# Computational analysis of congenital heart disease associated SNPs: Unveiling their impact on the gene regulatory system

**DOI:** 10.1101/2024.03.20.24304537

**Authors:** Shikha Vashisht, Costantino Parisi, Cecilia L. Winata

## Abstract

Congenital heart disease (CHD) is a prevalent condition characterized by defective heart development, causing premature death and stillbirths among infants. Genome-wide association studies (GWASs) have provided insights into the role of genetic variants in CHD pathogenesis through the identification of a comprehensive set of single-nucleotide polymorphisms (SNPs). Notably, 90-95% of these variants reside in the noncoding genome, complicating the understanding of their underlying mechanisms. Here, we developed a systematic computational pipeline for the identification and analysis of CHD-associated SNPs spanning both coding and noncoding regions of the genome. Initially, we curated a thorough dataset of SNPs from GWAS-catalog and ClinVar database and filtered them based on CHD-related traits. Subsequently, these CHD-SNPs were annotated and categorized into noncoding and coding regions based on their location. To study the functional implications of noncoding CHD-SNPs, we cross-validated them with enhancer-specific histone modification marks from developing human heart across 9 Carnegie stages and identified potential cardiac enhancers. This approach led to the identification of 2,056 CHD-associated putative enhancers (CHD-enhancers), 38.9% of them overlapping with known enhancers catalogued in human enhancer disease database. We identified heart-related transcription factor binding sites within these CHD-enhancers, offering insights into the impact of SNPs on TF binding. Conservation analysis further revealed that many of these CHD-enhancers were highly conserved across vertebrates, suggesting their evolutionary significance. Utilizing heart-specific expression quantitative trait loci data, we further identified a subset of 63 CHD-SNPs with regulatory potential distributed across various cardiac tissues. Concurrently, coding CHD-SNPs were represented as a protein interaction network and its subsequent binding energy analysis focused on a pair of proteins within this network, pinpointed a deleterious coding CHD-SNP, *rs770030288*, located in C2 domain of *MYBPC3* protein. Overall, our findings demonstrate that SNPs have the potential to disrupt gene regulatory systems, either by affecting enhancer sequences or modulating protein-protein interactions, which can lead to abnormal developmental processes contributing to CHD pathogenesis.

**Authors Summary:** Congenital heart disease (CHD) is a common condition with defects in heart development present from birth. CHD symptoms can range from mild to severe, often requiring early intervention or surgery. Over the years, numerous research studies have indicated the association of single nucleotide polymorphisms (SNPs) with CHD. However, the challenge arises from the fact that the majority of these variants are located within the noncoding portion of the genome, making it difficult to comprehend their mechanism of action. Here, we present a systematic computational pipeline to identify SNPs associated with CHD, in both protein-coding and noncoding regulatory elements – specifically, enhancers. Utilizing this pipeline, we established a collection of putative enhancers containing CHD-SNPs. Within these enhancers, several transcription factor binding sites (TFBSs) related to heart developmental processes were identified. The presence of SNPs in these sites may potentially impact the binding of TFs necessary for the expression of genes targeted by these enhancers. Additionally, some of these enhancers were also found to be evolutionary conserved, suggesting their functional relevance. Concurrently, we identified coding variants which can alter the protein-protein interactions in a protein interaction network. Taken together, our study provided critical insights into the role of genetic variants in the pathological mechanism of complex human diseases, including CHD.

## Supplemental Table 3 for "Computational analysis of congenital heart disease associated SNPs: Unveiling their impact on the gene regulatory system" (part 4 of 13)

### Sheet: ClinVar_CHD-SNPs_uniq (continued)
Table S3: A list of unique CHD-SNPs filtered from ClinVar database.
2	178712315	178712315	C	T	225000	single nucleotide variant	NM_001267550.2(TTN):c.27607G>A (p.Glu9203Lys)	7273	TTN	HGNC:12403	Uncertain significance	0	2022-07-12	769097909	RCV000209323|RCV001059267|RCV002286720	EFO:EFO_0000407,Human Phenotype Ontology:HP:0001644,Human Phenotype Ontology:HP:0001725,Human Phenotype Ontology:HP:0005159,Human Phenotype Ontology:HP:0200130,MONDO:MONDO:0005021,MeSH:D002311,MedGen:C0007193,Orphanet:217604|MONDO:MONDO:0011400,MedGen:C1858763,OMIM:604145,Orphanet:154;MONDO:MONDO:0012127,MedGen:C1837342,OMIM:608807,Orphanet:140922|MedGen:CN517202	Primary dilated cardiomyopathy|Dilated cardiomyopathy 1G;Autosomal recessive limb-girdle muscular dystrophy type 2J|not provided	germline	germline	GRCh38	2q31.2	criteria provided, multiple submitters, no conflicts	ClinGen:CA351351
2	178680253	178680253	C	T	225003	single nucleotide variant	NM_001267550.2(TTN):c.33418+1G>A	7273	TTN	HGNC:12403	Uncertain significance	0	2021-10-28	746588865	RCV000208933|RCV001308459|RCV002485366	EFO:EFO_0000407,Human Phenotype Ontology:HP:0001644,Human Phenotype Ontology:HP:0001725,Human Phenotype Ontology:HP:0005159,Human Phenotype Ontology:HP:0200130,MONDO:MONDO:0005021,MeSH:D002311,MedGen:C0007193,Orphanet:217604|MONDO:MONDO:0011400,MedGen:C1858763,OMIM:604145,Orphanet:154;MONDO:MONDO:0012127,MedGen:C1837342,OMIM:608807,Orphanet:140922|6 conditions	Primary dilated cardiomyopathy|Dilated cardiomyopathy 1G;Autosomal recessive limb-girdle muscular dystrophy type 2J|6 conditions	germline;unknown	germline	GRCh38	2q31.2	criteria provided, multiple submitters, no conflicts	ClinGen:CA204011
2	178636098	178636098	G	A	225005	single nucleotide variant	NM_001267550.2(TTN):c.41473C>T (p.Arg13825Ter)	7273	TTN	HGNC:12403	Conflicting interpretations of pathogenicity	1	2022-09-01	869312043	RCV000209073|RCV000552893|RCV000593559|RCV002390562	EFO:EFO_0000407,Human Phenotype Ontology:HP:0001644,Human Phenotype Ontology:HP:0001725,Human Phenotype Ontology:HP:0005159,Human Phenotype Ontology:HP:0200130,MONDO:MONDO:0005021,MeSH:D002311,MedGen:C0007193,Orphanet:217604|MONDO:MONDO:0011400,MedGen:C1858763,OMIM:604145,Orphanet:154;MONDO:MONDO:0012127,MedGen:C1837342,OMIM:608807,Orphanet:140922|MedGen:CN517202|MedGen:CN230736	Primary dilated cardiomyopathy|Dilated cardiomyopathy 1G;Autosomal recessive limb-girdle muscular dystrophy type 2J|not provided|Cardiovascular phenotype	germline	germline	GRCh38	2q31.2	criteria provided, conflicting interpretations	ClinGen:CA353111
2	178620798	178620798	A	C	225008	single nucleotide variant	NM_001267550.2(TTN):c.45812T>G (p.Leu15271Ter)	7273	TTN	HGNC:12403	Likely pathogenic	1	2014-10-08	869312046	RCV000209593	EFO:EFO_0000407,Human Phenotype Ontology:HP:0001644,Human Phenotype Ontology:HP:0001725,Human Phenotype Ontology:HP:0005159,Human Phenotype Ontology:HP:0200130,MONDO:MONDO:0005021,MeSH:D002311,MedGen:C0007193,Orphanet:217604	Primary dilated cardiomyopathy	germline	germline	GRCh38	2q31.2	criteria provided, single submitter	ClinGen:CA353342
2	178617388	178617388	G	T	225009	single nucleotide variant	NM_001267550.2(TTN):c.47697C>A (p.Cys15899Ter)	7273	TTN	HGNC:12403	Likely pathogenic	1	2022-06-08	373040154	RCV000209092|RCV000642714|RCV002485367	EFO:EFO_0000407,Human Phenotype Ontology:HP:0001644,Human Phenotype Ontology:HP:0001725,Human Phenotype Ontology:HP:0005159,Human Phenotype Ontology:HP:0200130,MONDO:MONDO:0005021,MeSH:D002311,MedGen:C0007193,Orphanet:217604|MONDO:MONDO:0011400,MedGen:C1858763,OMIM:604145,Orphanet:154;MONDO:MONDO:0012127,MedGen:C1837342,OMIM:608807,Orphanet:140922|6 conditions	Primary dilated cardiomyopathy|Dilated cardiomyopathy 1G;Autosomal recessive limb-girdle muscular dystrophy type 2J|6 conditions	germline;unknown	germline	GRCh38	2q31.2	criteria provided, multiple submitters, no conflicts	ClinGen:CA090034
2	178617119	178617119	C	T	225010	single nucleotide variant	NM_001267550.2(TTN):c.47875+1G>A	7273	TTN	HGNC:12403	Likely pathogenic	1	2014-10-08	869312047	RCV000209417	EFO:EFO_0000407,Human Phenotype Ontology:HP:0001644,Human Phenotype Ontology:HP:0001725,Human Phenotype Ontology:HP:0005159,Human Phenotype Ontology:HP:0200130,MONDO:MONDO:0005021,MeSH:D002311,MedGen:C0007193,Orphanet:217604	Primary dilated cardiomyopathy	germline	germline	GRCh38	2q31.2	criteria provided, single submitter	ClinGen:CA353271
2	178615418	178615418	C	T	225011	single nucleotide variant	NM_001267550.2(TTN):c.48527G>A (p.Trp16176Ter)	7273	TTN	HGNC:12403	Likely pathogenic	1	2022-07-03	869312048	RCV000209744|RCV002515565	EFO:EFO_0000407,Human Phenotype Ontology:HP:0001644,Human Phenotype Ontology:HP:0001725,Human Phenotype Ontology:HP:0005159,Human Phenotype Ontology:HP:0200130,MONDO:MONDO:0005021,MeSH:D002311,MedGen:C0007193,Orphanet:217604|MONDO:MONDO:0011400,MedGen:C1858763,OMIM:604145,Orphanet:154;MONDO:MONDO:0012127,MedGen:C1837342,OMIM:608807,Orphanet:140922	Primary dilated cardiomyopathy|Dilated cardiomyopathy 1G;Autosomal recessive limb-girdle muscular dystrophy type 2J	germline	germline	GRCh38	2q31.2	criteria provided, multiple submitters, no conflicts	ClinGen:CA353382
2	178605413	178605413	C	A	225014	single nucleotide variant	NM_001267550.2(TTN):c.53881+1G>T	7273	TTN	HGNC:12403	Likely pathogenic	1	2014-10-08	869312051	RCV000209139	EFO:EFO_0000407,Human Phenotype Ontology:HP:0001644,Human Phenotype Ontology:HP:0001725,Human Phenotype Ontology:HP:0005159,Human Phenotype Ontology:HP:0200130,MONDO:MONDO:0005021,MeSH:D002311,MedGen:C0007193,Orphanet:217604	Primary dilated cardiomyopathy	germline	germline	GRCh38	2q31.2	criteria provided, single submitter	ClinGen:CA353145
2	178605409	178605409	C	T	225015	single nucleotide variant	NM_001267550.2(TTN):c.53881+5G>A	7273	TTN	HGNC:12403	Conflicting interpretations of pathogenicity	0	2021-12-07	753527304	RCV000209576|RCV000597330|RCV002426983|RCV002478753	EFO:EFO_0000407,Human Phenotype Ontology:HP:0001644,Human Phenotype Ontology:HP:0001725,Human Phenotype Ontology:HP:0005159,Human Phenotype Ontology:HP:0200130,MONDO:MONDO:0005021,MeSH:D002311,MedGen:C0007193,Orphanet:217604|MedGen:CN517202|MedGen:CN230736|6 conditions	Primary dilated cardiomyopathy|not provided|Cardiovascular phenotype|6 conditions	germline;unknown	germline	GRCh38	2q31.2	criteria provided, conflicting interpretations	ClinGen:CA090650
2	178601788	178601788	C	T	225016	single nucleotide variant	NM_001267550.2(TTN):c.55303-1G>A	7273	TTN	HGNC:12403	Conflicting interpretations of pathogenicity	1	2021-09-01	748369265	RCV000208956|RCV001215428|RCV001762453|RCV002433918	EFO:EFO_0000407,Human Phenotype Ontology:HP:0001644,Human Phenotype Ontology:HP:0001725,Human Phenotype Ontology:HP:0005159,Human Phenotype Ontology:HP:0200130,MONDO:MONDO:0005021,MeSH:D002311,MedGen:C0007193,Orphanet:217604|MONDO:MONDO:0011400,MedGen:C1858763,OMIM:604145,Orphanet:154;MONDO:MONDO:0012127,MedGen:C1837342,OMIM:608807,Orphanet:140922|MedGen:CN517202|MedGen:CN230736	Primary dilated cardiomyopathy|Dilated cardiomyopathy 1G;Autosomal recessive limb-girdle muscular dystrophy type 2J|not provided|Cardiovascular phenotype	germline	germline	GRCh38	2q31.2	criteria provided, conflicting interpretations	ClinGen:CA089784
2	178597534	178597534	T	C	225018	single nucleotide variant	NM_001267550.2(TTN):c.57544+4A>G	7273	TTN	HGNC:12403	Uncertain significance	0	2022-10-05	869312053	RCV000209494|RCV001035056	EFO:EFO_0000407,Human Phenotype Ontology:HP:0001644,Human Phenotype Ontology:HP:0001725,Human Phenotype Ontology:HP:0005159,Human Phenotype Ontology:HP:0200130,MONDO:MONDO:0005021,MeSH:D002311,MedGen:C0007193,Orphanet:217604|MONDO:MONDO:0011400,MedGen:C1858763,OMIM:604145,Orphanet:154;MONDO:MONDO:0012127,MedGen:C1837342,OMIM:608807,Orphanet:140922	Primary dilated cardiomyopathy|Dilated cardiomyopathy 1G;Autosomal recessive limb-girdle muscular dystrophy type 2J	germline	germline	GRCh38	2q31.2	criteria provided, multiple submitters, no conflicts	ClinGen:CA353305
2	178593566	178593566	A	G	225019	single nucleotide variant	NM_001267550.2(TTN):c.58732+2T>C	7273	TTN	HGNC:12403	Likely pathogenic	1	2022-07-15	869312054	RCV000208977|RCV000770000|RCV001853334|RCV002266934|RCV002321825	EFO:EFO_0000407,Human Phenotype Ontology:HP:0001644,Human Phenotype Ontology:HP:0001725,Human Phenotype Ontology:HP:0005159,Human Phenotype Ontology:HP:0200130,MONDO:MONDO:0005021,MeSH:D002311,MedGen:C0007193,Orphanet:217604|Human Phenotype Ontology:HP:0001638,MONDO:MONDO:0004994,MedGen:C0878544,Orphanet:167848|MONDO:MONDO:0011400,MedGen:C1858763,OMIM:604145,Orphanet:154;MONDO:MONDO:0012127,MedGen:C1837342,OMIM:608807,Orphanet:140922|MedGen:CN517202|MedGen:CN230736	Primary dilated cardiomyopathy|Cardiomyopathy|Dilated cardiomyopathy 1G;Autosomal recessive limb-girdle muscular dystrophy type 2J|not provided|Cardiovascular phenotype	germline	germline	GRCh38	2q31.2	criteria provided, multiple submitters, no conflicts	ClinGen:CA353066
2	178590794	178590794	G	A	225020	single nucleotide variant	NM_001267550.2(TTN):c.60931C>T (p.Arg20311Ter)	7273	TTN	HGNC:12403	Likely pathogenic	1	2022-12-31	869312055	RCV000209305|RCV001781627|RCV001798695|RCV001853335|RCV002453753	EFO:EFO_0000407,Human Phenotype Ontology:HP:0001644,Human Phenotype Ontology:HP:0001725,Human Phenotype Ontology:HP:0005159,Human Phenotype Ontology:HP:0200130,MONDO:MONDO:0005021,MeSH:D002311,MedGen:C0007193,Orphanet:217604|MedGen:CN517202|Human Phenotype Ontology:HP:0001638,MONDO:MONDO:0004994,MedGen:C0878544,Orphanet:167848|MONDO:MONDO:0011400,MedGen:C1858763,OMIM:604145,Orphanet:154;MONDO:MONDO:0012127,MedGen:C1837342,OMIM:608807,Orphanet:140922|MedGen:CN230736	Primary dilated cardiomyopathy|not provided|Cardiomyopathy|Dilated cardiomyopathy 1G;Autosomal recessive limb-girdle muscular dystrophy type 2J|Cardiovascular phenotype	germline	germline	GRCh38	2q31.2	criteria provided, multiple submitters, no conflicts	ClinGen:CA353222
2	178576614	178576614	G	T	225021	single nucleotide variant	NM_001267550.2(TTN):c.69630C>A (p.Tyr23210Ter)	7273	TTN	HGNC:12403	Likely pathogenic	1	2014-10-08	777602537	RCV000208894	EFO:EFO_0000407,Human Phenotype Ontology:HP:0001644,Human Phenotype Ontology:HP:0001725,Human Phenotype Ontology:HP:0005159,Human Phenotype Ontology:HP:0200130,MONDO:MONDO:0005021,MeSH:D002311,MedGen:C0007193,Orphanet:217604	Primary dilated cardiomyopathy	germline	germline	GRCh38	2q31.2	criteria provided, single submitter	ClinGen:CA089618
2	178567948	178567948	C	A	225023	single nucleotide variant	NM_001267550.2(TTN):c.78184G>T (p.Glu26062Ter)	7273	TTN	HGNC:12403	Likely pathogenic	1	2021-08-27	869312057	RCV000209657|RCV001376974	EFO:EFO_0000407,Human Phenotype Ontology:HP:0001644,Human Phenotype Ontology:HP:0001725,Human Phenotype Ontology:HP:0005159,Human Phenotype Ontology:HP:0200130,MONDO:MONDO:0005021,MeSH:D002311,MedGen:C0007193,Orphanet:217604|MONDO:MONDO:0011400,MedGen:C1858763,OMIM:604145,Orphanet:154;MONDO:MONDO:0012127,MedGen:C1837342,OMIM:608807,Orphanet:140922	Primary dilated cardiomyopathy|Dilated cardiomyopathy 1G;Autosomal recessive limb-girdle muscular dystrophy type 2J	germline	germline	GRCh38	2q31.2	criteria provided, multiple submitters, no conflicts	ClinGen:CA353360
2	178561042	178561042	G	A	225027	single nucleotide variant	NM_001267550.2(TTN):c.85090C>T (p.Arg28364Ter)	7273	TTN	HGNC:12403	Pathogenic/Likely pathogenic	1	2022-10-01	770038577	RCV000209383|RCV000243897|RCV000476159|RCV000788393|RCV003147407|RCV003147409|RCV003147410|RCV003147411|RCV003147412|RCV003147408	EFO:EFO_0000407,Human Phenotype Ontology:HP:0001644,Human Phenotype Ontology:HP:0001725,Human Phenotype Ontology:HP:0005159,Human Phenotype Ontology:HP:0200130,MONDO:MONDO:0005021,MeSH:D002311,MedGen:C0007193,Orphanet:217604|MedGen:CN230736|MONDO:MONDO:0011400,MedGen:C1858763,OMIM:604145,Orphanet:154;MONDO:MONDO:0012127,MedGen:C1837342,OMIM:608807,Orphanet:140922|MedGen:CN517202|MONDO:MONDO:0013412,MedGen:C1861065,OMIM:613765|MONDO:MONDO:0010870,MedGen:C1838244,OMIM:600334,Orphanet:609|MONDO:MONDO:0012127,MedGen:C1837342,OMIM:608807,Orphanet:140922|MONDO:MONDO:0011362,MedGen:C1863599,OMIM:603689,Orphanet:178464,Orphanet:34521|MONDO:MONDO:0012714,MedGen:C2673677,OMIM:611705,Orphanet:289377|MONDO:MONDO:0011400,MedGen:C1858763,OMIM:604145,Orphanet:154	Primary dilated cardiomyopathy|Cardiovascular phenotype|Dilated cardiomyopathy 1G;Autosomal recessive limb-girdle muscular dystrophy type 2J|not provided|Hypertrophic cardiomyopathy 9|Tibial muscular dystrophy|Autosomal recessive limb-girdle muscular dystrophy type 2J|Myopathy, myofibrillar, 9, with early respiratory failure|Early-onset myopathy with fatal cardiomyopathy|Dilated cardiomyopathy 1G	germline;unknown	germline	GRCh38	2q31.2	criteria provided, multiple submitters, no conflicts	ClinGen:CA090441
2	178558492	178558492	C	T	225029	single nucleotide variant	NM_001267550.2(TTN):c.86967G>A (p.Trp28989Ter)	7273	TTN	HGNC:12403	Likely pathogenic	1	2014-10-08	869312062	RCV000209192	EFO:EFO_0000407,Human Phenotype Ontology:HP:0001644,Human Phenotype Ontology:HP:0001725,Human Phenotype Ontology:HP:0005159,Human Phenotype Ontology:HP:0200130,MONDO:MONDO:0005021,MeSH:D002311,MedGen:C0007193,Orphanet:217604	Primary dilated cardiomyopathy	germline	germline	GRCh38	2q31.2	criteria provided, single submitter	ClinGen:CA353166
2	178548943	178548943	G	A	225032	single nucleotide variant	NM_001267550.2(TTN):c.92683C>T (p.Arg30895Ter)	7273	TTN	HGNC:12403	Likely pathogenic	1	2022-10-13	869312065	RCV000209537|RCV000656220|RCV001594385|RCV001853336	EFO:EFO_0000407,Human Phenotype Ontology:HP:0001644,Human Phenotype Ontology:HP:0001725,Human Phenotype Ontology:HP:0005159,Human Phenotype Ontology:HP:0200130,MONDO:MONDO:0005021,MeSH:D002311,MedGen:C0007193,Orphanet:217604|Human Phenotype Ontology:HP:0001716,MONDO:MONDO:0008685,MedGen:C0043202,OMIM:194200,Orphanet:907|MONDO:MONDO:0011400,MedGen:C1858763,OMIM:604145,Orphanet:154|MONDO:MONDO:0011400,MedGen:C1858763,OMIM:604145,Orphanet:154;MONDO:MONDO:0012127,MedGen:C1837342,OMIM:608807,Orphanet:140922	Primary dilated cardiomyopathy|Wolff-Parkinson-White pattern|Dilated cardiomyopathy 1G|Dilated cardiomyopathy 1G;Autosomal recessive limb-girdle muscular dystrophy type 2J	germline;unknown	germline	GRCh38	2q31.2	criteria provided, multiple submitters, no conflicts	ClinGen:CA353320
2	178534619	178534619	C	T	225036	single nucleotide variant	NM_001267550.2(TTN):c.101996G>A (p.Trp33999Ter)	7273	TTN	HGNC:12403	Likely pathogenic	1	2021-08-31	869312068	RCV000208945|RCV001378937	EFO:EFO_0000407,Human Phenotype Ontology:HP:0001644,Human Phenotype Ontology:HP:0001725,Human Phenotype Ontology:HP:0005159,Human Phenotype Ontology:HP:0200130,MONDO:MONDO:0005021,MeSH:D002311,MedGen:C0007193,Orphanet:217604|MONDO:MONDO:0011400,MedGen:C1858763,OMIM:604145,Orphanet:154;MONDO:MONDO:0012127,MedGen:C1837342,OMIM:608807,Orphanet:140922	Primary dilated cardiomyopathy|Dilated cardiomyopathy 1G;Autosomal recessive limb-girdle muscular dystrophy type 2J	germline	germline	GRCh38	2q31.2	criteria provided, multiple submitters, no conflicts	ClinGen:CA353051
2	178749378	178749378	G	C	225038	single nucleotide variant	NM_133379.5(TTN):c.13022C>G (p.Ser4341Ter)	7273	TTN	HGNC:12403	Uncertain significance	0	2014-10-08	763408700	RCV000209479	EFO:EFO_0000407,Human Phenotype Ontology:HP:0001644,Human Phenotype Ontology:HP:0001725,Human Phenotype Ontology:HP:0005159,Human Phenotype Ontology:HP:0200130,MONDO:MONDO:0005021,MeSH:D002311,MedGen:C0007193,Orphanet:217604	Primary dilated cardiomyopathy	germline	germline	GRCh38	2q31.2	criteria provided, single submitter	ClinGen:CA090504
2	178630240	178630240	C	T	225039	single nucleotide variant	NM_001267550.2(TTN):c.44281+1G>A	7273	TTN	HGNC:12403	Conflicting interpretations of pathogenicity	1	2023-06-23	771562210	RCV000209118|RCV000459817|RCV000786249|RCV001535754|RCV002399773|RCV003317153	EFO:EFO_0000407,Human Phenotype Ontology:HP:0001644,Human Phenotype Ontology:HP:0001725,Human Phenotype Ontology:HP:0005159,Human Phenotype Ontology:HP:0200130,MONDO:MONDO:0005021,MeSH:D002311,MedGen:C0007193,Orphanet:217604|MONDO:MONDO:0011400,MedGen:C1858763,OMIM:604145,Orphanet:154;MONDO:MONDO:0012127,MedGen:C1837342,OMIM:608807,Orphanet:140922|MedGen:CN517202|EFO:EFO_0000407,Human Phenotype Ontology:HP:0001644,Human Phenotype Ontology:HP:0001725,Human Phenotype Ontology:HP:0005159,Human Phenotype Ontology:HP:0200130,MONDO:MONDO:0005021,MeSH:D002311,MedGen:C0007193,Orphanet:217604;MONDO:MONDO:0011362,MedGen:C1863599,OMIM:603689,Orphanet:178464,Orphanet:34521;MONDO:MONDO:0012127,MedGen:C1837342,OMIM:608807,Orphanet:140922;MONDO:MONDO:0010870,MedGen:C1838244,OMIM:600334,Orphanet:609|MedGen:CN230736|MONDO:MONDO:0016333,MedGen:C0340427,OMIM:PS115200,Orphanet:217607	Primary dilated cardiomyopathy|Dilated cardiomyopathy 1G;Autosomal recessive limb-girdle muscular dystrophy type 2J|not provided|Primary dilated cardiomyopathy;Myopathy, myofibrillar, 9, with early respiratory failure;Autosomal recessive limb-girdle muscular dystrophy type 2J;Tibial muscular dystrophy|Cardiovascular phenotype|Primary familial dilated cardiomyopathy	germline;unknown	germline	GRCh38	2q31.2	criteria provided, conflicting interpretations	ClinGen:CA090088
2	178613938	178613938	C	T	225040	single nucleotide variant	NM_001267550.2(TTN):c.49346-1G>A	7273	TTN	HGNC:12403	Pathogenic/Likely pathogenic	1	2023-05-12	869312070	RCV000209019|RCV000485193|RCV000685093|RCV002415880	EFO:EFO_0000407,Human Phenotype Ontology:HP:0001644,Human Phenotype Ontology:HP:0001725,Human Phenotype Ontology:HP:0005159,Human Phenotype Ontology:HP:0200130,MONDO:MONDO:0005021,MeSH:D002311,MedGen:C0007193,Orphanet:217604|MedGen:CN517202|MONDO:MONDO:0011400,MedGen:C1858763,OMIM:604145,Orphanet:154;MONDO:MONDO:0012127,MedGen:C1837342,OMIM:608807,Orphanet:140922|MedGen:CN230736	Primary dilated cardiomyopathy|not provided|Dilated cardiomyopathy 1G;Autosomal recessive limb-girdle muscular dystrophy type 2J|Cardiovascular phenotype	germline;not applicable	germline	GRCh38	2q31.2	criteria provided, multiple submitters, no conflicts	ClinGen:CA353085
2	178607114	178607114	C	A	225042	single nucleotide variant	NM_001267550.2(TTN):c.53488G>T (p.Gly17830Ter)	7273	TTN	HGNC:12403	Likely pathogenic	1	2014-10-08	759231562	RCV000209779	EFO:EFO_0000407,Human Phenotype Ontology:HP:0001644,Human Phenotype Ontology:HP:0001725,Human Phenotype Ontology:HP:0005159,Human Phenotype Ontology:HP:0200130,MONDO:MONDO:0005021,MeSH:D002311,MedGen:C0007193,Orphanet:217604	Primary dilated cardiomyopathy	germline	germline	GRCh38	2q31.2	criteria provided, single submitter	ClinGen:CA123879
2	178592278	178592278	C	T	225044	single nucleotide variant	NM_001267550.2(TTN):c.59627-1G>A	7273	TTN	HGNC:12403	Likely pathogenic	1	2014-10-08	869312073	RCV000209368	EFO:EFO_0000407,Human Phenotype Ontology:HP:0001644,Human Phenotype Ontology:HP:0001725,Human Phenotype Ontology:HP:0005159,Human Phenotype Ontology:HP:0200130,MONDO:MONDO:0005021,MeSH:D002311,MedGen:C0007193,Orphanet:217604	Primary dilated cardiomyopathy	germline	germline	GRCh38	2q31.2	criteria provided, single submitter	ClinGen:CA353250
2	178587708	178587708	G	A	225045	single nucleotide variant	NM_001267550.2(TTN):c.63601C>T (p.Arg21201Ter)	7273	TTN	HGNC:12403	Pathogenic/Likely pathogenic	1	2022-10-31	764243269	RCV000209814|RCV000786239|RCV001239700|RCV001798696|RCV002057055|RCV002453754|RCV002503827	EFO:EFO_0000407,Human Phenotype Ontology:HP:0001644,Human Phenotype Ontology:HP:0001725,Human Phenotype Ontology:HP:0005159,Human Phenotype Ontology:HP:0200130,MONDO:MONDO:0005021,MeSH:D002311,MedGen:C0007193,Orphanet:217604|MedGen:CN517202|MONDO:MONDO:0011400,MedGen:C1858763,OMIM:604145,Orphanet:154;MONDO:MONDO:0012127,MedGen:C1837342,OMIM:608807,Orphanet:140922|Human Phenotype Ontology:HP:0001638,MONDO:MONDO:0004994,MedGen:C0878544,Orphanet:167848|Human Phenotype Ontology:HP:0011664,MedGen:C4021133|MedGen:CN230736|6 conditions	Primary dilated cardiomyopathy|not provided|Dilated cardiomyopathy 1G;Autosomal recessive limb-girdle muscular dystrophy type 2J|Cardiomyopathy|Left ventricular noncompaction cardiomyopathy|Cardiovascular phenotype|6 conditions	germline;unknown	germline	GRCh38	2q31.2	criteria provided, multiple submitters, no conflicts	ClinGen:CA130338
2	178585291	178585291	G	A	225046	single nucleotide variant	NM_001267550.2(TTN):c.64453C>T (p.Arg21485Ter)	7273	TTN	HGNC:12403	Pathogenic/Likely pathogenic	1	2023-03-27	768345594	RCV000209173|RCV001059746|RCV002291595|RCV002347817	EFO:EFO_0000407,Human Phenotype Ontology:HP:0001644,Human Phenotype Ontology:HP:0001725,Human Phenotype Ontology:HP:0005159,Human Phenotype Ontology:HP:0200130,MONDO:MONDO:0005021,MeSH:D002311,MedGen:C0007193,Orphanet:217604|MONDO:MONDO:0011400,MedGen:C1858763,OMIM:604145,Orphanet:154;MONDO:MONDO:0012127,MedGen:C1837342,OMIM:608807,Orphanet:140922|MedGen:CN517202|MedGen:CN230736	Primary dilated cardiomyopathy|Dilated cardiomyopathy 1G;Autosomal recessive limb-girdle muscular dystrophy type 2J|not provided|Cardiovascular phenotype	germline	germline	GRCh38	2q31.2	criteria provided, multiple submitters, no conflicts	ClinGen:CA090110
2	178576922	178576922	C	T	225047	single nucleotide variant	NM_001267550.2(TTN):c.69412+1G>A	7273	TTN	HGNC:12403	Likely pathogenic	1	2022-07-09	869312074	RCV000209713|RCV002517419	EFO:EFO_0000407,Human Phenotype Ontology:HP:0001644,Human Phenotype Ontology:HP:0001725,Human Phenotype Ontology:HP:0005159,Human Phenotype Ontology:HP:0200130,MONDO:MONDO:0005021,MeSH:D002311,MedGen:C0007193,Orphanet:217604|MONDO:MONDO:0011400,MedGen:C1858763,OMIM:604145,Orphanet:154;MONDO:MONDO:0012127,MedGen:C1837342,OMIM:608807,Orphanet:140922	Primary dilated cardiomyopathy|Dilated cardiomyopathy 1G;Autosomal recessive limb-girdle muscular dystrophy type 2J	germline	germline	GRCh38	2q31.2	criteria provided, multiple submitters, no conflicts	ClinGen:CA353374
2	178557730	178557730	G	T	225054	single nucleotide variant	NM_001267550.2(TTN):c.87624C>A (p.Tyr29208Ter)	7273	TTN	HGNC:12403	Likely pathogenic	1	2022-07-05	772121356	RCV000209702|RCV001853338	EFO:EFO_0000407,Human Phenotype Ontology:HP:0001644,Human Phenotype Ontology:HP:0001725,Human Phenotype Ontology:HP:0005159,Human Phenotype Ontology:HP:0200130,MONDO:MONDO:0005021,MeSH:D002311,MedGen:C0007193,Orphanet:217604|MONDO:MONDO:0011400,MedGen:C1858763,OMIM:604145,Orphanet:154;MONDO:MONDO:0012127,MedGen:C1837342,OMIM:608807,Orphanet:140922	Primary dilated cardiomyopathy|Dilated cardiomyopathy 1G;Autosomal recessive limb-girdle muscular dystrophy type 2J	germline	germline	GRCh38	2q31.2	criteria provided, multiple submitters, no conflicts	ClinGen:CA113780
2	178548460	178548460	G	A	225057	single nucleotide variant	NM_001267550.2(TTN):c.93166C>T (p.Arg31056Ter)	7273	TTN	HGNC:12403	Pathogenic/Likely pathogenic	1	2022-09-10	72648250	RCV000209605|RCV000578520|RCV000619547|RCV000705561|RCV000845449|RCV002503828	EFO:EFO_0000407,Human Phenotype Ontology:HP:0001644,Human Phenotype Ontology:HP:0001725,Human Phenotype Ontology:HP:0005159,Human Phenotype Ontology:HP:0200130,MONDO:MONDO:0005021,MeSH:D002311,MedGen:C0007193,Orphanet:217604|MedGen:CN517202|MedGen:CN230736|MONDO:MONDO:0011400,MedGen:C1858763,OMIM:604145,Orphanet:154;MONDO:MONDO:0012127,MedGen:C1837342,OMIM:608807,Orphanet:140922|MONDO:MONDO:0016333,MedGen:C0340427,OMIM:PS115200,Orphanet:217607|6 conditions	Primary dilated cardiomyopathy|not provided|Cardiovascular phenotype|Dilated cardiomyopathy 1G;Autosomal recessive limb-girdle muscular dystrophy type 2J|Primary familial dilated cardiomyopathy|6 conditions	germline;unknown	germline	GRCh38	2q31.2	criteria provided, multiple submitters, no conflicts	ClinGen:CA090755
2	178539559	178539559	G	A	225060	single nucleotide variant	NM_001267550.2(TTN):c.98506C>T (p.Arg32836Ter)	7273	TTN	HGNC:12403	Pathogenic/Likely pathogenic	1	2022-11-22	869312085	RCV000209446|RCV000252893|RCV001069588|RCV001798697|RCV003228912	EFO:EFO_0000407,Human Phenotype Ontology:HP:0001644,Human Phenotype Ontology:HP:0001725,Human Phenotype Ontology:HP:0005159,Human Phenotype Ontology:HP:0200130,MONDO:MONDO:0005021,MeSH:D002311,MedGen:C0007193,Orphanet:217604|MedGen:CN230736|MONDO:MONDO:0011400,MedGen:C1858763,OMIM:604145,Orphanet:154;MONDO:MONDO:0012127,MedGen:C1837342,OMIM:608807,Orphanet:140922|Human Phenotype Ontology:HP:0001638,MONDO:MONDO:0004994,MedGen:C0878544,Orphanet:167848|MedGen:CN517202	Primary dilated cardiomyopathy|Cardiovascular phenotype|Dilated cardiomyopathy 1G;Autosomal recessive limb-girdle muscular dystrophy type 2J|Cardiomyopathy|not provided	germline	germline	GRCh38	2q31.2	criteria provided, multiple submitters, no conflicts	ClinGen:CA353281
2	178536302	178536302	G	T	225061	single nucleotide variant	NM_001267550.2(TTN):c.100445C>A (p.Ser33482Ter)	7273	TTN	HGNC:12403	Likely pathogenic	1	2014-10-08	869312086	RCV000209762	EFO:EFO_0000407,Human Phenotype Ontology:HP:0001644,Human Phenotype Ontology:HP:0001725,Human Phenotype Ontology:HP:0005159,Human Phenotype Ontology:HP:0200130,MONDO:MONDO:0005021,MeSH:D002311,MedGen:C0007193,Orphanet:217604	Primary dilated cardiomyopathy	germline	germline	GRCh38	2q31.2	criteria provided, single submitter	ClinGen:CA353388
2	178724117	178724117	G	A	225064	single nucleotide variant	NM_001267550.2(TTN):c.21142C>T (p.Arg7048Ter)	7273	TTN	HGNC:12403	Uncertain significance	0	2022-07-19	770579313	RCV000208995|RCV000376176|RCV002517420	EFO:EFO_0000407,Human Phenotype Ontology:HP:0001644,Human Phenotype Ontology:HP:0001725,Human Phenotype Ontology:HP:0005159,Human Phenotype Ontology:HP:0200130,MONDO:MONDO:0005021,MeSH:D002311,MedGen:C0007193,Orphanet:217604|MedGen:CN517202|MONDO:MONDO:0011400,MedGen:C1858763,OMIM:604145,Orphanet:154;MONDO:MONDO:0012127,MedGen:C1837342,OMIM:608807,Orphanet:140922	Primary dilated cardiomyopathy|not provided|Dilated cardiomyopathy 1G;Autosomal recessive limb-girdle muscular dystrophy type 2J	germline	germline	GRCh38	2q31.2	criteria provided, multiple submitters, no conflicts	ClinGen:CA089801
2	178696271	178696271	T	C	225065	single nucleotide variant	NM_001267550.2(TTN):c.30803-2A>G	7273	TTN	HGNC:12403	Uncertain significance	0	2014-10-08	869312089	RCV000209199	EFO:EFO_0000407,Human Phenotype Ontology:HP:0001644,Human Phenotype Ontology:HP:0001725,Human Phenotype Ontology:HP:0005159,Human Phenotype Ontology:HP:0200130,MONDO:MONDO:0005021,MeSH:D002311,MedGen:C0007193,Orphanet:217604	Primary dilated cardiomyopathy	germline	germline	GRCh38	2q31.2	criteria provided, single submitter	ClinGen:CA353173
2	178689048	178689048	C	T	225066	single nucleotide variant	NM_001267550.2(TTN):c.32095+5G>A	7273	TTN	HGNC:12403	Uncertain significance	0	2014-10-08	869312090	RCV000209510	EFO:EFO_0000407,Human Phenotype Ontology:HP:0001644,Human Phenotype Ontology:HP:0001725,Human Phenotype Ontology:HP:0005159,Human Phenotype Ontology:HP:0200130,MONDO:MONDO:0005021,MeSH:D002311,MedGen:C0007193,Orphanet:217604	Primary dilated cardiomyopathy	germline	germline	GRCh38	2q31.2	criteria provided, single submitter	ClinGen:CA353309
2	178684905	178684905	C	G	225067	single nucleotide variant	NM_001267550.2(TTN):c.32554+1G>C	7273	TTN	HGNC:12403	Uncertain significance	0	2014-10-08	376018437	RCV000208884	EFO:EFO_0000407,Human Phenotype Ontology:HP:0001644,Human Phenotype Ontology:HP:0001725,Human Phenotype Ontology:HP:0005159,Human Phenotype Ontology:HP:0200130,MONDO:MONDO:0005021,MeSH:D002311,MedGen:C0007193,Orphanet:217604	Primary dilated cardiomyopathy	germline	germline	GRCh38	2q31.2	criteria provided, single submitter	ClinGen:CA199270
2	178784351	178784351	C	A	225070	single nucleotide variant	NM_001267550.2(TTN):c.2494G>T (p.Ala832Ser)	7273	TTN	HGNC:12403	Uncertain significance	0	2020-01-14	376133574	RCV000209689|RCV002444840	EFO:EFO_0000407,Human Phenotype Ontology:HP:0001644,Human Phenotype Ontology:HP:0001725,Human Phenotype Ontology:HP:0005159,Human Phenotype Ontology:HP:0200130,MONDO:MONDO:0005021,MeSH:D002311,MedGen:C0007193,Orphanet:217604|MedGen:CN230736	Primary dilated cardiomyopathy|Cardiovascular phenotype	germline	germline	GRCh38	2q31.2	criteria provided, multiple submitters, no conflicts	ClinGen:CA090852
2	178783720	178783720	C	A	225071	single nucleotide variant	NM_001267550.2(TTN):c.2841G>T (p.Ser947=)	7273	TTN	HGNC:12403	Uncertain significance	0	2022-09-01	774074192	RCV000209067|RCV000727789|RCV001853339|RCV002426984	EFO:EFO_0000407,Human Phenotype Ontology:HP:0001644,Human Phenotype Ontology:HP:0001725,Human Phenotype Ontology:HP:0005159,Human Phenotype Ontology:HP:0200130,MONDO:MONDO:0005021,MeSH:D002311,MedGen:C0007193,Orphanet:217604|MedGen:CN517202|MONDO:MONDO:0011400,MedGen:C1858763,OMIM:604145,Orphanet:154;MONDO:MONDO:0012127,MedGen:C1837342,OMIM:608807,Orphanet:140922|MedGen:CN230736	Primary dilated cardiomyopathy|not provided|Dilated cardiomyopathy 1G;Autosomal recessive limb-girdle muscular dystrophy type 2J|Cardiovascular phenotype	germline	germline	GRCh38	2q31.2	criteria provided, multiple submitters, no conflicts	ClinGen:CA089896
2	178775509	178775509	C	A	225072	single nucleotide variant	NM_001267550.2(TTN):c.6355G>T (p.Glu2119Ter)	7273	TTN	HGNC:12403	Uncertain significance	0	2022-09-09	869312098	RCV000209374|RCV002363046|RCV002517421	EFO:EFO_0000407,Human Phenotype Ontology:HP:0001644,Human Phenotype Ontology:HP:0001725,Human Phenotype Ontology:HP:0005159,Human Phenotype Ontology:HP:0200130,MONDO:MONDO:0005021,MeSH:D002311,MedGen:C0007193,Orphanet:217604|MedGen:CN230736|MONDO:MONDO:0011400,MedGen:C1858763,OMIM:604145,Orphanet:154;MONDO:MONDO:0012127,MedGen:C1837342,OMIM:608807,Orphanet:140922	Primary dilated cardiomyopathy|Cardiovascular phenotype|Dilated cardiomyopathy 1G;Autosomal recessive limb-girdle muscular dystrophy type 2J	germline	germline	GRCh38	2q31.2	criteria provided, multiple submitters, no conflicts	ClinGen:CA353251
2	178768157	178768157	T	A	225073	single nucleotide variant	NM_001267550.2(TTN):c.9164-2A>T	7273	TTN	HGNC:12403	Uncertain significance	0	2021-09-24	777369921	RCV000209698|RCV001853340	EFO:EFO_0000407,Human Phenotype Ontology:HP:0001644,Human Phenotype Ontology:HP:0001725,Human Phenotype Ontology:HP:0005159,Human Phenotype Ontology:HP:0200130,MONDO:MONDO:0005021,MeSH:D002311,MedGen:C0007193,Orphanet:217604|MONDO:MONDO:0011400,MedGen:C1858763,OMIM:604145,Orphanet:154;MONDO:MONDO:0012127,MedGen:C1837342,OMIM:608807,Orphanet:140922	Primary dilated cardiomyopathy|Dilated cardiomyopathy 1G;Autosomal recessive limb-girdle muscular dystrophy type 2J	germline	germline	GRCh38	2q31.2	criteria provided, multiple submitters, no conflicts	ClinGen:CA090964
2	178757628	178757628	G	C	225074	single nucleotide variant	NM_001267550.2(TTN):c.10592C>G (p.Ser3531Ter)	7273	TTN	HGNC:12403	Uncertain significance	0	2022-04-26	767420661	RCV000209078|RCV000464802|RCV001731524	EFO:EFO_0000407,Human Phenotype Ontology:HP:0001644,Human Phenotype Ontology:HP:0001725,Human Phenotype Ontology:HP:0005159,Human Phenotype Ontology:HP:0200130,MONDO:MONDO:0005021,MeSH:D002311,MedGen:C0007193,Orphanet:217604|MONDO:MONDO:0011400,MedGen:C1858763,OMIM:604145,Orphanet:154;MONDO:MONDO:0012127,MedGen:C1837342,OMIM:608807,Orphanet:140922|MedGen:CN517202	Primary dilated cardiomyopathy|Dilated cardiomyopathy 1G;Autosomal recessive limb-girdle muscular dystrophy type 2J|not provided	germline	germline	GRCh38	2q31.2	criteria provided, multiple submitters, no conflicts	ClinGen:CA089993
2	178738361	178738361	C	T	225076	single nucleotide variant	NM_001267550.2(TTN):c.14093-1G>A	7273	TTN	HGNC:12403	Conflicting interpretations of pathogenicity	1	2023-04-19	869312099	RCV000209734|RCV000296352|RCV000680134|RCV000794667|RCV002381721|RCV003152599	EFO:EFO_0000407,Human Phenotype Ontology:HP:0001644,Human Phenotype Ontology:HP:0001725,Human Phenotype Ontology:HP:0005159,Human Phenotype Ontology:HP:0200130,MONDO:MONDO:0005021,MeSH:D002311,MedGen:C0007193,Orphanet:217604|MedGen:CN517202|6 conditions|MONDO:MONDO:0011400,MedGen:C1858763,OMIM:604145,Orphanet:154;MONDO:MONDO:0012127,MedGen:C1837342,OMIM:608807,Orphanet:140922|MedGen:CN230736|MONDO:MONDO:0011400,MedGen:C1858763,OMIM:604145,Orphanet:154	Primary dilated cardiomyopathy|not provided|6 conditions|Dilated cardiomyopathy 1G;Autosomal recessive limb-girdle muscular dystrophy type 2J|Cardiovascular phenotype|Dilated cardiomyopathy 1G	germline;unknown	germline	GRCh38	2q31.2	criteria provided, conflicting interpretations	ClinGen:CA353381
2	178720256	178720256	G	A	225077	single nucleotide variant	NM_001267550.2(TTN):c.23386C>T (p.Arg7796Ter)	7273	TTN	HGNC:12403	Uncertain significance	0	2022-08-09	748111134	RCV000209233|RCV000816854|RCV003137800	EFO:EFO_0000407,Human Phenotype Ontology:HP:0001644,Human Phenotype Ontology:HP:0001725,Human Phenotype Ontology:HP:0005159,Human Phenotype Ontology:HP:0200130,MONDO:MONDO:0005021,MeSH:D002311,MedGen:C0007193,Orphanet:217604|MONDO:MONDO:0011400,MedGen:C1858763,OMIM:604145,Orphanet:154;MONDO:MONDO:0012127,MedGen:C1837342,OMIM:608807,Orphanet:140922|MedGen:CN517202	Primary dilated cardiomyopathy|Dilated cardiomyopathy 1G;Autosomal recessive limb-girdle muscular dystrophy type 2J|not provided	germline	germline	GRCh38	2q31.2	criteria provided, multiple submitters, no conflicts	ClinGen:CA090206
2	178693609	178693609	C	A	225078	single nucleotide variant	NM_001267550.2(TTN):c.31594G>T (p.Val10532Phe)	7273	TTN	HGNC:12403	Uncertain significance	0	2021-12-09	763955552	RCV000209563|RCV001071750	EFO:EFO_0000407,Human Phenotype Ontology:HP:0001644,Human Phenotype Ontology:HP:0001725,Human Phenotype Ontology:HP:0005159,Human Phenotype Ontology:HP:0200130,MONDO:MONDO:0005021,MeSH:D002311,MedGen:C0007193,Orphanet:217604|MONDO:MONDO:0011400,MedGen:C1858763,OMIM:604145,Orphanet:154;MONDO:MONDO:0012127,MedGen:C1837342,OMIM:608807,Orphanet:140922	Primary dilated cardiomyopathy|Dilated cardiomyopathy 1G;Autosomal recessive limb-girdle muscular dystrophy type 2J	germline	germline	GRCh38	2q31.2	criteria provided, multiple submitters, no conflicts	ClinGen:CA090633
2	178649816	178649816	C	A	225079	single nucleotide variant	NM_001267550.2(TTN):c.39895+1G>T	7273	TTN	HGNC:12403	Uncertain significance	0	2022-09-29	749931280	RCV000208943|RCV000467271	EFO:EFO_0000407,Human Phenotype Ontology:HP:0001644,Human Phenotype Ontology:HP:0001725,Human Phenotype Ontology:HP:0005159,Human Phenotype Ontology:HP:0200130,MONDO:MONDO:0005021,MeSH:D002311,MedGen:C0007193,Orphanet:217604|MONDO:MONDO:0011400,MedGen:C1858763,OMIM:604145,Orphanet:154;MONDO:MONDO:0012127,MedGen:C1837342,OMIM:608807,Orphanet:140922	Primary dilated cardiomyopathy|Dilated cardiomyopathy 1G;Autosomal recessive limb-girdle muscular dystrophy type 2J	germline	germline	GRCh38	2q31.2	criteria provided, multiple submitters, no conflicts	ClinGen:CA204481
2	178571009	178571009	A	T	225080	single nucleotide variant	NM_001267550.2(TTN):c.75123T>A (p.Tyr25041Ter)	7273	TTN	HGNC:12403	Uncertain significance	0	2014-10-08	753526510	RCV000208979	EFO:EFO_0000407,Human Phenotype Ontology:HP:0001644,Human Phenotype Ontology:HP:0001725,Human Phenotype Ontology:HP:0005159,Human Phenotype Ontology:HP:0200130,MONDO:MONDO:0005021,MeSH:D002311,MedGen:C0007193,Orphanet:217604	Primary dilated cardiomyopathy	germline	germline	GRCh38	2q31.2	criteria provided, single submitter	ClinGen:CA089796
2	178542658	178542658	T	C	225084	single nucleotide variant	NM_001267550.2(TTN):c.97192+4A>G	7273	TTN	HGNC:12403	Uncertain significance	0	2022-07-14	370069759	RCV000209317|RCV001853341|RCV002363049	EFO:EFO_0000407,Human Phenotype Ontology:HP:0001644,Human Phenotype Ontology:HP:0001725,Human Phenotype Ontology:HP:0005159,Human Phenotype Ontology:HP:0200130,MONDO:MONDO:0005021,MeSH:D002311,MedGen:C0007193,Orphanet:217604|MONDO:MONDO:0011400,MedGen:C1858763,OMIM:604145,Orphanet:154;MONDO:MONDO:0012127,MedGen:C1837342,OMIM:608807,Orphanet:140922|MedGen:CN230736	Primary dilated cardiomyopathy|Dilated cardiomyopathy 1G;Autosomal recessive limb-girdle muscular dystrophy type 2J|Cardiovascular phenotype	germline	germline	GRCh38	2q31.2	criteria provided, multiple submitters, no conflicts	ClinGen:CA090364
2	178533207	178533207	C	A	225086	single nucleotide variant	NM_001267550.2(TTN):c.103408G>T (p.Glu34470Ter)	7273	TTN	HGNC:12403	Uncertain significance	0	2014-10-08	769023413	RCV000209029	EFO:EFO_0000407,Human Phenotype Ontology:HP:0001644,Human Phenotype Ontology:HP:0001725,Human Phenotype Ontology:HP:0005159,Human Phenotype Ontology:HP:0200130,MONDO:MONDO:0005021,MeSH:D002311,MedGen:C0007193,Orphanet:217604	Primary dilated cardiomyopathy	germline	germline	GRCh38	2q31.2	criteria provided, single submitter	ClinGen:CA089838
2	178800653	178800653	G	A	225089	single nucleotide variant	NM_001267550.2(TTN):c.325C>T (p.Arg109Ter)	7273	TTN	HGNC:12403	Uncertain significance	0	2022-07-27	150954246	RCV000209360|RCV000578708|RCV000779292|RCV001221535|RCV002321826	EFO:EFO_0000407,Human Phenotype Ontology:HP:0001644,Human Phenotype Ontology:HP:0001725,Human Phenotype Ontology:HP:0005159,Human Phenotype Ontology:HP:0200130,MONDO:MONDO:0005021,MeSH:D002311,MedGen:C0007193,Orphanet:217604|MedGen:CN517202|MedGen:CN239417|MONDO:MONDO:0011400,MedGen:C1858763,OMIM:604145,Orphanet:154;MONDO:MONDO:0012127,MedGen:C1837342,OMIM:608807,Orphanet:140922|MedGen:CN230736	Primary dilated cardiomyopathy|not provided|TTN-Related Disorders|Dilated cardiomyopathy 1G;Autosomal recessive limb-girdle muscular dystrophy type 2J|Cardiovascular phenotype	germline	germline	GRCh38	2q31.2	criteria provided, multiple submitters, no conflicts	ClinGen:CA090367
2	178692016	178692016	C	T	225090	single nucleotide variant	NM_001267550.2(TTN):c.31762G>A (p.Val10588Ile)	7273	TTN	HGNC:12403	Uncertain significance	0	2022-10-17	372371333	RCV000209060|RCV000642801|RCV003137801	EFO:EFO_0000407,Human Phenotype Ontology:HP:0001644,Human Phenotype Ontology:HP:0001725,Human Phenotype Ontology:HP:0005159,Human Phenotype Ontology:HP:0200130,MONDO:MONDO:0005021,MeSH:D002311,MedGen:C0007193,Orphanet:217604|MONDO:MONDO:0011400,MedGen:C1858763,OMIM:604145,Orphanet:154;MONDO:MONDO:0012127,MedGen:C1837342,OMIM:608807,Orphanet:140922|MedGen:CN517202	Primary dilated cardiomyopathy|Dilated cardiomyopathy 1G;Autosomal recessive limb-girdle muscular dystrophy type 2J|not provided	germline	germline	GRCh38	2q31.2	criteria provided, multiple submitters, no conflicts	ClinGen:CA089850
2	178543081	178543081	G	A	225091	single nucleotide variant	NM_001267550.2(TTN):c.96892C>T (p.Gln32298Ter)	7273	TTN	HGNC:12403	Uncertain significance	0	2014-10-08	201108270	RCV000209721	EFO:EFO_0000407,Human Phenotype Ontology:HP:0001644,Human Phenotype Ontology:HP:0001725,Human Phenotype Ontology:HP:0005159,Human Phenotype Ontology:HP:0200130,MONDO:MONDO:0005021,MeSH:D002311,MedGen:C0007193,Orphanet:217604	Primary dilated cardiomyopathy	germline	germline	GRCh38	2q31.2	criteria provided, single submitter	ClinGen:CA114677
2	178741321	178741321	C	T	225093	single nucleotide variant	NM_001267550.2(TTN):c.11912G>A (p.Trp3971Ter)	7273	TTN	HGNC:12403	Conflicting interpretations of pathogenicity	1	2021-08-30	869312102	RCV000209746|RCV000642746	EFO:EFO_0000407,Human Phenotype Ontology:HP:0001644,Human Phenotype Ontology:HP:0001725,Human Phenotype Ontology:HP:0005159,Human Phenotype Ontology:HP:0200130,MONDO:MONDO:0005021,MeSH:D002311,MedGen:C0007193,Orphanet:217604|MONDO:MONDO:0011400,MedGen:C1858763,OMIM:604145,Orphanet:154;MONDO:MONDO:0012127,MedGen:C1837342,OMIM:608807,Orphanet:140922	Primary dilated cardiomyopathy|Dilated cardiomyopathy 1G;Autosomal recessive limb-girdle muscular dystrophy type 2J	germline	germline	GRCh38	2q31.2	criteria provided, conflicting interpretations	ClinGen:CA353384
2	178739333	178739333	C	A	225094	single nucleotide variant	NM_001267550.2(TTN):c.13900G>T (p.Glu4634Ter)	7273	TTN	HGNC:12403	Conflicting interpretations of pathogenicity	1	2021-08-12	869312103	RCV000209226|RCV000642707	EFO:EFO_0000407,Human Phenotype Ontology:HP:0001644,Human Phenotype Ontology:HP:0001725,Human Phenotype Ontology:HP:0005159,Human Phenotype Ontology:HP:0200130,MONDO:MONDO:0005021,MeSH:D002311,MedGen:C0007193,Orphanet:217604|MONDO:MONDO:0011400,MedGen:C1858763,OMIM:604145,Orphanet:154;MONDO:MONDO:0012127,MedGen:C1837342,OMIM:608807,Orphanet:140922	Primary dilated cardiomyopathy|Dilated cardiomyopathy 1G;Autosomal recessive limb-girdle muscular dystrophy type 2J	germline	germline	GRCh38	2q31.2	criteria provided, conflicting interpretations	ClinGen:CA353187
2	178635489	178635489	A	C	225096	single nucleotide variant	NM_001267550.2(TTN):c.41835T>G (p.Tyr13945Ter)	7273	TTN	HGNC:12403	Likely pathogenic	1	2014-10-08	869312105	RCV000208928	EFO:EFO_0000407,Human Phenotype Ontology:HP:0001644,Human Phenotype Ontology:HP:0001725,Human Phenotype Ontology:HP:0005159,Human Phenotype Ontology:HP:0200130,MONDO:MONDO:0005021,MeSH:D002311,MedGen:C0007193,Orphanet:217604	Primary dilated cardiomyopathy	germline	germline	GRCh38	2q31.2	criteria provided, single submitter	ClinGen:CA353041
2	178629441	178629441	G	A	225098	single nucleotide variant	NM_001267550.2(TTN):c.44284C>T (p.Arg14762Ter)	7273	TTN	HGNC:12403	Conflicting interpretations of pathogenicity	1	2022-10-25	770767998	RCV000209591|RCV001853342|RCV002274963	EFO:EFO_0000407,Human Phenotype Ontology:HP:0001644,Human Phenotype Ontology:HP:0001725,Human Phenotype Ontology:HP:0005159,Human Phenotype Ontology:HP:0200130,MONDO:MONDO:0005021,MeSH:D002311,MedGen:C0007193,Orphanet:217604|MONDO:MONDO:0012127,MedGen:C1837342,OMIM:608807,Orphanet:140922;MONDO:MONDO:0011400,MedGen:C1858763,OMIM:604145,Orphanet:154|MedGen:CN517202	Primary dilated cardiomyopathy|Autosomal recessive limb-girdle muscular dystrophy type 2J;Dilated cardiomyopathy 1G|not provided	germline	germline	GRCh38	2q31.2	criteria provided, conflicting interpretations	ClinGen:CA090661
2	178617393	178617393	G	A	225100	single nucleotide variant	NM_001267550.2(TTN):c.47692C>T (p.Arg15898Ter)	7273	TTN	HGNC:12403	Likely pathogenic	1	2022-10-23	775186117	RCV000209289|RCV000813627|RCV001594386|RCV001781628	EFO:EFO_0000407,Human Phenotype Ontology:HP:0001644,Human Phenotype Ontology:HP:0001725,Human Phenotype Ontology:HP:0005159,Human Phenotype Ontology:HP:0200130,MONDO:MONDO:0005021,MeSH:D002311,MedGen:C0007193,Orphanet:217604|MONDO:MONDO:0011400,MedGen:C1858763,OMIM:604145,Orphanet:154;MONDO:MONDO:0012127,MedGen:C1837342,OMIM:608807,Orphanet:140922|MONDO:MONDO:0011400,MedGen:C1858763,OMIM:604145,Orphanet:154|MedGen:CN517202	Primary dilated cardiomyopathy|Dilated cardiomyopathy 1G;Autosomal recessive limb-girdle muscular dystrophy type 2J|Dilated cardiomyopathy 1G|not provided	germline	germline	GRCh38	2q31.2	criteria provided, multiple submitters, no conflicts	ClinGen:CA090279
2	178613825	178613825	C	T	225101	single nucleotide variant	NM_001267550.2(TTN):c.49458G>A (p.Trp16486Ter)	7273	TTN	HGNC:12403	Likely pathogenic	1	2014-10-08	869312108	RCV000209600	EFO:EFO_0000407,Human Phenotype Ontology:HP:0001644,Human Phenotype Ontology:HP:0001725,Human Phenotype Ontology:HP:0005159,Human Phenotype Ontology:HP:0200130,MONDO:MONDO:0005021,MeSH:D002311,MedGen:C0007193,Orphanet:217604	Primary dilated cardiomyopathy	germline	germline	GRCh38	2q31.2	criteria provided, single submitter	ClinGen:CA353344
2	178590230	178590230	G	A	225106	single nucleotide variant	NM_001267550.2(TTN):c.61495C>T (p.Arg20499Ter)	7273	TTN	HGNC:12403	Pathogenic/Likely pathogenic	1	2023-03-20	869312112	RCV000209451|RCV000693549|RCV002336586	EFO:EFO_0000407,Human Phenotype Ontology:HP:0001644,Human Phenotype Ontology:HP:0001725,Human Phenotype Ontology:HP:0005159,Human Phenotype Ontology:HP:0200130,MONDO:MONDO:0005021,MeSH:D002311,MedGen:C0007193,Orphanet:217604|MONDO:MONDO:0011400,MedGen:C1858763,OMIM:604145,Orphanet:154;MONDO:MONDO:0012127,MedGen:C1837342,OMIM:608807,Orphanet:140922|MedGen:CN230736	Primary dilated cardiomyopathy|Dilated cardiomyopathy 1G;Autosomal recessive limb-girdle muscular dystrophy type 2J|Cardiovascular phenotype	germline	germline	GRCh38	2q31.2	criteria provided, multiple submitters, no conflicts	ClinGen:CA353283
2	178583706	178583706	C	A	225107	single nucleotide variant	NM_001267550.2(TTN):c.65476G>T (p.Glu21826Ter)	7273	TTN	HGNC:12403	Likely pathogenic	1	2014-10-08	763824247	RCV000209781	EFO:EFO_0000407,Human Phenotype Ontology:HP:0001644,Human Phenotype Ontology:HP:0001725,Human Phenotype Ontology:HP:0005159,Human Phenotype Ontology:HP:0200130,MONDO:MONDO:0005021,MeSH:D002311,MedGen:C0007193,Orphanet:217604	Primary dilated cardiomyopathy	germline	germline	GRCh38	2q31.2	criteria provided, single submitter	ClinGen:CA123887
2	178576255	178576255	C	A	225109	single nucleotide variant	NM_001267550.2(TTN):c.69877G>T (p.Gly23293Ter)	7273	TTN	HGNC:12403	Likely pathogenic	1	2014-10-08	869312114	RCV000209461	EFO:EFO_0000407,Human Phenotype Ontology:HP:0001644,Human Phenotype Ontology:HP:0001725,Human Phenotype Ontology:HP:0005159,Human Phenotype Ontology:HP:0200130,MONDO:MONDO:0005021,MeSH:D002311,MedGen:C0007193,Orphanet:217604	Primary dilated cardiomyopathy	germline	germline	GRCh38	2q31.2	criteria provided, single submitter	ClinGen:CA353289
2	178573023	178573023	C	T	225110	single nucleotide variant	NM_001267550.2(TTN):c.73109G>A (p.Trp24370Ter)	7273	TTN	HGNC:12403	Likely pathogenic	1	2014-10-08	869312115	RCV000209791	EFO:EFO_0000407,Human Phenotype Ontology:HP:0001644,Human Phenotype Ontology:HP:0001725,Human Phenotype Ontology:HP:0005159,Human Phenotype Ontology:HP:0200130,MONDO:MONDO:0005021,MeSH:D002311,MedGen:C0007193,Orphanet:217604	Primary dilated cardiomyopathy	germline	germline	GRCh38	2q31.2	criteria provided, single submitter	ClinGen:CA353396
2	178567141	178567141	G	A	225114	single nucleotide variant	NM_001267550.2(TTN):c.78991C>T (p.Arg26331Ter)	7273	TTN	HGNC:12403	Pathogenic/Likely pathogenic	1	2021-12-01	779996703	RCV000209202|RCV001068680	EFO:EFO_0000407,Human Phenotype Ontology:HP:0001644,Human Phenotype Ontology:HP:0001725,Human Phenotype Ontology:HP:0005159,Human Phenotype Ontology:HP:0200130,MONDO:MONDO:0005021,MeSH:D002311,MedGen:C0007193,Orphanet:217604|MONDO:MONDO:0011400,MedGen:C1858763,OMIM:604145,Orphanet:154;MONDO:MONDO:0012127,MedGen:C1837342,OMIM:608807,Orphanet:140922	Primary dilated cardiomyopathy|Dilated cardiomyopathy 1G;Autosomal recessive limb-girdle muscular dystrophy type 2J	germline	germline	GRCh38	2q31.2	criteria provided, multiple submitters, no conflicts	ClinGen:CA090197
2	178562617	178562617	G	A	225115	single nucleotide variant	NM_001267550.2(TTN):c.83515C>T (p.Arg27839Ter)	7273	TTN	HGNC:12403	Pathogenic/Likely pathogenic	1	2022-04-01	869312118	RCV000208903|RCV000469859|RCV002262799	EFO:EFO_0000407,Human Phenotype Ontology:HP:0001644,Human Phenotype Ontology:HP:0001725,Human Phenotype Ontology:HP:0005159,Human Phenotype Ontology:HP:0200130,MONDO:MONDO:0005021,MeSH:D002311,MedGen:C0007193,Orphanet:217604|MONDO:MONDO:0011400,MedGen:C1858763,OMIM:604145,Orphanet:154;MONDO:MONDO:0012127,MedGen:C1837342,OMIM:608807,Orphanet:140922|MedGen:CN517202	Primary dilated cardiomyopathy|Dilated cardiomyopathy 1G;Autosomal recessive limb-girdle muscular dystrophy type 2J|not provided	germline	germline	GRCh38	2q31.2	criteria provided, multiple submitters, no conflicts	ClinGen:CA353024
2	178561756	178561756	G	A	225116	single nucleotide variant	NM_001267550.2(TTN):c.84376C>T (p.Gln28126Ter)	7273	TTN	HGNC:12403	Likely pathogenic	1	2021-09-10	869312119	RCV000209333|RCV000526006|RCV001378681|RCV002494547	EFO:EFO_0000407,Human Phenotype Ontology:HP:0001644,Human Phenotype Ontology:HP:0001725,Human Phenotype Ontology:HP:0005159,Human Phenotype Ontology:HP:0200130,MONDO:MONDO:0005021,MeSH:D002311,MedGen:C0007193,Orphanet:217604|MONDO:MONDO:0011400,MedGen:C1858763,OMIM:604145,Orphanet:154|MONDO:MONDO:0011400,MedGen:C1858763,OMIM:604145,Orphanet:154;MONDO:MONDO:0012127,MedGen:C1837342,OMIM:608807,Orphanet:140922|6 conditions	Primary dilated cardiomyopathy|Dilated cardiomyopathy 1G|Dilated cardiomyopathy 1G;Autosomal recessive limb-girdle muscular dystrophy type 2J|6 conditions	germline;unknown	germline	GRCh38	2q31.2	criteria provided, multiple submitters, no conflicts	ClinGen:CA353231
2	178546476	178546476	G	A	225118	single nucleotide variant	NM_001267550.2(TTN):c.94855C>T (p.Arg31619Ter)	7273	TTN	HGNC:12403	Pathogenic/Likely pathogenic	1	2022-12-14	869312121	RCV000209239|RCV001853344|RCV002363050|RCV002469070	EFO:EFO_0000407,Human Phenotype Ontology:HP:0001644,Human Phenotype Ontology:HP:0001725,Human Phenotype Ontology:HP:0005159,Human Phenotype Ontology:HP:0200130,MONDO:MONDO:0005021,MeSH:D002311,MedGen:C0007193,Orphanet:217604|MONDO:MONDO:0011400,MedGen:C1858763,OMIM:604145,Orphanet:154;MONDO:MONDO:0012127,MedGen:C1837342,OMIM:608807,Orphanet:140922|MedGen:CN230736|MedGen:CN517202	Primary dilated cardiomyopathy|Dilated cardiomyopathy 1G;Autosomal recessive limb-girdle muscular dystrophy type 2J|Cardiovascular phenotype|not provided	germline	germline	GRCh38	2q31.2	criteria provided, multiple submitters, no conflicts	ClinGen:CA353192
17	47209453	47209453	G	A	225795	single nucleotide variant	NM_002476.2(MYL4):c.31G>A (p.Glu11Lys)	4635	MYL4	HGNC:7585	Pathogenic	1	2022-09-07	886037778	RCV000240709|RCV000415520	MONDO:MONDO:0018054,MedGen:C3468561,OMIM:PS608583,Orphanet:334|MONDO:MONDO:0015001,MedGen:C4310636,OMIM:617280	Familial atrial fibrillation|Atrial fibrillation, familial, 18	germline;inherited	germline	GRCh38	17q21.32	criteria provided, single submitter	ClinGen:CA10575892,OMIM:160770.0001
12	115963422	115963422	G	A	225881	single nucleotide variant	NM_015335.5(MED13L):c.6485C>T (p.Thr2162Met)	23389	MED13L	HGNC:22962	Pathogenic	1	2022-05-13	869312707	RCV000209918|RCV001268238|RCV002515569	MONDO:MONDO:0014773,MedGen:C4225208,OMIM:616789,Orphanet:369891|MedGen:CN517202|MONDO:MONDO:0012128,MedGen:C1837341,OMIM:608808,Orphanet:860	Cardiac anomalies - developmental delay - facial dysmorphism syndrome|not provided|Transposition of the great arteries, dextro-looped	de novo;germline	germline	GRCh38	12q24.21	criteria provided, multiple submitters, no conflicts	ClinGen:CA353441
3	8745791	8745791	C	A	226471	single nucleotide variant	NM_033337.3(CAV3):c.380C>A (p.Thr127Asn)	859	CAV3	HGNC:1529	Uncertain significance	0	2021-11-15	878854385	RCV000231210|RCV001853367	MedGen:CN169374|MONDO:MONDO:0002442,MeSH:D008133,MedGen:C0023976	not specified|Long QT syndrome	germline;unknown	germline	GRCh38	3p25.3	criteria provided, multiple submitters, no conflicts	ClinGen:CA10575975
11	123642468	123642468	G	C	226503	single nucleotide variant	NM_001040151.2(SCN3B):c.423C>G (p.Ile141Met)	55800	SCN3B	HGNC:20665	Uncertain significance	1	2022-09-22	879253730	RCV001842965|RCV002515579	EFO:EFO_0004269,Human Phenotype Ontology:HP:0001656,Human Phenotype Ontology:HP:0001661,Human Phenotype Ontology:HP:0001665,Human Phenotype Ontology:HP:0001666,Human Phenotype Ontology:HP:0001687,Human Phenotype Ontology:HP:0001721,Human Phenotype Ontology:HP:0004351,Human Phenotype Ontology:HP:0005158,Human Phenotype Ontology:HP:0011675,MedGen:C0003811|MONDO:MONDO:0013146,MedGen:C2751088,OMIM:613120,Orphanet:130	Cardiac arrhythmia|Brugada syndrome 7	germline;unknown	germline	GRCh38	11q24.1	criteria provided, single submitter	ClinGen:CA10575989
22	20055980	20055980	C	T	226593	single nucleotide variant	NM_152906.7(TANGO2):c.418C>T (p.Arg140Ter)	128989	TANGO2	HGNC:25439	Pathogenic	1	2022-11-01	764883927	RCV000210334|RCV001250177|RCV002515582	MONDO:MONDO:0018820,MedGen:C5567524,OMIM:616878,Orphanet:480864||MedGen:CN517202	Recurrent metabolic encephalomyopathic crises-rhabdomyolysis-cardiac arrhythmia-intellectual disability syndrome|Metabolic crises with rhabdomyolysis, cardiac arrhythmias, and neurodegeneration|not provided	germline	germline	GRCh38	22q11.21	criteria provided, multiple submitters, no conflicts	ClinGen:CA358667,OMIM:616830.0006
3	38728733	38728733	G	A	227259	single nucleotide variant	NM_006514.4(SCN10A):c.2449C>T (p.Arg817Ter)	6336	SCN10A	HGNC:10582	Uncertain significance	0	2021-06-04	763084100	RCV000490406|RCV001853391	MONDO:MONDO:0014246,MedGen:C3809893,OMIM:615551,Orphanet:306577|MONDO:MONDO:0015263,MedGen:C1142166,OMIM:PS601144,Orphanet:130	Episodic pain syndrome, familial, 2|Brugada syndrome	germline	germline	GRCh38	3p22.2	criteria provided, multiple submitters, no conflicts	ClinGen:CA2320540
11	118167088	118167088	T	G	227341	single nucleotide variant	NM_004588.5(SCN2B):c.449-2A>C	6327	SCN2B	HGNC:10589	Uncertain significance	0	2016-03-18	1085307094	RCV000490510	MONDO:MONDO:0014156,MedGen:C3809312,OMIM:615378	Atrial fibrillation, familial, 14	germline	germline	GRCh38	11q23.3	criteria provided, single submitter	ClinGen:CA382784131
10	18150881	18150881	A	T	227847	single nucleotide variant	NM_201596.3(CACNB2):c.121-2A>T	783	CACNB2	HGNC:1402	Uncertain significance	0	2021-10-22	750396182	RCV000211477|RCV002500685	MONDO:MONDO:0015263,MedGen:C1142166,OMIM:PS601144,Orphanet:130|MONDO:MONDO:0012743,MedGen:C2678477,OMIM:611876,Orphanet:130	Brugada syndrome|Brugada syndrome 4	germline;unknown	germline	GRCh38	10p12.33	criteria provided, multiple submitters, no conflicts	ClinGen:CA5429414
10	18150882	18150882	G	T	227848	single nucleotide variant	NM_201596.3(CACNB2):c.121-1G>T	783	CACNB2	HGNC:1402	Uncertain significance	0	2015-03-11	875989812	RCV000211519	MONDO:MONDO:0015263,MedGen:C1142166,OMIM:PS601144,Orphanet:130	Brugada syndrome	germline	germline	GRCh38	10p12.33	criteria provided, single submitter	ClinGen:CA10576215
X	32468688	32468688	T	C	227851	single nucleotide variant	NM_004006.3(DMD):c.2972A>G (p.Glu991Gly)	1756	DMD	HGNC:2928	Uncertain significance	0	2023-05-09	747374618	RCV000211494|RCV003298277	EFO:EFO_0000407,Human Phenotype Ontology:HP:0001644,Human Phenotype Ontology:HP:0001725,Human Phenotype Ontology:HP:0005159,Human Phenotype Ontology:HP:0200130,MONDO:MONDO:0005021,MeSH:D002311,MedGen:C0007193,Orphanet:217604|MedGen:CN230736	Primary dilated cardiomyopathy|Cardiovascular phenotype	germline	germline	GRCh38	Xp21.1	criteria provided, multiple submitters, no conflicts	ClinGen:CA10379380
X	32518055	32518055	T	C	227852	single nucleotide variant	NM_004006.3(DMD):c.2245A>G (p.Ile749Val)	1756	DMD	HGNC:2928	Conflicting interpretations of pathogenicity	0	2022-11-03	771803281	RCV000211455|RCV000374144|RCV000725716|RCV001397433|RCV001828052	EFO:EFO_0000407,Human Phenotype Ontology:HP:0001644,Human Phenotype Ontology:HP:0001725,Human Phenotype Ontology:HP:0005159,Human Phenotype Ontology:HP:0200130,MONDO:MONDO:0005021,MeSH:D002311,MedGen:C0007193,Orphanet:217604|MONDO:MONDO:0010542,MedGen:C3668940,OMIM:302045,Orphanet:154|MedGen:CN517202|MONDO:MONDO:0010679,MedGen:C0013264,OMIM:310200,Orphanet:98896|MONDO:MONDO:0010679,MedGen:C0013264,OMIM:310200,Orphanet:98896;MONDO:MONDO:0010311,MedGen:C0917713,OMIM:300376,Orphanet:98895;Human Phenotype Ontology:HP:0001638,MONDO:MONDO:0004994,MedGen:C0878544,Orphanet:167848;	Primary dilated cardiomyopathy|Dilated cardiomyopathy 3B|not provided|Duchenne muscular dystrophy|Duchenne muscular dystrophy;Becker muscular dystrophy;Cardiomyopathy;Dystrophin deficiency	germline	germline	GRCh38	Xp21.1	criteria provided, conflicting interpretations	ClinGen:CA10379595
1	115705257	115705257	C	A	228263	single nucleotide variant	NM_001232.4(CASQ2):c.874G>T (p.Ala292Ser)	845	CASQ2	HGNC:1513	Conflicting interpretations of pathogenicity	0	2023-07-24	200643387	RCV000213801|RCV001093808|RCV002372226|RCV002517534|RCV003318370	MedGen:CN169374|MONDO:MONDO:0012762,MedGen:C2677794,OMIM:611938,Orphanet:3286|MedGen:CN230736|MONDO:MONDO:0011484,MedGen:C1631597,OMIM:604772,Orphanet:3286|MONDO:MONDO:0002442,MeSH:D008133,MedGen:C0023976	not specified|Catecholaminergic polymorphic ventricular tachycardia 2|Cardiovascular phenotype|Catecholaminergic polymorphic ventricular tachycardia 1|Long QT syndrome	germline;maternal	germline	GRCh38	1p13.1	criteria provided, conflicting interpretations	ClinGen:CA1023708
1	11846011	11846011	A	G	228268	single nucleotide variant	NM_006172.4(NPPA):c.454T>C (p.Ter152Arg)	4878	NPPA	HGNC:7939	Benign	0	2022-11-04	5065	RCV000220174|RCV001517156|RCV001722150	MedGen:CN169374|MONDO:MONDO:0012816,MedGen:C2677294,OMIM:612201|MedGen:CN517202	not specified|Atrial fibrillation, familial, 6|not provided	germline	germline	GRCh38	1p36.22	criteria provided, multiple submitters, no conflicts	ClinGen:CA596983
1	156115275	156115275	G	C	228273	single nucleotide variant	NM_170707.4(LMNA):c.356+1G>C	4000	LMNA	HGNC:6636	Pathogenic/Likely pathogenic	1	2016-11-09	794728589	RCV000218409|RCV000592631	EFO:EFO_0000407,Human Phenotype Ontology:HP:0001644,Human Phenotype Ontology:HP:0001725,Human Phenotype Ontology:HP:0005159,Human Phenotype Ontology:HP:0200130,MONDO:MONDO:0005021,MeSH:D002311,MedGen:C0007193,Orphanet:217604|MedGen:CN517202	Primary dilated cardiomyopathy|not provided	germline	germline	GRCh38	1q22	criteria provided, multiple submitters, no conflicts	ClinGen:CA10576364
1	201363349	201363349	G	A	228285	single nucleotide variant	NM_001276345.2(TNNT2):c.547C>T (p.Arg183Trp)	7139	TNNT2	HGNC:11949	Pathogenic	1	2022-10-20	727503512	RCV000223699|RCV000223622|RCV000474826|RCV001250182|RCV002338676	MedGen:CN517202|EFO:EFO_0000407,Human Phenotype Ontology:HP:0001644,Human Phenotype Ontology:HP:0001725,Human Phenotype Ontology:HP:0005159,Human Phenotype Ontology:HP:0200130,MONDO:MONDO:0005021,MeSH:D002311,MedGen:C0007193,Orphanet:217604|MONDO:MONDO:0007266,MedGen:C1861864,OMIM:115195;MONDO:MONDO:0011095,MedGen:C1832243,OMIM:601494,Orphanet:154,Orphanet:54260;MONDO:MONDO:0012900,MedGen:C2676271,OMIM:612422,Orphanet:75249|MONDO:MONDO:0011095,MedGen:C1832243,OMIM:601494,Orphanet:154,Orphanet:54260|MedGen:CN230736	not provided|Primary dilated cardiomyopathy|Hypertrophic cardiomyopathy 2;Dilated cardiomyopathy 1D;Cardiomyopathy, familial restrictive, 3|Dilated cardiomyopathy 1D|Cardiovascular phenotype	germline	germline	GRCh38	1q32.1	criteria provided, multiple submitters, no conflicts	ClinGen:CA10576372
1	237511755	237511755	G	A	228374	single nucleotide variant	NM_001035.3(RYR2):c.2786G>A (p.Arg929His)	6262	RYR2	HGNC:10484	Uncertain significance	0	2022-03-30	876657988	RCV000220680|RCV002503861|RCV002519651	MedGen:CN169374|MONDO:MONDO:0011484,MedGen:C1631597,OMIM:604772,Orphanet:3286;MONDO:MONDO:0020745,MedGen:C5542154,OMIM:115000;MedGen:C1832931|MONDO:MONDO:0011484,MedGen:C1631597,OMIM:604772,Orphanet:3286	not specified|Catecholaminergic polymorphic ventricular tachycardia 1;Ventricular arrhythmias due to cardiac ryanodine receptor calcium release deficiency syndrome;Arrhythmogenic right ventricular dysplasia 2|Catecholaminergic polymorphic ventricular tachycardia 1	germline;unknown	germline	GRCh38	1q43	criteria provided, multiple submitters, no conflicts	ClinGen:CA10576401
1	237702052	237702052	G	A	228392	single nucleotide variant	NM_001035.3(RYR2):c.9442G>A (p.Val3148Met)	6262	RYR2	HGNC:10484	Uncertain significance	0	2021-12-01	876657994	RCV000223326|RCV000771970|RCV001249323|RCV001762465|RCV002444864|RCV002485398	MedGen:CN169374|Human Phenotype Ontology:HP:0001638,MONDO:MONDO:0004994,MedGen:C0878544,Orphanet:167848|MONDO:MONDO:0011484,MedGen:C1631597,OMIM:604772,Orphanet:3286|MedGen:CN517202|MedGen:CN230736|MedGen:C1832931;MONDO:MONDO:0020745,MedGen:C5542154,OMIM:115000;MONDO:MONDO:0011484,MedGen:C1631597,OMIM:604772,Orphanet:3286	not specified|Cardiomyopathy|Catecholaminergic polymorphic ventricular tachycardia 1|not provided|Cardiovascular phenotype|Arrhythmogenic right ventricular dysplasia 2;Ventricular arrhythmias due to cardiac ryanodine receptor calcium release deficiency syndrome;Catecholaminergic polymorphic ventricular tachycardia 1	germline;maternal;unknown	germline	GRCh38	1q43	criteria provided, multiple submitters, no conflicts	ClinGen:CA10576409
1	237819066	237819066	C	G	228409	single nucleotide variant	NM_001035.3(RYR2):c.14464C>G (p.Arg4822Gly)	6262	RYR2	HGNC:10484	Uncertain significance	0	2016-10-17	876657986	RCV000220976|RCV000623011	MedGen:CN169374|MONDO:MONDO:0016587,MedGen:C0349788,Orphanet:247	not specified|Arrhythmogenic right ventricular cardiomyopathy	germline	germline	GRCh38	1q43	criteria provided, multiple submitters, no conflicts	ClinGen:CA10576416
2	105363450	105363450	T	G	228527	single nucleotide variant	NM_001318895.3(FHL2):c.523A>C (p.Thr175Pro)	2274	FHL2	HGNC:3703	Uncertain significance	0	2022-10-25	200116659	RCV000213979|RCV000463516	MedGen:CN169374|EFO:EFO_0000407,Human Phenotype Ontology:HP:0001644,Human Phenotype Ontology:HP:0001725,Human Phenotype Ontology:HP:0005159,Human Phenotype Ontology:HP:0200130,MONDO:MONDO:0005021,MeSH:D002311,MedGen:C0007193,Orphanet:217604	not specified|Primary dilated cardiomyopathy	germline	germline	GRCh38	2q12.2	criteria provided, multiple submitters, no conflicts	ClinGen:CA1814709
2	178537244	178537244	C	T	228571	single nucleotide variant	NM_001267550.2(TTN):c.99866-1G>A	7273	TTN	HGNC:12403	Likely pathogenic	1	2015-08-13	876657672	RCV000222308	EFO:EFO_0000407,Human Phenotype Ontology:HP:0001644,Human Phenotype Ontology:HP:0001725,Human Phenotype Ontology:HP:0005159,Human Phenotype Ontology:HP:0200130,MONDO:MONDO:0005021,MeSH:D002311,MedGen:C0007193,Orphanet:217604	Primary dilated cardiomyopathy	germline	germline	GRCh38	2q31.2	criteria provided, single submitter	ClinGen:CA10576454
2	178543876	178543876	G	A	228582	single nucleotide variant	NM_001267550.2(TTN):c.96268C>T (p.Gln32090Ter)	7273	TTN	HGNC:12403	Likely pathogenic	1	2015-06-12	876657671	RCV000213569	EFO:EFO_0000407,Human Phenotype Ontology:HP:0001644,Human Phenotype Ontology:HP:0001725,Human Phenotype Ontology:HP:0005159,Human Phenotype Ontology:HP:0200130,MONDO:MONDO:0005021,MeSH:D002311,MedGen:C0007193,Orphanet:217604	Primary dilated cardiomyopathy	germline	germline	GRCh38	2q31.2	criteria provided, single submitter	ClinGen:CA10576457
2	178559695	178559695	C	A	228610	single nucleotide variant	NM_001267550.2(TTN):c.86437G>T (p.Glu28813Ter)	7273	TTN	HGNC:12403	Pathogenic/Likely pathogenic	1	2016-09-14	868494032	RCV000216926|RCV000283799	EFO:EFO_0000407,Human Phenotype Ontology:HP:0001644,Human Phenotype Ontology:HP:0001725,Human Phenotype Ontology:HP:0005159,Human Phenotype Ontology:HP:0200130,MONDO:MONDO:0005021,MeSH:D002311,MedGen:C0007193,Orphanet:217604|MedGen:CN517202	Primary dilated cardiomyopathy|not provided	germline	germline	GRCh38	2q31.2	criteria provided, multiple submitters, no conflicts	ClinGen:CA10576468
2	178560622	178560622	C	A	228614	single nucleotide variant	NM_001267550.2(TTN):c.85510G>T (p.Glu28504Ter)	7273	TTN	HGNC:12403	Likely pathogenic	1	2020-12-09	876657670	RCV000213508|RCV000769913	EFO:EFO_0000407,Human Phenotype Ontology:HP:0001644,Human Phenotype Ontology:HP:0001725,Human Phenotype Ontology:HP:0005159,Human Phenotype Ontology:HP:0200130,MONDO:MONDO:0005021,MeSH:D002311,MedGen:C0007193,Orphanet:217604|Human Phenotype Ontology:HP:0001638,MONDO:MONDO:0004994,MedGen:C0878544,Orphanet:167848	Primary dilated cardiomyopathy|Cardiomyopathy	germline	germline	GRCh38	2q31.2	criteria provided, multiple submitters, no conflicts	ClinGen:CA10576469
2	178565638	178565638	C	A	228632	single nucleotide variant	NM_001267550.2(TTN):c.80494G>T (p.Glu26832Ter)	7273	TTN	HGNC:12403	Likely pathogenic	1	2016-04-22	780512337	RCV000220480|RCV000480047	EFO:EFO_0000407,Human Phenotype Ontology:HP:0001644,Human Phenotype Ontology:HP:0001725,Human Phenotype Ontology:HP:0005159,Human Phenotype Ontology:HP:0200130,MONDO:MONDO:0005021,MeSH:D002311,MedGen:C0007193,Orphanet:217604|MedGen:CN517202	Primary dilated cardiomyopathy|not provided	germline	germline	GRCh38	2q31.2	criteria provided, multiple submitters, no conflicts	ClinGen:CA10576478
2	178585348	178585348	C	G	228686	single nucleotide variant	NM_001267550.2(TTN):c.64397-1G>C	7273	TTN	HGNC:12403	Likely pathogenic	1	2015-03-20	876657668	RCV000222488	EFO:EFO_0000407,Human Phenotype Ontology:HP:0001644,Human Phenotype Ontology:HP:0001725,Human Phenotype Ontology:HP:0005159,Human Phenotype Ontology:HP:0200130,MONDO:MONDO:0005021,MeSH:D002311,MedGen:C0007193,Orphanet:217604	Primary dilated cardiomyopathy	germline	germline	GRCh38	2q31.2	criteria provided, single submitter	ClinGen:CA10576497
2	178586809	178586809	T	C	228688	single nucleotide variant	NM_001267550.2(TTN):c.64094-2A>G	7273	TTN	HGNC:12403	Likely pathogenic	1	2022-03-11	876657667	RCV000218778|RCV002519624	EFO:EFO_0000407,Human Phenotype Ontology:HP:0001644,Human Phenotype Ontology:HP:0001725,Human Phenotype Ontology:HP:0005159,Human Phenotype Ontology:HP:0200130,MONDO:MONDO:0005021,MeSH:D002311,MedGen:C0007193,Orphanet:217604|MONDO:MONDO:0011400,MedGen:C1858763,OMIM:604145,Orphanet:154;MONDO:MONDO:0012127,MedGen:C1837342,OMIM:608807,Orphanet:140922	Primary dilated cardiomyopathy|Dilated cardiomyopathy 1G;Autosomal recessive limb-girdle muscular dystrophy type 2J	germline	germline	GRCh38	2q31.2	criteria provided, multiple submitters, no conflicts	ClinGen:CA10576498
2	178611471	178611471	G	C	228739	single nucleotide variant	NM_001267550.2(TTN):c.50758C>G (p.Pro16920Ala)	7273	TTN	HGNC:12403	Conflicting interpretations of pathogenicity	0	2022-11-04	377289817	RCV000216081|RCV000253790|RCV000725245|RCV000852848|RCV001085087	MedGen:CN169374|MedGen:CN230736|MedGen:CN517202|EFO:EFO_0000407,Human Phenotype Ontology:HP:0001644,Human Phenotype Ontology:HP:0001725,Human Phenotype Ontology:HP:0005159,Human Phenotype Ontology:HP:0200130,MONDO:MONDO:0005021,MeSH:D002311,MedGen:C0007193,Orphanet:217604|MONDO:MONDO:0011400,MedGen:C1858763,OMIM:604145,Orphanet:154;MONDO:MONDO:0012127,MedGen:C1837342,OMIM:608807,Orphanet:140922	not specified|Cardiovascular phenotype|not provided|Primary dilated cardiomyopathy|Dilated cardiomyopathy 1G;Autosomal recessive limb-girdle muscular dystrophy type 2J	germline	germline	GRCh38	2q31.2	criteria provided, conflicting interpretations	ClinGen:CA1994319
2	178614754	178614754	C	G	228748	single nucleotide variant	NM_001267550.2(TTN):c.48761-1G>C	7273	TTN	HGNC:12403	Likely pathogenic	1	2020-03-17	876657665	RCV000215023	EFO:EFO_0000407,Human Phenotype Ontology:HP:0001644,Human Phenotype Ontology:HP:0001725,Human Phenotype Ontology:HP:0005159,Human Phenotype Ontology:HP:0200130,MONDO:MONDO:0005021,MeSH:D002311,MedGen:C0007193,Orphanet:217604	Primary dilated cardiomyopathy	germline	germline	GRCh38	2q31.2	criteria provided, single submitter	ClinGen:CA10576521
3	38550368	38550368	C	T	229044	single nucleotide variant	NM_000335.5(SCN5A):c.6001G>A (p.Ala2001Thr)	6331	SCN5A	HGNC:10593	Uncertain significance	0	2023-07-18	771018427	RCV000219261|RCV000692403|RCV000766281|RCV001842985|RCV002354612|RCV002500715	MedGen:CN169374|MONDO:MONDO:0015263,MedGen:C1142166,OMIM:PS601144,Orphanet:130|MedGen:CN517202|EFO:EFO_0004269,Human Phenotype Ontology:HP:0001656,Human Phenotype Ontology:HP:0001661,Human Phenotype Ontology:HP:0001665,Human Phenotype Ontology:HP:0001666,Human Phenotype Ontology:HP:0001687,Human Phenotype Ontology:HP:0001721,Human Phenotype Ontology:HP:0004351,Human Phenotype Ontology:HP:0005158,Human Phenotype Ontology:HP:0011675,MedGen:C0003811|MedGen:CN230736|8 conditions	not specified|Brugada syndrome|not provided|Cardiac arrhythmia|Cardiovascular phenotype|8 conditions	germline;unknown	germline	GRCh38	3p22.2	criteria provided, multiple submitters, no conflicts	ClinGen:CA10576613
3	38550765	38550765	G	A	229045	single nucleotide variant	NM_000335.5(SCN5A):c.5604C>T (p.Asp1868=)	6331	SCN5A	HGNC:10593	Conflicting interpretations of pathogenicity	0	2022-10-24	560476223	RCV000218563|RCV000280718|RCV000274893|RCV000329986|RCV000268692|RCV000333215|RCV000375205|RCV000387732|RCV001094932|RCV001842980|RCV002347832	MedGen:CN169374|MONDO:MONDO:0019171,MedGen:C1141890,OMIM:PS192500,Orphanet:101016,Orphanet:768|MONDO:MONDO:0015263,MedGen:C1142166,OMIM:PS601144,Orphanet:130|MONDO:MONDO:0011377,MedGen:C1859062,OMIM:603830,Orphanet:101016,Orphanet:768|MONDO:MONDO:0011003,MedGen:C1832680,OMIM:601154,Orphanet:154|MONDO:MONDO:0024562,MedGen:C1837845,OMIM:608567,Orphanet:166282|MONDO:MONDO:0007240,MedGen:C1879286,OMIM:113900,Orphanet:871|MONDO:MONDO:0011376,MedGen:C2751898,OMIM:603829,Orphanet:228140|MONDO:MONDO:0011001,MedGen:C4551804,OMIM:601144,Orphanet:130|EFO:EFO_0004269,Human Phenotype Ontology:HP:0001656,Human Phenotype Ontology:HP:0001661,Human Phenotype Ontology:HP:0001665,Human Phenotype Ontology:HP:0001666,Human Phenotype Ontology:HP:0001687,Human Phenotype Ontology:HP:0001721,Human Phenotype Ontology:HP:0004351,Human Phenotype Ontology:HP:0005158,Human Phenotype Ontology:HP:0011675,MedGen:C0003811|MedGen:CN230736	not specified|Congenital long QT syndrome|Brugada syndrome|Long QT syndrome 3|Dilated cardiomyopathy 1E|Sick sinus syndrome 1|Progressive familial heart block, type 1A|Ventricular fibrillation, paroxysmal familial, type 1|Brugada syndrome 1|Cardiac arrhythmia|Cardiovascular phenotype	germline	germline	GRCh38	3p22.2	criteria provided, conflicting interpretations	ClinGen:CA064557
3	38551308	38551308	G	A	229046	single nucleotide variant	NM_000335.5(SCN5A):c.5061C>T (p.Ile1687=)	6331	SCN5A	HGNC:10593	Benign/Likely benign	0	2022-06-04	145731678	RCV000214930|RCV000867751|RCV001842979|RCV002057145|RCV002338670	MedGen:CN169374|MONDO:MONDO:0015263,MedGen:C1142166,OMIM:PS601144,Orphanet:130|EFO:EFO_0004269,Human Phenotype Ontology:HP:0001656,Human Phenotype Ontology:HP:0001661,Human Phenotype Ontology:HP:0001665,Human Phenotype Ontology:HP:0001666,Human Phenotype Ontology:HP:0001687,Human Phenotype Ontology:HP:0001721,Human Phenotype Ontology:HP:0004351,Human Phenotype Ontology:HP:0005158,Human Phenotype Ontology:HP:0011675,MedGen:C0003811|MedGen:CN517202|MedGen:CN230736	not specified|Brugada syndrome|Cardiac arrhythmia|not provided|Cardiovascular phenotype	germline	germline	GRCh38	3p22.2	criteria provided, multiple submitters, no conflicts	ClinGen:CA064093
3	38551512	38551512	C	T	229047	single nucleotide variant	NM_000335.5(SCN5A):c.4857G>A (p.Thr1619=)	6331	SCN5A	HGNC:10593	Likely benign	0	2022-09-30	753174463	RCV000221913|RCV000827512|RCV001410767|RCV001842978|RCV002338669	MedGen:CN169374|MedGen:CN517202|MONDO:MONDO:0015263,MedGen:C1142166,OMIM:PS601144,Orphanet:130|EFO:EFO_0004269,Human Phenotype Ontology:HP:0001656,Human Phenotype Ontology:HP:0001661,Human Phenotype Ontology:HP:0001665,Human Phenotype Ontology:HP:0001666,Human Phenotype Ontology:HP:0001687,Human Phenotype Ontology:HP:0001721,Human Phenotype Ontology:HP:0004351,Human Phenotype Ontology:HP:0005158,Human Phenotype Ontology:HP:0011675,MedGen:C0003811|MedGen:CN230736	not specified|not provided|Brugada syndrome|Cardiac arrhythmia|Cardiovascular phenotype	germline	germline	GRCh38	3p22.2	criteria provided, multiple submitters, no conflicts	ClinGen:CA063884
3	38556527	38556527	C	G	229048	single nucleotide variant	NM_000335.5(SCN5A):c.4348G>C (p.Val1450Leu)	6331	SCN5A	HGNC:10593	Uncertain significance	0	2021-08-31	876657996	RCV000219680|RCV001842984|RCV001853485	MedGen:CN169374|EFO:EFO_0004269,Human Phenotype Ontology:HP:0001656,Human Phenotype Ontology:HP:0001661,Human Phenotype Ontology:HP:0001665,Human Phenotype Ontology:HP:0001666,Human Phenotype Ontology:HP:0001687,Human Phenotype Ontology:HP:0001721,Human Phenotype Ontology:HP:0004351,Human Phenotype Ontology:HP:0005158,Human Phenotype Ontology:HP:0011675,MedGen:C0003811|MONDO:MONDO:0015263,MedGen:C1142166,OMIM:PS601144,Orphanet:130	not specified|Cardiac arrhythmia|Brugada syndrome	germline	germline	GRCh38	3p22.2	criteria provided, multiple submitters, no conflicts	ClinGen:CA10576614
3	38557225	38557225	A	T	229049	single nucleotide variant	NM_000335.5(SCN5A):c.4296+6T>A	6331	SCN5A	HGNC:10593	Uncertain significance	0	2017-12-22	794728934	RCV000215366|RCV000638729	MedGen:CN169374|MONDO:MONDO:0015263,MedGen:C1142166,OMIM:PS601144,Orphanet:130	not specified|Brugada syndrome	germline	germline	GRCh38	3p22.2	criteria provided, multiple submitters, no conflicts	ClinGen:CA10576615
3	38587523	38587523	G	A	229051	single nucleotide variant	NM_000335.5(SCN5A):c.2313C>T (p.Leu771=)	6331	SCN5A	HGNC:10593	Likely benign	0	2022-04-21	876657580	RCV000221641|RCV000617808|RCV001426962|RCV001842976	MedGen:CN169374|MedGen:CN230736|MONDO:MONDO:0015263,MedGen:C1142166,OMIM:PS601144,Orphanet:130|EFO:EFO_0004269,Human Phenotype Ontology:HP:0001656,Human Phenotype Ontology:HP:0001661,Human Phenotype Ontology:HP:0001665,Human Phenotype Ontology:HP:0001666,Human Phenotype Ontology:HP:0001687,Human Phenotype Ontology:HP:0001721,Human Phenotype Ontology:HP:0004351,Human Phenotype Ontology:HP:0005158,Human Phenotype Ontology:HP:0011675,MedGen:C0003811	not specified|Cardiovascular phenotype|Brugada syndrome|Cardiac arrhythmia	germline	germline	GRCh38	3p22.2	criteria provided, multiple submitters, no conflicts	ClinGen:CA10576616
3	38587568	38587568	G	A	229052	single nucleotide variant	NM_000335.5(SCN5A):c.2268C>T (p.Phe756=)	6331	SCN5A	HGNC:10593	Likely benign	0	2022-10-20	372271677	RCV000218013|RCV000870125|RCV001842975	MedGen:CN169374|MONDO:MONDO:0015263,MedGen:C1142166,OMIM:PS601144,Orphanet:130|EFO:EFO_0004269,Human Phenotype Ontology:HP:0001656,Human Phenotype Ontology:HP:0001661,Human Phenotype Ontology:HP:0001665,Human Phenotype Ontology:HP:0001666,Human Phenotype Ontology:HP:0001687,Human Phenotype Ontology:HP:0001721,Human Phenotype Ontology:HP:0004351,Human Phenotype Ontology:HP:0005158,Human Phenotype Ontology:HP:0011675,MedGen:C0003811	not specified|Brugada syndrome|Cardiac arrhythmia	germline	germline	GRCh38	3p22.2	criteria provided, multiple submitters, no conflicts	ClinGen:CA060148
3	38597888	38597888	C	T	229053	single nucleotide variant	NM_000335.5(SCN5A):c.2103G>A (p.Pro701=)	6331	SCN5A	HGNC:10593	Benign/Likely benign	0	2022-10-21	564847999	RCV000214379|RCV000621128|RCV000837471|RCV001087606|RCV001842974	MedGen:CN169374|MedGen:CN230736|MedGen:CN517202|MONDO:MONDO:0015263,MedGen:C1142166,OMIM:PS601144,Orphanet:130|EFO:EFO_0004269,Human Phenotype Ontology:HP:0001656,Human Phenotype Ontology:HP:0001661,Human Phenotype Ontology:HP:0001665,Human Phenotype Ontology:HP:0001666,Human Phenotype Ontology:HP:0001687,Human Phenotype Ontology:HP:0001721,Human Phenotype Ontology:HP:0004351,Human Phenotype Ontology:HP:0005158,Human Phenotype Ontology:HP:0011675,MedGen:C0003811	not specified|Cardiovascular phenotype|not provided|Brugada syndrome|Cardiac arrhythmia	germline	germline	GRCh38	3p22.2	criteria provided, multiple submitters, no conflicts	ClinGen:CA059789
3	38603868	38603868	G	A	229054	single nucleotide variant	NM_000335.5(SCN5A):c.1734C>T (p.Pro578=)	6331	SCN5A	HGNC:10593	Conflicting interpretations of pathogenicity	0	2020-11-04	200868190	RCV000217748|RCV000725380|RCV001459892|RCV001842973|RCV002399786	MedGen:CN169374|MedGen:CN517202|MONDO:MONDO:0015263,MedGen:C1142166,OMIM:PS601144,Orphanet:130|EFO:EFO_0004269,Human Phenotype Ontology:HP:0001656,Human Phenotype Ontology:HP:0001661,Human Phenotype Ontology:HP:0001665,Human Phenotype Ontology:HP:0001666,Human Phenotype Ontology:HP:0001687,Human Phenotype Ontology:HP:0001721,Human Phenotype Ontology:HP:0004351,Human Phenotype Ontology:HP:0005158,Human Phenotype Ontology:HP:0011675,MedGen:C0003811|MedGen:CN230736	not specified|not provided|Brugada syndrome|Cardiac arrhythmia|Cardiovascular phenotype	germline	germline	GRCh38	3p22.2	criteria provided, conflicting interpretations	ClinGen:CA058673
3	38606101	38606101	G	A	229056	single nucleotide variant	NM_000335.5(SCN5A):c.1188C>T (p.Val396=)	6331	SCN5A	HGNC:10593	Benign/Likely benign	0	2023-02-01	749683415	RCV000214113|RCV000466783|RCV000617752|RCV001640336|RCV001842972	MedGen:CN169374|MONDO:MONDO:0015263,MedGen:C1142166,OMIM:PS601144,Orphanet:130|MedGen:CN230736|MedGen:CN517202|EFO:EFO_0004269,Human Phenotype Ontology:HP:0001656,Human Phenotype Ontology:HP:0001661,Human Phenotype Ontology:HP:0001665,Human Phenotype Ontology:HP:0001666,Human Phenotype Ontology:HP:0001687,Human Phenotype Ontology:HP:0001721,Human Phenotype Ontology:HP:0004351,Human Phenotype Ontology:HP:0005158,Human Phenotype Ontology:HP:0011675,MedGen:C0003811	not specified|Brugada syndrome|Cardiovascular phenotype|not provided|Cardiac arrhythmia	germline	germline	GRCh38	3p22.2	criteria provided, multiple submitters, no conflicts	ClinGen:CA057331
3	38606759	38606759	G	C	229057	single nucleotide variant	NM_000335.5(SCN5A):c.1050C>G (p.His350Gln)	6331	SCN5A	HGNC:10593	Uncertain significance	0	2020-11-17	587781160	RCV000217525|RCV001842982	MedGen:CN169374|EFO:EFO_0004269,Human Phenotype Ontology:HP:0001656,Human Phenotype Ontology:HP:0001661,Human Phenotype Ontology:HP:0001665,Human Phenotype Ontology:HP:0001666,Human Phenotype Ontology:HP:0001687,Human Phenotype Ontology:HP:0001721,Human Phenotype Ontology:HP:0004351,Human Phenotype Ontology:HP:0005158,Human Phenotype Ontology:HP:0011675,MedGen:C0003811	not specified|Cardiac arrhythmia	germline	germline	GRCh38	3p22.2	criteria provided, multiple submitters, no conflicts	ClinGen:CA10576618
3	38606764	38606764	C	T	229058	single nucleotide variant	NM_000335.5(SCN5A):c.1045G>A (p.Asp349Asn)	6331	SCN5A	HGNC:10593	Conflicting interpretations of pathogenicity	1	2022-08-23	779687673	RCV000213192|RCV000678960|RCV001219733|RCV002223194	MedGen:CN169374|MONDO:MONDO:0011001,MedGen:C4551804,OMIM:601144,Orphanet:130|MONDO:MONDO:0015263,MedGen:C1142166,OMIM:PS601144,Orphanet:130|MedGen:CN517202	not specified|Brugada syndrome 1|Brugada syndrome|not provided	germline;unknown	germline	GRCh38	3p22.2	criteria provided, conflicting interpretations	ClinGen:CA057036
3	38606792	38606792	G	A	229059	single nucleotide variant	NM_000335.5(SCN5A):c.1017C>T (p.Tyr339=)	6331	SCN5A	HGNC:10593	Benign	0	2023-05-01	17215493	RCV000218397|RCV000246135|RCV000713128|RCV001085480|RCV001842967	MedGen:CN169374|MedGen:CN230736|MedGen:CN517202|MONDO:MONDO:0015263,MedGen:C1142166,OMIM:PS601144,Orphanet:130|EFO:EFO_0004269,Human Phenotype Ontology:HP:0001656,Human Phenotype Ontology:HP:0001661,Human Phenotype Ontology:HP:0001665,Human Phenotype Ontology:HP:0001666,Human Phenotype Ontology:HP:0001687,Human Phenotype Ontology:HP:0001721,Human Phenotype Ontology:HP:0004351,Human Phenotype Ontology:HP:0005158,Human Phenotype Ontology:HP:0011675,MedGen:C0003811	not specified|Cardiovascular phenotype|not provided|Brugada syndrome|Cardiac arrhythmia	germline	germline	GRCh38	3p22.2	criteria provided, multiple submitters, no conflicts	ClinGen:CA056958
3	38620887	38620887	A	G	229060	single nucleotide variant	NM_000335.5(SCN5A):c.567T>C (p.Leu189=)	6331	SCN5A	HGNC:10593	Likely benign	0	2020-10-18	876657581	RCV000223477|RCV000638747	MedGen:CN169374|MONDO:MONDO:0015263,MedGen:C1142166,OMIM:PS601144,Orphanet:130	not specified|Brugada syndrome	germline	germline	GRCh38	3p22.2	criteria provided, multiple submitters, no conflicts	ClinGen:CA10576619
3	38622426	38622426	G	A	229061	single nucleotide variant	NM_000335.5(SCN5A):c.456C>T (p.Asp152=)	6331	SCN5A	HGNC:10593	Benign/Likely benign	0	2022-11-02	190803993	RCV000218287|RCV000617677|RCV000862039|RCV001722163|RCV001842977	MedGen:CN169374|MedGen:CN230736|MONDO:MONDO:0015263,MedGen:C1142166,OMIM:PS601144,Orphanet:130|MedGen:CN517202|EFO:EFO_0004269,Human Phenotype Ontology:HP:0001656,Human Phenotype Ontology:HP:0001661,Human Phenotype Ontology:HP:0001665,Human Phenotype Ontology:HP:0001666,Human Phenotype Ontology:HP:0001687,Human Phenotype Ontology:HP:0001721,Human Phenotype Ontology:HP:0004351,Human Phenotype Ontology:HP:0005158,Human Phenotype Ontology:HP:0011675,MedGen:C0003811	not specified|Cardiovascular phenotype|Brugada syndrome|not provided|Cardiac arrhythmia	germline	germline	GRCh38	3p22.2	criteria provided, multiple submitters, no conflicts	ClinGen:CA063435
4	185502396	185502396	G	T	229164	single nucleotide variant	NM_014476.6(PDLIM3):c.993C>A (p.Gly331=)	27295	PDLIM3	HGNC:20767	Benign/Likely benign	0	2022-10-18	139493914	RCV000218199|RCV000230832|RCV001080746|RCV002381727	MedGen:CN169374|MedGen:CN517202|EFO:EFO_0000407,Human Phenotype Ontology:HP:0001644,Human Phenotype Ontology:HP:0001725,Human Phenotype Ontology:HP:0005159,Human Phenotype Ontology:HP:0200130,MONDO:MONDO:0005021,MeSH:D002311,MedGen:C0007193,Orphanet:217604;Human Phenotype Ontology:HP:0001639,MONDO:MONDO:0005045,MeSH:D002312,MedGen:C0007194,Orphanet:217569|MeSH:D030342,MedGen:C0950123	not specified|not provided|Primary dilated cardiomyopathy;Hypertrophic cardiomyopathy|Inborn genetic diseases	germline	germline	GRCh38	4q35.1	criteria provided, multiple submitters, no conflicts	ClinGen:CA3159618
4	185508394	185508394	C	T	229165	single nucleotide variant	NM_014476.6(PDLIM3):c.567G>A (p.Gln189=)	27295	PDLIM3	HGNC:20767	Likely benign	0	2022-10-27	776361335	RCV000223292|RCV002057135|RCV002347830	MedGen:CN169374|EFO:EFO_0000407,Human Phenotype Ontology:HP:0001644,Human Phenotype Ontology:HP:0001725,Human Phenotype Ontology:HP:0005159,Human Phenotype Ontology:HP:0200130,MONDO:MONDO:0005021,MeSH:D002311,MedGen:C0007193,Orphanet:217604;Human Phenotype Ontology:HP:0001639,MONDO:MONDO:0005045,MeSH:D002312,MedGen:C0007194,Orphanet:217569|MeSH:D030342,MedGen:C0950123	not specified|Primary dilated cardiomyopathy;Hypertrophic cardiomyopathy|Inborn genetic diseases	germline	germline	GRCh38	4q35.1	criteria provided, multiple submitters, no conflicts	ClinGen:CA3159757
4	185508572	185508572	T	C	229166	single nucleotide variant	NM_014476.6(PDLIM3):c.399-10A>G	27295	PDLIM3	HGNC:20767	Conflicting interpretations of pathogenicity	0	2022-10-26	199979457	RCV000217342|RCV000629185|RCV001705203	MedGen:CN169374|EFO:EFO_0000407,Human Phenotype Ontology:HP:0001644,Human Phenotype Ontology:HP:0001725,Human Phenotype Ontology:HP:0005159,Human Phenotype Ontology:HP:0200130,MONDO:MONDO:0005021,MeSH:D002311,MedGen:C0007193,Orphanet:217604;Human Phenotype Ontology:HP:0001639,MONDO:MONDO:0005045,MeSH:D002312,MedGen:C0007194,Orphanet:217569|MedGen:CN517202	not specified|Primary dilated cardiomyopathy;Hypertrophic cardiomyopathy|not provided	germline	germline	GRCh38	4q35.1	criteria provided, conflicting interpretations	ClinGen:CA3159785
4	185525070	185525070	C	T	229168	single nucleotide variant	NM_014476.6(PDLIM3):c.195G>A (p.Ala65=)	27295	PDLIM3	HGNC:20767	Benign/Likely benign	0	2022-10-12	148570356	RCV000217036|RCV000457582|RCV001701878|RCV002415896	MedGen:CN169374|EFO:EFO_0000407,Human Phenotype Ontology:HP:0001644,Human Phenotype Ontology:HP:0001725,Human Phenotype Ontology:HP:0005159,Human Phenotype Ontology:HP:0200130,MONDO:MONDO:0005021,MeSH:D002311,MedGen:C0007193,Orphanet:217604;Human Phenotype Ontology:HP:0001639,MONDO:MONDO:0005045,MeSH:D002312,MedGen:C0007194,Orphanet:217569|MedGen:CN517202|MeSH:D030342,MedGen:C0950123	not specified|Primary dilated cardiomyopathy;Hypertrophic cardiomyopathy|not provided|Inborn genetic diseases	germline	germline	GRCh38	4q35.1	criteria provided, multiple submitters, no conflicts	ClinGen:CA3159884
4	185525096	185525096	T	C	229169	single nucleotide variant	NM_014476.6(PDLIM3):c.169A>G (p.Thr57Ala)	27295	PDLIM3	HGNC:20767	Conflicting interpretations of pathogenicity	0	2023-02-15	142951316	RCV000213791|RCV000462391|RCV001701792|RCV002518186	MedGen:CN169374|EFO:EFO_0000407,Human Phenotype Ontology:HP:0001644,Human Phenotype Ontology:HP:0001725,Human Phenotype Ontology:HP:0005159,Human Phenotype Ontology:HP:0200130,MONDO:MONDO:0005021,MeSH:D002311,MedGen:C0007193,Orphanet:217604;Human Phenotype Ontology:HP:0001639,MONDO:MONDO:0005045,MeSH:D002312,MedGen:C0007194,Orphanet:217569|MedGen:CN517202|MeSH:D030342,MedGen:C0950123	not specified|Primary dilated cardiomyopathy;Hypertrophic cardiomyopathy|not provided|Inborn genetic diseases	germline	germline	GRCh38	4q35.1	criteria provided, conflicting interpretations	ClinGen:CA3159890
6	7565520	7565520	C	T	229489	single nucleotide variant	NM_004415.4(DSP):c.939C>T (p.Ser313=)	1832	DSP	HGNC:3052	Conflicting interpretations of pathogenicity	0	2022-08-21	766580649	RCV000214984|RCV000264555|RCV000395114|RCV000304703|RCV000361568|RCV001187858|RCV001726053|RCV002444862|RCV002517546	MedGen:CN169374|MONDO:MONDO:0016587,MedGen:C0349788,Orphanet:247|MONDO:MONDO:0011882,MedGen:C1843292,OMIM:620415,Orphanet:293165|MONDO:MONDO:0012323,MedGen:C1864826,OMIM:609638,Orphanet:158687|MONDO:MONDO:0011472,MedGen:C1858302,OMIM:604536,Orphanet:158668|Human Phenotype Ontology:HP:0001638,MONDO:MONDO:0004994,MedGen:C0878544,Orphanet:167848|MedGen:CN517202|MedGen:CN230736|MONDO:MONDO:0011831,MedGen:C1843896,OMIM:607450;MONDO:MONDO:0011581,MedGen:C1854063,OMIM:605676,Orphanet:65282	not specified|Arrhythmogenic right ventricular cardiomyopathy|Skin fragility-woolly hair-palmoplantar keratoderma syndrome|Lethal acantholytic epidermolysis bullosa|Epidermolysis bullosa simplex due to plakophilin deficiency|Cardiomyopathy|not provided|Cardiovascular phenotype|Arrhythmogenic right ventricular dysplasia 8;Arrhythmogenic cardiomyopathy with woolly hair and keratoderma	germline	germline	GRCh38	6p24.3	criteria provided, conflicting interpretations	ClinGen:CA053203
6	7571554	7571554	C	T	229493	single nucleotide variant	NM_004415.4(DSP):c.1873C>T (p.Gln625Ter)	1832	DSP	HGNC:3052	Pathogenic/Likely pathogenic	1	2021-08-20	876657638	RCV000214415|RCV000813995|RCV002408930	MONDO:MONDO:0016587,MedGen:C0349788,Orphanet:247|MONDO:MONDO:0011831,MedGen:C1843896,OMIM:607450;MONDO:MONDO:0011581,MedGen:C1854063,OMIM:605676,Orphanet:65282|MedGen:CN230736	Arrhythmogenic right ventricular cardiomyopathy|Arrhythmogenic right ventricular dysplasia 8;Arrhythmogenic cardiomyopathy with woolly hair and keratoderma|Cardiovascular phenotype	germline	germline	GRCh38	6p24.3	criteria provided, multiple submitters, no conflicts	ClinGen:CA10576696
6	7579697	7579697	C	A	229498	single nucleotide variant	NM_004415.4(DSP):c.3507C>A (p.Tyr1169Ter)	1832	DSP	HGNC:3052	Likely pathogenic	1	2015-02-19	148894066	RCV000218217	EFO:EFO_0000407,Human Phenotype Ontology:HP:0001644,Human Phenotype Ontology:HP:0001725,Human Phenotype Ontology:HP:0005159,Human Phenotype Ontology:HP:0200130,MONDO:MONDO:0005021,MeSH:D002311,MedGen:C0007193,Orphanet:217604	Primary dilated cardiomyopathy	germline	germline	GRCh38	6p24.3	criteria provided, single submitter	ClinGen:CA10576698
10	110781622	110781622	T	C	229718	single nucleotide variant	NM_001134363.3(RBM20):c.1013T>C (p.Met338Thr)	282996	RBM20	HGNC:27424	Conflicting interpretations of pathogenicity	0	2021-08-13	876657970	RCV000221722|RCV000852629|RCV001206594	MedGen:CN169374|EFO:EFO_0000407,Human Phenotype Ontology:HP:0001644,Human Phenotype Ontology:HP:0001725,Human Phenotype Ontology:HP:0005159,Human Phenotype Ontology:HP:0200130,MONDO:MONDO:0005021,MeSH:D002311,MedGen:C0007193,Orphanet:217604|MONDO:MONDO:0013168,MedGen:C2750995,OMIM:613172,Orphanet:154	not specified|Primary dilated cardiomyopathy|Dilated cardiomyopathy 1DD	germline;inherited	germline	GRCh38	10q25.2	criteria provided, conflicting interpretations	ClinGen:CA10576760
10	119672477	119672477	C	T	229742	single nucleotide variant	NM_004281.4(BAG3):c.730C>T (p.Gln244Ter)	9531	BAG3	HGNC:939	Pathogenic/Likely pathogenic	1	2022-02-22	876657634	RCV000215570|RCV000689286	EFO:EFO_0000407,Human Phenotype Ontology:HP:0001644,Human Phenotype Ontology:HP:0001725,Human Phenotype Ontology:HP:0005159,Human Phenotype Ontology:HP:0200130,MONDO:MONDO:0005021,MeSH:D002311,MedGen:C0007193,Orphanet:217604|MONDO:MONDO:0013061,MedGen:C2751831,OMIM:612954,Orphanet:199340;MONDO:MONDO:0013479,MedGen:C3151293,OMIM:613881,Orphanet:154	Primary dilated cardiomyopathy|Myofibrillar myopathy 6;Dilated cardiomyopathy 1HH	germline	germline	GRCh38	10q26.11	criteria provided, multiple submitters, no conflicts	ClinGen:CA10576778
10	119676479	119676479	C	T	229744	single nucleotide variant	NM_004281.4(BAG3):c.925C>T (p.Arg309Ter)	9531	BAG3	HGNC:939	Pathogenic	1	2022-09-15	869248137	RCV000215224|RCV000414723|RCV000459684|RCV000623366|RCV002057163|RCV002372225	EFO:EFO_0000407,Human Phenotype Ontology:HP:0001644,Human Phenotype Ontology:HP:0001725,Human Phenotype Ontology:HP:0005159,Human Phenotype Ontology:HP:0200130,MONDO:MONDO:0005021,MeSH:D002311,MedGen:C0007193,Orphanet:217604|MedGen:CN517202|MONDO:MONDO:0013061,MedGen:C2751831,OMIM:612954,Orphanet:199340;MONDO:MONDO:0013479,MedGen:C3151293,OMIM:613881,Orphanet:154|MONDO:MONDO:0016333,MedGen:C0340427,OMIM:PS115200,Orphanet:217607|EFO:EFO_0000407,Human Phenotype Ontology:HP:0001644,Human Phenotype Ontology:HP:0001725,Human Phenotype Ontology:HP:0005159,Human Phenotype Ontology:HP:0200130,MONDO:MONDO:0005021,MeSH:D002311,MedGen:C0007193,Orphanet:217604;Human Phenotype Ontology:HP:0012819,MONDO:MONDO:0004496,MedGen:C0027059|MedGen:CN230736	Primary dilated cardiomyopathy|not provided|Myofibrillar myopathy 6;Dilated cardiomyopathy 1HH|Primary familial dilated cardiomyopathy|Primary dilated cardiomyopathy;Myocarditis|Cardiovascular phenotype	germline;unknown	germline	GRCh38	10q26.11	criteria provided, multiple submitters, no conflicts	ClinGen:CA10576779
10	20787295	20787295	G	A	229747	single nucleotide variant	NM_006393.3(NEBL):c.2775C>T (p.Pro925=)	10529	NEBL	HGNC:16932	Likely benign	0	2022-08-09	199887353	RCV000220201|RCV000868822|RCV001729461|RCV002433928	MedGen:CN169374|EFO:EFO_0000407,Human Phenotype Ontology:HP:0001644,Human Phenotype Ontology:HP:0001725,Human Phenotype Ontology:HP:0005159,Human Phenotype Ontology:HP:0200130,MONDO:MONDO:0005021,MeSH:D002311,MedGen:C0007193,Orphanet:217604|MedGen:CN517202|MeSH:D030342,MedGen:C0950123	not specified|Primary dilated cardiomyopathy|not provided|Inborn genetic diseases	germline	germline	GRCh38	10p12.31	criteria provided, multiple submitters, no conflicts	ClinGen:CA5432315
10	20809829	20809829	G	C	229749	single nucleotide variant	NM_006393.3(NEBL):c.2588C>G (p.Ser863Cys)	10529	NEBL	HGNC:16932	Uncertain significance	0	2021-08-27	150152361	RCV000214544|RCV000822758	MedGen:CN169374|EFO:EFO_0000407,Human Phenotype Ontology:HP:0001644,Human Phenotype Ontology:HP:0001725,Human Phenotype Ontology:HP:0005159,Human Phenotype Ontology:HP:0200130,MONDO:MONDO:0005021,MeSH:D002311,MedGen:C0007193,Orphanet:217604	not specified|Primary dilated cardiomyopathy	germline	germline	GRCh38	10p12.31	criteria provided, multiple submitters, no conflicts	ClinGen:CA5432407
10	20808590	20808590	C	T	229750	single nucleotide variant	NM_006393.3(NEBL):c.2681G>A (p.Gly894Glu)	10529	NEBL	HGNC:16932	Uncertain significance	0	2021-07-31	876657926	RCV000217511|RCV001853470	MedGen:CN169374|EFO:EFO_0000407,Human Phenotype Ontology:HP:0001644,Human Phenotype Ontology:HP:0001725,Human Phenotype Ontology:HP:0005159,Human Phenotype Ontology:HP:0200130,MONDO:MONDO:0005021,MeSH:D002311,MedGen:C0007193,Orphanet:217604	not specified|Primary dilated cardiomyopathy	germline	germline	GRCh38	10p12.31	criteria provided, multiple submitters, no conflicts	ClinGen:CA10576781
10	20809870	20809870	G	A	229751	single nucleotide variant	NM_006393.3(NEBL):c.2547C>T (p.Gly849=)	10529	NEBL	HGNC:16932	Likely benign	0	2021-12-02	180850975	RCV000223361|RCV000472997|RCV001476790|RCV002426999	MedGen:CN169374|MedGen:CN517202|EFO:EFO_0000407,Human Phenotype Ontology:HP:0001644,Human Phenotype Ontology:HP:0001725,Human Phenotype Ontology:HP:0005159,Human Phenotype Ontology:HP:0200130,MONDO:MONDO:0005021,MeSH:D002311,MedGen:C0007193,Orphanet:217604|MeSH:D030342,MedGen:C0950123	not specified|not provided|Primary dilated cardiomyopathy|Inborn genetic diseases	germline	germline	GRCh38	10p12.31	criteria provided, multiple submitters, no conflicts	ClinGen:CA5432418
10	20813956	20813956	G	A	229752	single nucleotide variant	NM_006393.3(NEBL):c.2329C>T (p.Gln777Ter)	10529	NEBL	HGNC:16932	Uncertain significance	0	2022-03-05	752922937	RCV000217945|RCV002519644	MedGen:CN169374|EFO:EFO_0000407,Human Phenotype Ontology:HP:0001644,Human Phenotype Ontology:HP:0001725,Human Phenotype Ontology:HP:0005159,Human Phenotype Ontology:HP:0200130,MONDO:MONDO:0005021,MeSH:D002311,MedGen:C0007193,Orphanet:217604	not specified|Primary dilated cardiomyopathy	germline	germline	GRCh38	10p12.31	criteria provided, multiple submitters, no conflicts	ClinGen:CA5432523
10	20819425	20819425	G	A	229754	single nucleotide variant	NM_006393.3(NEBL):c.2054C>T (p.Ala685Val)	10529	NEBL	HGNC:16932	Benign/Likely benign	0	2022-11-02	146218038	RCV000216150|RCV000862665|RCV001762460	MedGen:CN169374|EFO:EFO_0000407,Human Phenotype Ontology:HP:0001644,Human Phenotype Ontology:HP:0001725,Human Phenotype Ontology:HP:0005159,Human Phenotype Ontology:HP:0200130,MONDO:MONDO:0005021,MeSH:D002311,MedGen:C0007193,Orphanet:217604|MedGen:CN517202	not specified|Primary dilated cardiomyopathy|not provided	germline	germline	GRCh38	10p12.31	criteria provided, multiple submitters, no conflicts	ClinGen:CA5432633
10	20850483	20850483	T	C	229755	single nucleotide variant	NM_006393.3(NEBL):c.1028A>G (p.Tyr343Cys)	10529	NEBL	HGNC:16932	Uncertain significance	0	2022-03-18	876657925	RCV000223031|RCV002518180	MedGen:CN169374|EFO:EFO_0000407,Human Phenotype Ontology:HP:0001644,Human Phenotype Ontology:HP:0001725,Human Phenotype Ontology:HP:0005159,Human Phenotype Ontology:HP:0200130,MONDO:MONDO:0005021,MeSH:D002311,MedGen:C0007193,Orphanet:217604	not specified|Primary dilated cardiomyopathy	germline	germline	GRCh38	10p12.31	criteria provided, multiple submitters, no conflicts	ClinGen:CA10576783
10	20852564	20852564	T	C	229756	single nucleotide variant	NM_006393.3(NEBL):c.989A>G (p.Asn330Ser)	10529	NEBL	HGNC:16932	Uncertain significance	0	2022-10-13	876657927	RCV000221808|RCV002518181	MedGen:CN169374|EFO:EFO_0000407,Human Phenotype Ontology:HP:0001644,Human Phenotype Ontology:HP:0001725,Human Phenotype Ontology:HP:0005159,Human Phenotype Ontology:HP:0200130,MONDO:MONDO:0005021,MeSH:D002311,MedGen:C0007193,Orphanet:217604	not specified|Primary dilated cardiomyopathy	germline	germline	GRCh38	10p12.31	criteria provided, multiple submitters, no conflicts	ClinGen:CA10576784
10	20858239	20858239	C	A	229757	single nucleotide variant	NM_006393.3(NEBL):c.903+1G>T	10529	NEBL	HGNC:16932	Uncertain significance	0	2022-02-24	775057540	RCV000218451|RCV001853471	MedGen:CN169374|EFO:EFO_0000407,Human Phenotype Ontology:HP:0001644,Human Phenotype Ontology:HP:0001725,Human Phenotype Ontology:HP:0005159,Human Phenotype Ontology:HP:0200130,MONDO:MONDO:0005021,MeSH:D002311,MedGen:C0007193,Orphanet:217604	not specified|Primary dilated cardiomyopathy	germline	germline	GRCh38	10p12.31	criteria provided, multiple submitters, no conflicts	ClinGen:CA5433066
10	20869833	20869833	A	G	229758	single nucleotide variant	NM_006393.3(NEBL):c.489T>C (p.Tyr163=)	10529	NEBL	HGNC:16932	Likely benign	0	2022-08-12	141153708	RCV000218154|RCV000470967	MedGen:CN169374|EFO:EFO_0000407,Human Phenotype Ontology:HP:0001644,Human Phenotype Ontology:HP:0001725,Human Phenotype Ontology:HP:0005159,Human Phenotype Ontology:HP:0200130,MONDO:MONDO:0005021,MeSH:D002311,MedGen:C0007193,Orphanet:217604	not specified|Primary dilated cardiomyopathy	germline	germline	GRCh38	10p12.31	criteria provided, multiple submitters, no conflicts	ClinGen:CA5433228
10	20880783	20880783	C	T	229759	single nucleotide variant	NM_006393.3(NEBL):c.480+11G>A	10529	NEBL	HGNC:16932	Benign/Likely benign	0	2022-10-22	769167750	RCV000213819|RCV002057127	MedGen:CN169374|EFO:EFO_0000407,Human Phenotype Ontology:HP:0001644,Human Phenotype Ontology:HP:0001725,Human Phenotype Ontology:HP:0005159,Human Phenotype Ontology:HP:0200130,MONDO:MONDO:0005021,MeSH:D002311,MedGen:C0007193,Orphanet:217604	not specified|Primary dilated cardiomyopathy	germline	germline	GRCh38	10p12.31	criteria provided, multiple submitters, no conflicts	ClinGen:CA5433236
10	20880891	20880891	T	A	229760	single nucleotide variant	NM_006393.3(NEBL):c.383A>T (p.Gln128Leu)	10529	NEBL	HGNC:16932	Conflicting interpretations of pathogenicity	0	2022-05-21	139809958	RCV000215497|RCV000767180|RCV001087987	MedGen:CN169374|MedGen:CN517202|EFO:EFO_0000407,Human Phenotype Ontology:HP:0001644,Human Phenotype Ontology:HP:0001725,Human Phenotype Ontology:HP:0005159,Human Phenotype Ontology:HP:0200130,MONDO:MONDO:0005021,MeSH:D002311,MedGen:C0007193,Orphanet:217604	not specified|not provided|Primary dilated cardiomyopathy	germline	germline	GRCh38	10p12.31	criteria provided, conflicting interpretations	ClinGen:CA5433261
10	20889844	20889844	C	T	229761	single nucleotide variant	NM_006393.3(NEBL):c.258+1G>A	10529	NEBL	HGNC:16932	Conflicting interpretations of pathogenicity	0	2022-06-30	139581346	RCV000222221|RCV000628809	MedGen:CN169374|EFO:EFO_0000407,Human Phenotype Ontology:HP:0001644,Human Phenotype Ontology:HP:0001725,Human Phenotype Ontology:HP:0005159,Human Phenotype Ontology:HP:0200130,MONDO:MONDO:0005021,MeSH:D002311,MedGen:C0007193,Orphanet:217604	not specified|Primary dilated cardiomyopathy	germline	germline	GRCh38	10p12.31	criteria provided, conflicting interpretations	ClinGen:CA5433322
10	20889898	20889898	T	C	229762	single nucleotide variant	NM_006393.3(NEBL):c.205A>G (p.Thr69Ala)	10529	NEBL	HGNC:16932	Conflicting interpretations of pathogenicity	0	2022-10-14	780384504	RCV000213644|RCV000233812|RCV000620613	MedGen:CN169374|EFO:EFO_0000407,Human Phenotype Ontology:HP:0001644,Human Phenotype Ontology:HP:0001725,Human Phenotype Ontology:HP:0005159,Human Phenotype Ontology:HP:0200130,MONDO:MONDO:0005021,MeSH:D002311,MedGen:C0007193,Orphanet:217604|MedGen:CN230736	not specified|Primary dilated cardiomyopathy|Cardiovascular phenotype	germline	germline	GRCh38	10p12.31	criteria provided, conflicting interpretations	ClinGen:CA5433330
11	2570681	2570681	C	T	230190	single nucleotide variant	NM_000218.3(KCNQ1):c.531C>T (p.Ser177=)	3784	KCNQ1	HGNC:6294	Likely benign	0	2022-11-02	757713526	RCV000216531|RCV000868953|RCV001726049|RCV003165526	MedGen:CN169374|MONDO:MONDO:0002442,MeSH:D008133,MedGen:C0023976|MedGen:CN517202|MedGen:CN230736	not specified|Long QT syndrome|not provided|Cardiovascular phenotype	germline	germline	GRCh38	11p15.5	criteria provided, multiple submitters, no conflicts	ClinGen:CA038237
11	2571314	2571314	G	A	230191	single nucleotide variant	NM_000218.3(KCNQ1):c.605-11G>A	3784	KCNQ1	HGNC:6294	Benign/Likely benign	0	2023-05-08	200828849	RCV000220112|RCV001697213|RCV001842966|RCV002054374	MedGen:CN169374|MedGen:CN517202|EFO:EFO_0004269,Human Phenotype Ontology:HP:0001656,Human Phenotype Ontology:HP:0001661,Human Phenotype Ontology:HP:0001665,Human Phenotype Ontology:HP:0001666,Human Phenotype Ontology:HP:0001687,Human Phenotype Ontology:HP:0001721,Human Phenotype Ontology:HP:0004351,Human Phenotype Ontology:HP:0005158,Human Phenotype Ontology:HP:0011675,MedGen:C0003811|MONDO:MONDO:0002442,MeSH:D008133,MedGen:C0023976	not specified|not provided|Cardiac arrhythmia|Long QT syndrome	germline	germline	GRCh38	11p15.5	criteria provided, multiple submitters, no conflicts	ClinGen:CA038958
11	2585226	2585226	G	A	230192	single nucleotide variant	NM_000218.3(KCNQ1):c.1047G>A (p.Ser349=)	3784	KCNQ1	HGNC:6294	Likely benign	0	2022-09-29	199630316	RCV000214712|RCV001532624|RCV001842968|RCV001853414|RCV002399783	MedGen:CN169374|MedGen:CN517202|EFO:EFO_0004269,Human Phenotype Ontology:HP:0001656,Human Phenotype Ontology:HP:0001661,Human Phenotype Ontology:HP:0001665,Human Phenotype Ontology:HP:0001666,Human Phenotype Ontology:HP:0001687,Human Phenotype Ontology:HP:0001721,Human Phenotype Ontology:HP:0004351,Human Phenotype Ontology:HP:0005158,Human Phenotype Ontology:HP:0011675,MedGen:C0003811|MONDO:MONDO:0002442,MeSH:D008133,MedGen:C0023976|MedGen:CN230736	not specified|not provided|Cardiac arrhythmia|Long QT syndrome|Cardiovascular phenotype	germline	germline	GRCh38	11p15.5	criteria provided, multiple submitters, no conflicts	ClinGen:CA026978
11	2587614	2587614	C	T	230193	single nucleotide variant	NM_000218.3(KCNQ1):c.1173C>T (p.Thr391=)	3784	KCNQ1	HGNC:6294	Likely benign	0	2018-10-17	770808054	RCV000221889|RCV001842969	MedGen:CN169374|EFO:EFO_0004269,Human Phenotype Ontology:HP:0001656,Human Phenotype Ontology:HP:0001661,Human Phenotype Ontology:HP:0001665,Human Phenotype Ontology:HP:0001666,Human Phenotype Ontology:HP:0001687,Human Phenotype Ontology:HP:0001721,Human Phenotype Ontology:HP:0004351,Human Phenotype Ontology:HP:0005158,Human Phenotype Ontology:HP:0011675,MedGen:C0003811	not specified|Cardiac arrhythmia	germline	germline	GRCh38	11p15.5	criteria provided, multiple submitters, no conflicts	ClinGen:CA027533
11	2587637	2587637	C	G	230194	single nucleotide variant	NM_000218.3(KCNQ1):c.1196C>G (p.Ala399Gly)	3784	KCNQ1	HGNC:6294	Uncertain significance	0	2020-08-25	876657836	RCV000222334|RCV000766711|RCV001842981|RCV002338680	MedGen:CN169374|MedGen:CN517202|EFO:EFO_0004269,Human Phenotype Ontology:HP:0001656,Human Phenotype Ontology:HP:0001661,Human Phenotype Ontology:HP:0001665,Human Phenotype Ontology:HP:0001666,Human Phenotype Ontology:HP:0001687,Human Phenotype Ontology:HP:0001721,Human Phenotype Ontology:HP:0004351,Human Phenotype Ontology:HP:0005158,Human Phenotype Ontology:HP:0011675,MedGen:C0003811|MedGen:CN230736	not specified|not provided|Cardiac arrhythmia|Cardiovascular phenotype	germline	germline	GRCh38	11p15.5	criteria provided, multiple submitters, no conflicts	ClinGen:CA10576879
11	2587643	2587643	G	A	230195	single nucleotide variant	NM_000218.3(KCNQ1):c.1202G>A (p.Arg401Gln)	3784	KCNQ1	HGNC:6294	Uncertain significance	0	2022-10-04	542628042	RCV000221061|RCV001210394|RCV002485389	MedGen:CN169374|MONDO:MONDO:0002442,MeSH:D008133,MedGen:C0023976|MONDO:MONDO:0011857,MedGen:C1837014,OMIM:607554;MONDO:MONDO:0007534,MedGen:C0004903,OMIM:130650,Orphanet:116;MONDO:MONDO:0012313,MedGen:C1865019,OMIM:609621,Orphanet:51083;MONDO:MONDO:0100316,MedGen:C4551647,OMIM:192500,Orphanet:101016,Orphanet:768;MONDO:MONDO:0024540,MedGen:C4551509,OMIM:220400,Orphanet:768,Orphanet:90647	not specified|Long QT syndrome|Atrial fibrillation, familial, 3;Beckwith-Wiedemann syndrome;Short QT syndrome type 2;Long QT syndrome 1;Jervell and Lange-Nielsen syndrome 1	germline;unknown	germline	GRCh38	11p15.5	criteria provided, multiple submitters, no conflicts	ClinGen:CA027778
11	2588835	2588835	C	T	230196	single nucleotide variant	NM_000218.3(KCNQ1):c.1374C>T (p.Val458=)	3784	KCNQ1	HGNC:6294	Likely benign	0	2022-09-29	778598703	RCV000215583|RCV000864959|RCV001506590|RCV001842970	MedGen:CN169374|MedGen:CN517202|MONDO:MONDO:0002442,MeSH:D008133,MedGen:C0023976|EFO:EFO_0004269,Human Phenotype Ontology:HP:0001656,Human Phenotype Ontology:HP:0001661,Human Phenotype Ontology:HP:0001665,Human Phenotype Ontology:HP:0001666,Human Phenotype Ontology:HP:0001687,Human Phenotype Ontology:HP:0001721,Human Phenotype Ontology:HP:0004351,Human Phenotype Ontology:HP:0005158,Human Phenotype Ontology:HP:0011675,MedGen:C0003811	not specified|not provided|Long QT syndrome|Cardiac arrhythmia	germline	germline	GRCh38	11p15.5	criteria provided, multiple submitters, no conflicts	ClinGen:CA028962
11	2662088	2662088	G	T	230197	single nucleotide variant	NM_000218.3(KCNQ1):c.1514+7G>T	3784	KCNQ1	HGNC:6294	Benign/Likely benign	0	2022-10-19	372593469	RCV000218634|RCV000866566|RCV001310950	MedGen:CN169374|MONDO:MONDO:0002442,MeSH:D008133,MedGen:C0023976|MedGen:CN517202	not specified|Long QT syndrome|not provided	germline	germline	GRCh38	11p15.5	criteria provided, multiple submitters, no conflicts	ClinGen:CA030418
11	2847763	2847763	G	A	230198	single nucleotide variant	NM_000218.3(KCNQ1):c.1795-4G>A	3784	KCNQ1	HGNC:6294	Likely benign	0	2022-07-19	769865006	RCV000215526|RCV000538761|RCV001842971	MedGen:CN169374|MONDO:MONDO:0002442,MeSH:D008133,MedGen:C0023976|EFO:EFO_0004269,Human Phenotype Ontology:HP:0001656,Human Phenotype Ontology:HP:0001661,Human Phenotype Ontology:HP:0001665,Human Phenotype Ontology:HP:0001666,Human Phenotype Ontology:HP:0001687,Human Phenotype Ontology:HP:0001721,Human Phenotype Ontology:HP:0004351,Human Phenotype Ontology:HP:0005158,Human Phenotype Ontology:HP:0011675,MedGen:C0003811	not specified|Long QT syndrome|Cardiac arrhythmia	germline	germline	GRCh38	11p15.4	criteria provided, multiple submitters, no conflicts	ClinGen:CA033192
12	21805233	21805233	G	A	230292	single nucleotide variant	NM_020297.4(ABCC9):c.4512+765C>T	10060	ABCC9	HGNC:60	Conflicting interpretations of pathogenicity	0	2023-05-23	142875103	RCV000215884|RCV000474358|RCV001551013|RCV002338678|RCV002500706	MedGen:CN169374|MONDO:MONDO:0012062,MedGen:C1837839,OMIM:608569,Orphanet:154|MedGen:CN517202|MedGen:CN230736|MONDO:MONDO:0009406,MedGen:C0795905,OMIM:239850,Orphanet:1517;MONDO:MONDO:0859224,MedGen:C5676904,OMIM:619719;MONDO:MONDO:0012062,MedGen:C1837839,OMIM:608569,Orphanet:154;MONDO:MONDO:0013545,MedGen:C3279695,OMIM:614050	not specified|Dilated cardiomyopathy 1O|not provided|Cardiovascular phenotype|Hypertrichotic osteochondrodysplasia Cantu type;Intellectual disability and myopathy syndrome;Dilated cardiomyopathy 1O;Atrial fibrillation, familial, 12	germline;unknown	germline	GRCh38	12p12.1	criteria provided, conflicting interpretations	ClinGen:CA6480809
12	32878471	32878471	C	T	230322	single nucleotide variant	NM_001005242.3(PKP2):c.409G>A (p.Glu137Lys)	5318	PKP2	HGNC:9024	Uncertain significance	0	2022-04-11	781739949	RCV000222236|RCV000845493|RCV001042936|RCV001187408|RCV002291597	MedGen:CN169374|MONDO:MONDO:0016587,MedGen:C0349788,Orphanet:247|MONDO:MONDO:0012180,MedGen:C1836906,OMIM:609040|Human Phenotype Ontology:HP:0001638,MONDO:MONDO:0004994,MedGen:C0878544,Orphanet:167848|MedGen:CN517202	not specified|Arrhythmogenic right ventricular cardiomyopathy|Arrhythmogenic right ventricular dysplasia 9|Cardiomyopathy|not provided	germline	germline	GRCh38	12p11.21	criteria provided, multiple submitters, no conflicts	ClinGen:CA037294,UniProtKB:Q99959#VAR_065705
14	23384549	23384549	G	A	230458	single nucleotide variant	NM_002471.4(MYH6):c.5458C>T (p.Arg1820Trp)	4624	MYH6	HGNC:7576	Uncertain significance	0	2022-08-16	111473291	RCV000216487|RCV000617563|RCV000766294|RCV001055045|RCV002485393	MedGen:CN169374|MedGen:CN230736|MedGen:CN517202|MONDO:MONDO:0013197,MedGen:C2750467,OMIM:613251|MONDO:MONDO:0008647,MedGen:C3495498,OMIM:192600;MONDO:MONDO:0013198,MedGen:C2750466,OMIM:613252,Orphanet:154;MONDO:MONDO:0013197,MedGen:C2750467,OMIM:613251;MONDO:MONDO:0013567,MedGen:C3279790,OMIM:614089,Orphanet:1478;MONDO:MONDO:0013568,MedGen:C3279791,OMIM:614090,Orphanet:166282	not specified|Cardiovascular phenotype|not provided|Hypertrophic cardiomyopathy 14|Hypertrophic cardiomyopathy 1;Dilated cardiomyopathy 1EE;Hypertrophic cardiomyopathy 14;Atrial septal defect 3;Sick sinus syndrome 3, susceptibility to	germline;unknown	germline	GRCh38	14q11.2	criteria provided, multiple submitters, no conflicts	ClinGen:CA7114430
14	23386446	23386446	G	A	230461	single nucleotide variant	NM_002471.4(MYH6):c.4828C>T (p.Arg1610Cys)	4624	MYH6	HGNC:7576	Uncertain significance	0	2022-09-07	780726611	RCV000219757|RCV000468191|RCV001573798|RCV002338682|RCV002485392	MedGen:CN169374|MONDO:MONDO:0013197,MedGen:C2750467,OMIM:613251|MedGen:CN517202|MedGen:CN230736|MONDO:MONDO:0013568,MedGen:C3279791,OMIM:614090,Orphanet:166282;MONDO:MONDO:0008647,MedGen:C3495498,OMIM:192600;MONDO:MONDO:0013198,MedGen:C2750466,OMIM:613252,Orphanet:154;MONDO:MONDO:0013197,MedGen:C2750467,OMIM:613251;MONDO:MONDO:0013567,MedGen:C3279790,OMIM:614089,Orphanet:1478	not specified|Hypertrophic cardiomyopathy 14|not provided|Cardiovascular phenotype|Sick sinus syndrome 3, susceptibility to;Hypertrophic cardiomyopathy 1;Dilated cardiomyopathy 1EE;Hypertrophic cardiomyopathy 14;Atrial septal defect 3	germline;unknown	germline	GRCh38	14q11.2	criteria provided, multiple submitters, no conflicts	ClinGen:CA7114630
14	23393789	23393789	G	A	230473	single nucleotide variant	NM_002471.4(MYH6):c.2805C>T (p.Asn935=)	4624	MYH6	HGNC:7576	Likely benign	0	2022-09-28	757958461	RCV000213711|RCV000770451|RCV001504415|RCV002433925|RCV002500696	MedGen:CN169374|Human Phenotype Ontology:HP:0001638,MONDO:MONDO:0004994,MedGen:C0878544,Orphanet:167848|MONDO:MONDO:0013197,MedGen:C2750467,OMIM:613251|MedGen:CN230736|MONDO:MONDO:0013198,MedGen:C2750466,OMIM:613252,Orphanet:154;MONDO:MONDO:0013567,MedGen:C3279790,OMIM:614089,Orphanet:1478;MONDO:MONDO:0008647,MedGen:C3495498,OMIM:192600;MONDO:MONDO:0013197,MedGen:C2750467,OMIM:613251;MONDO:MONDO:0013568,MedGen:C3279791,OMIM:614090,Orphanet:166282	not specified|Cardiomyopathy|Hypertrophic cardiomyopathy 14|Cardiovascular phenotype|Dilated cardiomyopathy 1EE;Atrial septal defect 3;Hypertrophic cardiomyopathy 1;Hypertrophic cardiomyopathy 14;Sick sinus syndrome 3, susceptibility to	germline;unknown	germline	GRCh38	14q11.2	criteria provided, multiple submitters, no conflicts	ClinGen:CA7115374
14	23397045	23397045	G	A	230476	single nucleotide variant	NM_002471.4(MYH6):c.2086C>T (p.Arg696Cys)	4624	MYH6	HGNC:7576	Uncertain significance	0	2021-05-21	778886029	RCV000219216|RCV001723799|RCV002415902|RCV002470822	MedGen:CN169374|MedGen:CN517202|MedGen:CN230736|MONDO:MONDO:0013567,MedGen:C3279790,OMIM:614089,Orphanet:1478	not specified|not provided|Cardiovascular phenotype|Atrial septal defect 3	germline	germline	GRCh38	14q11.2	criteria provided, multiple submitters, no conflicts	ClinGen:CA7115593
14	23398991	23398991	T	C	230477	single nucleotide variant	NM_002471.4(MYH6):c.1628A>G (p.Lys543Arg)	4624	MYH6	HGNC:7576	Uncertain significance	0	2022-07-04	367663906	RCV000215596|RCV000766770|RCV001853463|RCV002399790|RCV002485391	MedGen:CN169374|MedGen:CN517202|MONDO:MONDO:0013197,MedGen:C2750467,OMIM:613251|MedGen:CN230736|MONDO:MONDO:0008647,MedGen:C3495498,OMIM:192600;MONDO:MONDO:0013198,MedGen:C2750466,OMIM:613252,Orphanet:154;MONDO:MONDO:0013197,MedGen:C2750467,OMIM:613251;MONDO:MONDO:0013567,MedGen:C3279790,OMIM:614089,Orphanet:1478;MONDO:MONDO:0013568,MedGen:C3279791,OMIM:614090,Orphanet:166282	not specified|not provided|Hypertrophic cardiomyopathy 14|Cardiovascular phenotype|Hypertrophic cardiomyopathy 1;Dilated cardiomyopathy 1EE;Hypertrophic cardiomyopathy 14;Atrial septal defect 3;Sick sinus syndrome 3, susceptibility to	germline;unknown	germline	GRCh38	14q11.2	criteria provided, multiple submitters, no conflicts	ClinGen:CA7115735
14	23400783	23400783	C	T	230479	single nucleotide variant	NM_002471.4(MYH6):c.1336G>A (p.Ala446Thr)	4624	MYH6	HGNC:7576	Conflicting interpretations of pathogenicity	0	2022-10-25	556536964	RCV000217535|RCV000248354|RCV001320565|RCV002494569	MedGen:CN169374|MedGen:CN230736|MONDO:MONDO:0013197,MedGen:C2750467,OMIM:613251|MONDO:MONDO:0008647,MedGen:C3495498,OMIM:192600;MONDO:MONDO:0013198,MedGen:C2750466,OMIM:613252,Orphanet:154;MONDO:MONDO:0013197,MedGen:C2750467,OMIM:613251;MONDO:MONDO:0013567,MedGen:C3279790,OMIM:614089,Orphanet:1478;MONDO:MONDO:0013568,MedGen:C3279791,OMIM:614090,Orphanet:166282	not specified|Cardiovascular phenotype|Hypertrophic cardiomyopathy 14|Hypertrophic cardiomyopathy 1;Dilated cardiomyopathy 1EE;Hypertrophic cardiomyopathy 14;Atrial septal defect 3;Sick sinus syndrome 3, susceptibility to	germline;unknown	germline	GRCh38	14q11.2	criteria provided, conflicting interpretations	ClinGen:CA7115836
14	23425739	23425739	A	G	230506	single nucleotide variant	NM_000257.4(MYH7):c.2242T>C (p.Ser748Pro)	4625	MYH7	HGNC:7577	Conflicting interpretations of pathogenicity	1	2019-09-24	876657879	RCV000213597|RCV000770491	EFO:EFO_0000407,Human Phenotype Ontology:HP:0001644,Human Phenotype Ontology:HP:0001725,Human Phenotype Ontology:HP:0005159,Human Phenotype Ontology:HP:0200130,MONDO:MONDO:0005021,MeSH:D002311,MedGen:C0007193,Orphanet:217604|Human Phenotype Ontology:HP:0001638,MONDO:MONDO:0004994,MedGen:C0878544,Orphanet:167848	Primary dilated cardiomyopathy|Cardiomyopathy	germline	germline	GRCh38	14q11.2	criteria provided, conflicting interpretations	ClinGen:CA10576958
15	34793482	34793482	T	C	230558	single nucleotide variant	NM_005159.5(ACTC1):c.217A>G (p.Ile73Val)	70	ACTC1	HGNC:143	Uncertain significance	0	2021-12-21	750951965	RCV000216183|RCV001179800|RCV003114379	MedGen:CN169374|Human Phenotype Ontology:HP:0001638,MONDO:MONDO:0004994,MedGen:C0878544,Orphanet:167848|MONDO:MONDO:0012799,MedGen:C2677506,OMIM:612098;MONDO:MONDO:0013261,MedGen:C3150681,OMIM:613424,Orphanet:154,Orphanet:54260;MONDO:MONDO:0013011,MedGen:C2748552,OMIM:612794,Orphanet:1478	not specified|Cardiomyopathy|Hypertrophic cardiomyopathy 11;Dilated cardiomyopathy 1R;Atrial septal defect 5	germline	germline	GRCh38	15q14	criteria provided, multiple submitters, no conflicts	ClinGen:CA041260
15	63060872	63060872	G	A	230595	single nucleotide variant	NM_001018005.2(TPM1):c.496G>A (p.Ala166Thr)	7168	TPM1	HGNC:12010	Likely pathogenic	1	2016-03-16	876657662	RCV000221536	EFO:EFO_0000407,Human Phenotype Ontology:HP:0001644,Human Phenotype Ontology:HP:0001725,Human Phenotype Ontology:HP:0005159,Human Phenotype Ontology:HP:0200130,MONDO:MONDO:0005021,MeSH:D002311,MedGen:C0007193,Orphanet:217604	Primary dilated cardiomyopathy	germline	germline	GRCh38	15q22.2	criteria provided, single submitter	ClinGen:CA10576996
19	55156659	55156659	T	C	231083	single nucleotide variant	NM_000363.5(TNNI3):c.109-15A>G	7137	TNNI3	HGNC:11947	Conflicting interpretations of pathogenicity	0	2022-06-01	779144176	RCV000218638|RCV001133668|RCV001133667|RCV001133665|RCV001133666|RCV001190732|RCV002518212	MedGen:CN169374|MONDO:MONDO:0012746,MedGen:C2678474,OMIM:611880,Orphanet:154|MONDO:MONDO:0013369,MedGen:C1860752,OMIM:613690|MONDO:MONDO:0007270,MedGen:C1861861,OMIM:115210,Orphanet:75249|MedGen:CN239247|Human Phenotype Ontology:HP:0001638,MONDO:MONDO:0004994,MedGen:C0878544,Orphanet:167848|Human Phenotype Ontology:HP:0001639,MONDO:MONDO:0005045,MeSH:D002312,MedGen:C0007194,Orphanet:217569	not specified|Dilated cardiomyopathy 2A|Hypertrophic cardiomyopathy 7|Cardiomyopathy, familial restrictive, 1|Familial Hypertrophic Cardiomyopathy with Wolff-Parkinson-White Syndrome|Cardiomyopathy|Hypertrophic cardiomyopathy	germline	germline	GRCh38	19q13.42	criteria provided, conflicting interpretations	ClinGen:CA050006
21	34449342	34449342	C	T	231113	single nucleotide variant	NM_000219.6(KCNE1):c.293G>A (p.Arg98Gln)	3753	KCNE1	HGNC:6240	Uncertain significance	0	2023-07-03	150454912	RCV000215133|RCV000852542|RCV001321783|RCV002221516|RCV002433935|RCV002485388	MedGen:CN169374|Human Phenotype Ontology:HP:0001638,MONDO:MONDO:0004994,MedGen:C0878544,Orphanet:167848|MONDO:MONDO:0002442,MeSH:D008133,MedGen:C0023976|MedGen:CN517202|MedGen:CN230736|MONDO:MONDO:0012871,MedGen:C2676723,OMIM:612347,Orphanet:768,Orphanet:90647;MONDO:MONDO:0013372,MedGen:C1867904,OMIM:613695,Orphanet:101016,Orphanet:768	not specified|Cardiomyopathy|Long QT syndrome|not provided|Cardiovascular phenotype|Jervell and Lange-Nielsen syndrome 2;Long QT syndrome 5	germline;unknown	germline	GRCh38	21q22.12	criteria provided, multiple submitters, no conflicts	ClinGen:CA10577126
21	34449343	34449343	G	C	231114	single nucleotide variant	NM_000219.6(KCNE1):c.292C>G (p.Arg98Gly)	3753	KCNE1	HGNC:6240	Uncertain significance	0	2019-10-14	199473362	RCV000222068|RCV001234392	MedGen:CN169374|MONDO:MONDO:0002442,MeSH:D008133,MedGen:C0023976	not specified|Long QT syndrome	germline	germline	GRCh38	21q22.12	criteria provided, multiple submitters, no conflicts	ClinGen:CA10577127
21	34449397	34449397	C	T	231115	single nucleotide variant	NM_000219.6(KCNE1):c.238G>A (p.Val80Ile)	3753	KCNE1	HGNC:6240	Uncertain significance	0	2022-07-10	769368494	RCV000217662|RCV001213333|RCV001589128|RCV002453771|RCV002485387	MedGen:CN169374|MONDO:MONDO:0002442,MeSH:D008133,MedGen:C0023976|MedGen:CN517202|MedGen:CN230736|MONDO:MONDO:0013372,MedGen:C1867904,OMIM:613695,Orphanet:101016,Orphanet:768;MONDO:MONDO:0012871,MedGen:C2676723,OMIM:612347,Orphanet:768,Orphanet:90647	not specified|Long QT syndrome|not provided|Cardiovascular phenotype|Long QT syndrome 5;Jervell and Lange-Nielsen syndrome 2	germline;unknown	germline	GRCh38	21q22.12	criteria provided, multiple submitters, no conflicts	ClinGen:CA10577128
21	34449473	34449473	G	A	231116	single nucleotide variant	NM_000219.6(KCNE1):c.162C>T (p.Phe54=)	3753	KCNE1	HGNC:6240	Benign/Likely benign	0	2022-10-31	17173508	RCV000214091|RCV000469999|RCV000619470|RCV001142455|RCV001142456|RCV001651073	MedGen:CN169374|MONDO:MONDO:0002442,MeSH:D008133,MedGen:C0023976|MedGen:CN230736|MONDO:MONDO:0013372,MedGen:C1867904,OMIM:613695,Orphanet:101016,Orphanet:768|MONDO:MONDO:0012871,MedGen:C2676723,OMIM:612347,Orphanet:768,Orphanet:90647|MedGen:CN517202	not specified|Long QT syndrome|Cardiovascular phenotype|Long QT syndrome 5|Jervell and Lange-Nielsen syndrome 2|not provided	germline	germline	GRCh38	21q22.12	criteria provided, multiple submitters, no conflicts	ClinGen:CA10577129
7	74063194	74063194	G	A	231309	single nucleotide variant	NM_000501.4(ELN):c.1828G>A (p.Gly610Ser)	2006	ELN	HGNC:3327	Benign/Likely benign	0	2022-10-26	140425210	RCV000221492|RCV000342594|RCV000376205|RCV000417622	MedGen:CN169374|MONDO:MONDO:0007411,MedGen:C3276539,OMIM:123700,Orphanet:90348|Human Phenotype Ontology:HP:0004381,MONDO:MONDO:0008504,MedGen:C0003499,OMIM:185500,Orphanet:3193|MedGen:CN517202	not specified|Cutis laxa, autosomal dominant 1|Supravalvar aortic stenosis|not provided	germline	germline	GRCh38	7q11.23	criteria provided, multiple submitters, no conflicts	ClinGen:CA4293247
17	41769130	41769130	C	T	231352	single nucleotide variant	NM_002230.4(JUP):c.546G>A (p.Ser182=)	3728	JUP	HGNC:6207	Conflicting interpretations of pathogenicity	0	2023-01-21	202038498	RCV000220195|RCV000230519|RCV000251485|RCV000272417|RCV000364561|RCV000769496|RCV001293192|RCV001529234	MedGen:CN169374|MONDO:MONDO:0011017,MedGen:C1832600,OMIM:601214,Orphanet:34217;MONDO:MONDO:0012684,MedGen:C1969081,OMIM:611528|MedGen:CN230736|MONDO:MONDO:0012684,MedGen:C1969081,OMIM:611528|MONDO:MONDO:0011017,MedGen:C1832600,OMIM:601214,Orphanet:34217|Human Phenotype Ontology:HP:0001638,MONDO:MONDO:0004994,MedGen:C0878544,Orphanet:167848|EFO:EFO_0000407,Human Phenotype Ontology:HP:0001644,Human Phenotype Ontology:HP:0001725,Human Phenotype Ontology:HP:0005159,Human Phenotype Ontology:HP:0200130,MONDO:MONDO:0005021,MeSH:D002311,MedGen:C0007193,Orphanet:217604|MedGen:CN517202	not specified|Naxos disease;Arrhythmogenic right ventricular dysplasia 12|Cardiovascular phenotype|Arrhythmogenic right ventricular dysplasia 12|Naxos disease|Cardiomyopathy|Primary dilated cardiomyopathy|not provided	germline;unknown	germline	GRCh38	17q21.2	criteria provided, conflicting interpretations	ClinGen:CA8565448
7	74028221	74028221	G	A	231406	single nucleotide variant	NM_000501.4(ELN):c.34G>A (p.Gly12Arg)	2006	ELN	HGNC:3327	Uncertain significance	0	2022-10-25	149127344	RCV000221011|RCV000554342|RCV001824302	MedGen:CN169374|Human Phenotype Ontology:HP:0004381,MONDO:MONDO:0008504,MedGen:C0003499,OMIM:185500,Orphanet:3193|MedGen:CN517202	not specified|Supravalvar aortic stenosis|not provided	germline	germline	GRCh38	7q11.23	criteria provided, multiple submitters, no conflicts	ClinGen:CA4292221
1	237732080	237732080	G	A	231467	single nucleotide variant	NM_001035.3(RYR2):c.10970G>A (p.Gly3657Asp)	6262	RYR2	HGNC:10484	Uncertain significance	0	2021-11-29	876661020	RCV000213932|RCV002450642|RCV002494604	MedGen:CN517202|MedGen:CN230736|MedGen:C1832931;MONDO:MONDO:0020745,MedGen:C5542154,OMIM:115000;MONDO:MONDO:0011484,MedGen:C1631597,OMIM:604772,Orphanet:3286	not provided|Cardiovascular phenotype|Arrhythmogenic right ventricular dysplasia 2;Ventricular arrhythmias due to cardiac ryanodine receptor calcium release deficiency syndrome;Catecholaminergic polymorphic ventricular tachycardia 1	germline;unknown	germline	GRCh38	1q43	criteria provided, multiple submitters, no conflicts	ClinGen:CA10577227
4	113369720	113369720	G	A	231632	single nucleotide variant	NM_001148.6(ANK2):c.11525G>A (p.Arg3842Gln)	287	ANK2	HGNC:493	Uncertain significance	0	2022-12-04	770954138	RCV000216018|RCV000704658|RCV002347850|RCV002485444	MedGen:CN517202|MONDO:MONDO:0002442,MeSH:D008133,MedGen:C0023976|MedGen:CN230736|MONDO:MONDO:0010958,MedGen:C1970119,OMIM:600919,Orphanet:101016,Orphanet:768	not provided|Long QT syndrome|Cardiovascular phenotype|Cardiac arrhythmia, ankyrin-B-related	germline;unknown	germline	GRCh38	4q26	criteria provided, multiple submitters, no conflicts	ClinGen:CA3052301
4	113258045	113258045	C	T	231638	single nucleotide variant	NM_001148.6(ANK2):c.1189-5C>T	287	ANK2	HGNC:493	Likely benign	0	2021-10-15	779990637	RCV000218107|RCV002057226	MedGen:CN517202|MONDO:MONDO:0002442,MeSH:D008133,MedGen:C0023976	not provided|Long QT syndrome	germline	germline	GRCh38	4q26	criteria provided, multiple submitters, no conflicts	ClinGen:CA3050219
15	73322645	73322645	C	T	231928	single nucleotide variant	NM_005477.3(HCN4):c.3448G>A (p.Val1150Ile)	10021	HCN4	HGNC:16882	Uncertain significance	0	2022-07-18	772491303	RCV000711892|RCV001854750	MedGen:CN517202|MONDO:MONDO:0013148,MedGen:C2751083,OMIM:613123,Orphanet:130	not provided|Brugada syndrome 8	germline	germline	GRCh38	15q24.1	criteria provided, multiple submitters, no conflicts	ClinGen:CA7648821
20	10641799	10641799	C	T	232102	single nucleotide variant	NM_000214.3(JAG1):c.2666G>A (p.Arg889Gln)	182	JAG1	HGNC:6188	Conflicting interpretations of pathogenicity	0	2023-02-01	149419694	RCV000220286|RCV000476409|RCV000765486|RCV002429080	MedGen:CN517202|MONDO:MONDO:0016862,MedGen:C1956125,OMIM:118450,Orphanet:261619,Orphanet:52|MONDO:MONDO:0016862,MedGen:C1956125,OMIM:118450,Orphanet:261619,Orphanet:52;Human Phenotype Ontology:HP:0001636,MONDO:MONDO:0008542,MedGen:C0039685,OMIM:187500,Orphanet:3303;MONDO:MONDO:0060713,MedGen:C1866053,OMIM:617992|MedGen:CN230736	not provided|Alagille syndrome due to a JAG1 point mutation|Alagille syndrome due to a JAG1 point mutation;Tetralogy of Fallot;Deafness, congenital heart defects, and posterior embryotoxon|Cardiovascular phenotype	germline;unknown	germline	GRCh38	20p12.2	criteria provided, conflicting interpretations	ClinGen:CA9764423,UniProtKB:P78504#VAR_026329
20	10644895	10644895	T	C	232103	single nucleotide variant	NM_000214.3(JAG1):c.2312A>G (p.Lys771Arg)	182	JAG1	HGNC:6188	Conflicting interpretations of pathogenicity	0	2022-08-09	149949294	RCV000223517|RCV001322306|RCV002485443	MedGen:CN517202|MONDO:MONDO:0016862,MedGen:C1956125,OMIM:118450,Orphanet:261619,Orphanet:52|MONDO:MONDO:0016862,MedGen:C1956125,OMIM:118450,Orphanet:261619,Orphanet:52;MONDO:MONDO:0030458,MedGen:C5562003,OMIM:619574;MONDO:MONDO:0060713,MedGen:C1866053,OMIM:617992;Human Phenotype Ontology:HP:0001636,MONDO:MONDO:0008542,MedGen:C0039685,OMIM:187500,Orphanet:3303	not provided|Alagille syndrome due to a JAG1 point mutation|Alagille syndrome due to a JAG1 point mutation;Charcot-Marie-Tooth disease, axonal, Type 2HH;Deafness, congenital heart defects, and posterior embryotoxon;Tetralogy of Fallot	germline;unknown	germline	GRCh38	20p12.2	criteria provided, conflicting interpretations	ClinGen:CA9764558
20	10652494	10652494	T	C	232107	single nucleotide variant	NM_000214.3(JAG1):c.860A>G (p.Asn287Ser)	182	JAG1	HGNC:6188	Uncertain significance	0	2022-09-17	768317581	RCV000213865|RCV001369966|RCV002485440|RCV002444870	MedGen:CN517202|MONDO:MONDO:0016862,MedGen:C1956125,OMIM:118450,Orphanet:261619,Orphanet:52|Human Phenotype Ontology:HP:0001636,MONDO:MONDO:0008542,MedGen:C0039685,OMIM:187500,Orphanet:3303;MONDO:MONDO:0030458,MedGen:C5562003,OMIM:619574;MONDO:MONDO:0016862,MedGen:C1956125,OMIM:118450,Orphanet:261619,Orphanet:52;MONDO:MONDO:0060713,MedGen:C1866053,OMIM:617992|MedGen:CN230736	not provided|Alagille syndrome due to a JAG1 point mutation|Tetralogy of Fallot;Charcot-Marie-Tooth disease, axonal, Type 2HH;Alagille syndrome due to a JAG1 point mutation;Deafness, congenital heart defects, and posterior embryotoxon|Cardiovascular phenotype	germline;unknown	germline	GRCh38	20p12.2	criteria provided, multiple submitters, no conflicts	ClinGen:CA9765038
3	38585743	38585743	T	C	236759	single nucleotide variant	NM_000335.5(SCN5A):c.2735A>G (p.Gln912Arg)	6331	SCN5A	HGNC:10593	Uncertain significance	0	2023-03-17	876661392	RCV000223750|RCV000766792|RCV001245866|RCV001842986|RCV003165587	MedGen:CN169374|MedGen:CN517202|MONDO:MONDO:0015263,MedGen:C1142166,OMIM:PS601144,Orphanet:130|EFO:EFO_0004269,Human Phenotype Ontology:HP:0001656,Human Phenotype Ontology:HP:0001661,Human Phenotype Ontology:HP:0001665,Human Phenotype Ontology:HP:0001666,Human Phenotype Ontology:HP:0001687,Human Phenotype Ontology:HP:0001721,Human Phenotype Ontology:HP:0004351,Human Phenotype Ontology:HP:0005158,Human Phenotype Ontology:HP:0011675,MedGen:C0003811|MedGen:CN230736	not specified|not provided|Brugada syndrome|Cardiac arrhythmia|Cardiovascular phenotype	germline	germline	GRCh38	3p22.2	criteria provided, multiple submitters, no conflicts	ClinGen:CA10581144
4	113330332	113330332	G	A	236763	single nucleotide variant	NM_001148.6(ANK2):c.2987G>A (p.Arg996Gln)	287	ANK2	HGNC:493	Uncertain significance	0	2021-09-28	200124480	RCV000223799|RCV000245375|RCV001048491|RCV002485445	MedGen:CN169374|MedGen:CN230736|MONDO:MONDO:0002442,MeSH:D008133,MedGen:C0023976|MONDO:MONDO:0010958,MedGen:C1970119,OMIM:600919,Orphanet:101016,Orphanet:768	not specified|Cardiovascular phenotype|Long QT syndrome|Cardiac arrhythmia, ankyrin-B-related	germline;unknown	germline	GRCh38	4q26	criteria provided, multiple submitters, no conflicts	ClinGen:CA3050752
4	113358045	113358045	C	G	236764	single nucleotide variant	NM_001148.6(ANK2):c.9427C>G (p.Leu3143Val)	287	ANK2	HGNC:493	Uncertain significance	0	2021-07-22	776074680	RCV000223888|RCV000250136|RCV002494607	MedGen:CN169374|MedGen:CN230736|MONDO:MONDO:0010958,MedGen:C1970119,OMIM:600919,Orphanet:101016,Orphanet:768	not specified|Cardiovascular phenotype|Cardiac arrhythmia, ankyrin-B-related	germline;unknown	germline	GRCh38	4q26	criteria provided, multiple submitters, no conflicts	ClinGen:CA3051917
4	113358144	113358144	G	T	236765	single nucleotide variant	NM_001148.6(ANK2):c.9526G>T (p.Asp3176Tyr)	287	ANK2	HGNC:493	Conflicting interpretations of pathogenicity	0	2022-12-28	138928206	RCV000223719|RCV000230181|RCV000246497|RCV000625127|RCV000767141	MedGen:CN169374|MONDO:MONDO:0002442,MeSH:D008133,MedGen:C0023976|MedGen:CN230736|MONDO:MONDO:0010958,MedGen:C1970119,OMIM:600919,Orphanet:101016,Orphanet:768|MedGen:CN517202	not specified|Long QT syndrome|Cardiovascular phenotype|Cardiac arrhythmia, ankyrin-B-related|not provided	germline	germline	GRCh38	4q26	criteria provided, conflicting interpretations	ClinGen:CA3051931
7	150951588	150951588	A	G	236770	single nucleotide variant	NM_000238.4(KCNH2):c.1805T>C (p.Leu602Pro)	3757	KCNH2	HGNC:6251	Conflicting interpretations of pathogenicity	1	2022-05-02	876661348	RCV000223929|RCV000464070|RCV000617874|RCV001546262	MedGen:CN169374|MONDO:MONDO:0002442,MeSH:D008133,MedGen:C0023976|MedGen:CN230736|MedGen:CN517202	not specified|Long QT syndrome|Cardiovascular phenotype|not provided	germline	germline	GRCh38	7q36.1	criteria provided, conflicting interpretations	ClinGen:CA10581151
7	92083198	92083198	A	G	236772	single nucleotide variant	NM_005751.5(AKAP9):c.8189A>G (p.Gln2730Arg)	10142	AKAP9	HGNC:379	Conflicting interpretations of pathogenicity	0	2021-03-30	80191629	RCV000223781|RCV000250014|RCV000330366|RCV003224230	MedGen:CN169374|MedGen:CN230736|MONDO:MONDO:0019171,MedGen:C1141890,OMIM:PS192500,Orphanet:101016,Orphanet:768|MONDO:MONDO:0012738,MedGen:C2678483,OMIM:611820,Orphanet:101016,Orphanet:768	not specified|Cardiovascular phenotype|Congenital long QT syndrome|Long QT syndrome 11	germline	germline	GRCh38	7q21.2	criteria provided, conflicting interpretations	ClinGen:CA4337448
7	92097077	92097077	C	G	236773	single nucleotide variant	NM_005751.5(AKAP9):c.10118C>G (p.Ser3373Cys)	10142	AKAP9	HGNC:379	Conflicting interpretations of pathogenicity	0	2023-04-18	140470576	RCV000223934|RCV001854767|RCV003298286	MedGen:CN169374|MONDO:MONDO:0002442,MeSH:D008133,MedGen:C0023976|MedGen:CN230736	not specified|Long QT syndrome|Cardiovascular phenotype	germline	germline	GRCh38	7q21.2	criteria provided, conflicting interpretations	ClinGen:CA4337897
11	2768866	2768866	A	T	236781	single nucleotide variant	NM_000218.3(KCNQ1):c.1537A>T (p.Thr513Ser)	3784	KCNQ1	HGNC:6294	Uncertain significance	0	2022-04-28	778975231	RCV000223763|RCV002519753	MedGen:CN169374|MONDO:MONDO:0002442,MeSH:D008133,MedGen:C0023976	not specified|Long QT syndrome	germline	germline	GRCh38	11p15.5	criteria provided, single submitter	ClinGen:CA030811
12	21766278	21766278	C	T	236791	single nucleotide variant	NM_004982.4(KCNJ8):c.720G>A (p.Val240=)	3764	KCNJ8	HGNC:6269	Likely benign	0	2022-08-23	876661349	RCV000223792|RCV001432692|RCV002372239	MedGen:CN169374|MONDO:MONDO:0015263,MedGen:C1142166,OMIM:PS601144,Orphanet:130|MedGen:CN230736	not specified|Brugada syndrome|Cardiovascular phenotype	germline	germline	GRCh38	12p12.1	criteria provided, multiple submitters, no conflicts	ClinGen:CA10581167
12	2610661	2610661	G	A	236794	single nucleotide variant	NM_000719.7(CACNA1C):c.3679G>A (p.Val1227Ile)	775	CACNA1C	HGNC:1390	Uncertain significance	0	2022-09-28	373124557	RCV000223923|RCV000415626|RCV000463570|RCV000656705|RCV000725545|RCV000618584|RCV002478822	MedGen:CN169374|MedGen:CN239953|MONDO:MONDO:0002442,MeSH:D008133,MedGen:C0023976|MONDO:MONDO:0010979,MedGen:C1832916,OMIM:601005,Orphanet:65283|MedGen:CN517202|MedGen:CN230736|MONDO:MONDO:0010979,MedGen:C1832916,OMIM:601005,Orphanet:65283;MONDO:MONDO:0012742,MedGen:C2678478,OMIM:611875,Orphanet:130;MONDO:MONDO:0032756,MedGen:CN260585,OMIM:618447	not specified|Short QT Syndrome 4|Long QT syndrome|Timothy syndrome|not provided|Cardiovascular phenotype|Timothy syndrome;Brugada syndrome 3;Long qt syndrome 8	germline;unknown	germline	GRCh38	12p13.33	criteria provided, multiple submitters, no conflicts	ClinGen:CA6389278
14	23424940	23424940	G	C	236800	single nucleotide variant	NM_000257.4(MYH7):c.2508C>G (p.Ile836Met)	4625	MYH7	HGNC:7577	Uncertain significance	0	2022-10-13	772442923	RCV000223820|RCV000234295|RCV000244256|RCV000769456|RCV001293116|RCV002494608	MedGen:CN169374|Human Phenotype Ontology:HP:0001639,MONDO:MONDO:0005045,MeSH:D002312,MedGen:C0007194,Orphanet:217569|MedGen:CN230736|Human Phenotype Ontology:HP:0001638,MONDO:MONDO:0004994,MedGen:C0878544,Orphanet:167848|EFO:EFO_0000407,Human Phenotype Ontology:HP:0001644,Human Phenotype Ontology:HP:0001725,Human Phenotype Ontology:HP:0005159,Human Phenotype Ontology:HP:0200130,MONDO:MONDO:0005021,MeSH:D002311,MedGen:C0007193,Orphanet:217604|6 conditions	not specified|Hypertrophic cardiomyopathy|Cardiovascular phenotype|Cardiomyopathy|Primary dilated cardiomyopathy|6 conditions	germline;unknown	germline	GRCh38	14q11.2	criteria provided, multiple submitters, no conflicts	ClinGen:CA10581173
6	7583531	7583531	A	G	236835	single nucleotide variant	NM_004415.4(DSP):c.6269A>G (p.Glu2090Gly)	1832	DSP	HGNC:3052	Conflicting interpretations of pathogenicity	0	2023-07-24	755069593	RCV000223906|RCV000641824|RCV001557006|RCV001524580|RCV003318371	MedGen:CN169374|MONDO:MONDO:0011581,MedGen:C1854063,OMIM:605676,Orphanet:65282;MONDO:MONDO:0011831,MedGen:C1843896,OMIM:607450|MedGen:CN517202|Human Phenotype Ontology:HP:0001638,MONDO:MONDO:0004994,MedGen:C0878544,Orphanet:167848|MONDO:MONDO:0002442,MeSH:D008133,MedGen:C0023976	not specified|Arrhythmogenic cardiomyopathy with woolly hair and keratoderma;Arrhythmogenic right ventricular dysplasia 8|not provided|Cardiomyopathy|Long QT syndrome	germline;maternal	germline	GRCh38	6p24.3	criteria provided, conflicting interpretations	ClinGen:CA047213
3	38712241	38712241	A	T	236912	single nucleotide variant	NM_006514.4(SCN10A):c.4009T>A (p.Ser1337Thr)	6336	SCN10A	HGNC:10582	Benign/Likely benign	0	2022-11-03	11711062	RCV000224393|RCV000428262|RCV001085860|RCV002354624	MedGen:CN517202|MedGen:CN169374|MONDO:MONDO:0015263,MedGen:C1142166,OMIM:PS601144,Orphanet:130|MedGen:CN230736	not provided|not specified|Brugada syndrome|Cardiovascular phenotype	germline	germline	GRCh38	3p22.2	criteria provided, multiple submitters, no conflicts	ClinGen:CA2320055
12	114398639	114398639	C	T	237520	single nucleotide variant	NM_181486.4(TBX5):c.444G>A (p.Trp148Ter)	6910	TBX5	HGNC:11604	Pathogenic	1	2018-06-14	1555226315	RCV000508630|RCV000782309	MONDO:MONDO:0007172,MedGen:C1862389,OMIM:108800,Orphanet:1478|MONDO:MONDO:0007732,MedGen:C0265264,OMIM:142900,Orphanet:392	Atrial septal defect 1|Holt-Oram syndrome	maternal;paternal	germline	GRCh38	12q24.21	no assertion criteria provided	ClinGen:CA386862088
1	111982058	111982058	C	G	238121	single nucleotide variant	NM_001378969.1(KCND3):c.669G>C (p.Ser223=)	3752	KCND3	HGNC:6239	Benign/Likely benign	0	2023-07-29	17215423	RCV000234137|RCV000443256|RCV000620407|RCV002487073	MONDO:MONDO:0011819,MedGen:C1846367,OMIM:607346,Orphanet:98772|MedGen:CN169374|MedGen:CN230736|MONDO:MONDO:0014621,MedGen:C4225340,OMIM:616399,Orphanet:130;MONDO:MONDO:0011819,MedGen:C1846367,OMIM:607346,Orphanet:98772	Spinocerebellar ataxia type 19/22|not specified|Cardiovascular phenotype|Brugada syndrome 9;Spinocerebellar ataxia type 19/22	germline;unknown	germline	GRCh38	1p13.2	criteria provided, multiple submitters, no conflicts	ClinGen:CA1007568
1	11847310	11847310	C	T	238133	single nucleotide variant	NM_006172.4(NPPA):c.253G>A (p.Gly85Arg)	4878	NPPA	HGNC:7939	Uncertain significance	0	2021-12-30	749353276	RCV000233070|RCV000764958	MONDO:MONDO:0012816,MedGen:C2677294,OMIM:612201|MONDO:MONDO:0014329,MedGen:C3810401,OMIM:615745,Orphanet:1344;MONDO:MONDO:0012816,MedGen:C2677294,OMIM:612201	Atrial fibrillation, familial, 6|Atrial standstill 2;Atrial fibrillation, familial, 6	germline;unknown	germline	GRCh38	1p36.22	criteria provided, multiple submitters, no conflicts	ClinGen:CA597047
1	11847311	11847311	G	A	238134	single nucleotide variant	NM_006172.4(NPPA):c.252C>T (p.Thr84=)	4878	NPPA	HGNC:7939	Likely benign	0	2022-10-03	755212754	RCV000230212	MONDO:MONDO:0012816,MedGen:C2677294,OMIM:612201	Atrial fibrillation, familial, 6	germline	germline	GRCh38	1p36.22	criteria provided, single submitter	ClinGen:CA597048
1	11847607	11847607	A	T	238135	single nucleotide variant	NM_006172.4(NPPA):c.78T>A (p.Asn26Lys)	4878	NPPA	HGNC:7939	Uncertain significance	0	2022-09-06	770401799	RCV000227474|RCV002518347	MONDO:MONDO:0012816,MedGen:C2677294,OMIM:612201|MeSH:D030342,MedGen:C0950123	Atrial fibrillation, familial, 6|Inborn genetic diseases	germline	germline	GRCh38	1p36.22	criteria provided, multiple submitters, no conflicts	ClinGen:CA597117
1	236727697	236727697	C	T	238222	single nucleotide variant	NM_001103.4(ACTN2):c.556C>T (p.Leu186Phe)	88	ACTN2	HGNC:164	Conflicting interpretations of pathogenicity	0	2023-07-19	371930065	RCV000229218|RCV000487140|RCV000620752|RCV000769751|RCV000852593|RCV001098951	MONDO:MONDO:0024573,MeSH:D024741,MedGen:C0949658,OMIM:PS192600,Orphanet:155;MONDO:MONDO:0012808,MedGen:C2677338,OMIM:612158,Orphanet:154|MedGen:CN517202|MedGen:CN230736|Human Phenotype Ontology:HP:0001638,MONDO:MONDO:0004994,MedGen:C0878544,Orphanet:167848|MONDO:MONDO:0002442,MeSH:D008133,MedGen:C0023976|MONDO:MONDO:0012808,MedGen:C2677338,OMIM:612158,Orphanet:154	Primary familial hypertrophic cardiomyopathy;Dilated cardiomyopathy 1AA|not provided|Cardiovascular phenotype|Cardiomyopathy|Long QT syndrome|Dilated cardiomyopathy 1AA	germline	germline	GRCh38	1q43	criteria provided, conflicting interpretations	ClinGen:CA1472834
1	237590659	237590659	C	T	238240	single nucleotide variant	NM_001035.3(RYR2):c.3827C>T (p.Thr1276Ile)	6262	RYR2	HGNC:10484	Uncertain significance	0	2022-11-25	762899950	RCV001184027|RCV002518315|RCV002460995|RCV002494630	Human Phenotype Ontology:HP:0001638,MONDO:MONDO:0004994,MedGen:C0878544,Orphanet:167848|MONDO:MONDO:0011484,MedGen:C1631597,OMIM:604772,Orphanet:3286|MedGen:CN517202|MedGen:C1832931;MONDO:MONDO:0020745,MedGen:C5542154,OMIM:115000;MONDO:MONDO:0011484,MedGen:C1631597,OMIM:604772,Orphanet:3286	Cardiomyopathy|Catecholaminergic polymorphic ventricular tachycardia 1|not provided|Arrhythmogenic right ventricular dysplasia 2;Ventricular arrhythmias due to cardiac ryanodine receptor calcium release deficiency syndrome;Catecholaminergic polymorphic ventricular tachycardia 1	germline;unknown	germline	GRCh38	1q43	criteria provided, multiple submitters, no conflicts	ClinGen:CA086466
2	105373699	105373699	G	C	238359	single nucleotide variant	NM_001318895.3(FHL2):c.191C>G (p.Ala64Gly)	2274	FHL2	HGNC:3703	Uncertain significance	0	2021-08-27	533310258	RCV000227762	EFO:EFO_0000407,Human Phenotype Ontology:HP:0001644,Human Phenotype Ontology:HP:0001725,Human Phenotype Ontology:HP:0005159,Human Phenotype Ontology:HP:0200130,MONDO:MONDO:0005021,MeSH:D002311,MedGen:C0007193,Orphanet:217604	Primary dilated cardiomyopathy	germline	germline	GRCh38	2q12.2	criteria provided, single submitter	ClinGen:CA1814802
2	178592603	178592603	C	T	238454	single nucleotide variant	NM_001267550.2(TTN):c.59402G>A (p.Gly19801Asp)	7273	TTN	HGNC:12403	Conflicting interpretations of pathogenicity	0	2023-01-16	202206216	RCV000227172|RCV001293080|RCV001553137|RCV002444893	MONDO:MONDO:0011400,MedGen:C1858763,OMIM:604145,Orphanet:154;MONDO:MONDO:0012127,MedGen:C1837342,OMIM:608807,Orphanet:140922|EFO:EFO_0000407,Human Phenotype Ontology:HP:0001644,Human Phenotype Ontology:HP:0001725,Human Phenotype Ontology:HP:0005159,Human Phenotype Ontology:HP:0200130,MONDO:MONDO:0005021,MeSH:D002311,MedGen:C0007193,Orphanet:217604|MedGen:CN517202|MedGen:CN230736	Dilated cardiomyopathy 1G;Autosomal recessive limb-girdle muscular dystrophy type 2J|Primary dilated cardiomyopathy|not provided|Cardiovascular phenotype	germline;unknown	germline	GRCh38	2q31.2	criteria provided, conflicting interpretations	ClinGen:CA1992669
2	47162328	47162328	G	A	238773	single nucleotide variant	NM_001743.6(CALM2):c.243C>T (p.Asp81=)	805	CALM2	HGNC:1445	Benign/Likely benign	0	2022-11-03	141298844	RCV000227377|RCV001705256|RCV001795361|RCV002450682	MONDO:MONDO:0100316,MedGen:C4551647,OMIM:192500,Orphanet:101016,Orphanet:768|MedGen:CN517202|MedGen:CN169374|MedGen:CN230736	Long QT syndrome 1|not provided|not specified|Cardiovascular phenotype	germline	germline	GRCh38	2p21	criteria provided, multiple submitters, no conflicts	ClinGen:CA1648571
2	47162331	47162331	T	A	238774	single nucleotide variant	NM_001743.6(CALM2):c.240A>T (p.Thr80=)	805	CALM2	HGNC:1445	Benign	0	2022-11-03	77653008	RCV000231013|RCV000600856|RCV002450683	MONDO:MONDO:0100316,MedGen:C4551647,OMIM:192500,Orphanet:101016,Orphanet:768|MedGen:CN169374|MedGen:CN230736	Long QT syndrome 1|not specified|Cardiovascular phenotype	germline	germline	GRCh38	2p21	criteria provided, multiple submitters, no conflicts	ClinGen:CA1648572
3	32138606	32138606	G	T	239138	single nucleotide variant	NM_015141.4(GPD1L):c.245G>T (p.Ser82Ile)	23171	GPD1L	HGNC:28956	Uncertain significance	0	2022-03-03	878855004	RCV000227582	MONDO:MONDO:0015263,MedGen:C1142166,OMIM:PS601144,Orphanet:130	Brugada syndrome	germline	germline	GRCh38	3p22.3	criteria provided, single submitter	ClinGen:CA10582149
3	32159070	32159070	G	T	239139	single nucleotide variant	NM_015141.4(GPD1L):c.813G>T (p.Arg271=)	23171	GPD1L	HGNC:28956	Benign/Likely benign	0	2022-10-27	35464343	RCV000230803|RCV000618996|RCV001705278|RCV001801565	MONDO:MONDO:0015263,MedGen:C1142166,OMIM:PS601144,Orphanet:130|MedGen:CN230736|MedGen:CN517202|MONDO:MONDO:0012728,MedGen:C2673193,OMIM:611777,Orphanet:130	Brugada syndrome|Cardiovascular phenotype|not provided|Brugada syndrome 2	germline	germline	GRCh38	3p22.3	criteria provided, multiple submitters, no conflicts	ClinGen:CA2296747
3	38550619	38550619	T	C	239194	single nucleotide variant	NM_000335.5(SCN5A):c.5750A>G (p.Gln1917Arg)	6331	SCN5A	HGNC:10593	Uncertain significance	0	2021-08-24	878855295	RCV000234019	MONDO:MONDO:0015263,MedGen:C1142166,OMIM:PS601144,Orphanet:130	Brugada syndrome	germline	germline	GRCh38	3p22.2	criteria provided, single submitter	ClinGen:CA10582186
3	38550905	38550905	C	T	239195	single nucleotide variant	NM_000335.5(SCN5A):c.5464G>A (p.Glu1822Lys)	6331	SCN5A	HGNC:10593	Uncertain significance	0	2022-08-23	760837591	RCV000231038|RCV001550377|RCV001843006|RCV002347919|RCV002494672	MONDO:MONDO:0015263,MedGen:C1142166,OMIM:PS601144,Orphanet:130|MedGen:CN517202|EFO:EFO_0004269,Human Phenotype Ontology:HP:0001656,Human Phenotype Ontology:HP:0001661,Human Phenotype Ontology:HP:0001665,Human Phenotype Ontology:HP:0001666,Human Phenotype Ontology:HP:0001687,Human Phenotype Ontology:HP:0001721,Human Phenotype Ontology:HP:0004351,Human Phenotype Ontology:HP:0005158,Human Phenotype Ontology:HP:0011675,MedGen:C0003811|MedGen:CN230736|8 conditions	Brugada syndrome|not provided|Cardiac arrhythmia|Cardiovascular phenotype|8 conditions	germline;unknown	germline	GRCh38	3p22.2	criteria provided, multiple submitters, no conflicts	ClinGen:CA064452
3	38550918	38550918	G	A	239196	single nucleotide variant	NM_000335.5(SCN5A):c.5451C>T (p.Ala1817=)	6331	SCN5A	HGNC:10593	Conflicting interpretations of pathogenicity	0	2022-10-25	370114378	RCV000227152|RCV000274654|RCV000253595|RCV000306654|RCV000275996|RCV000314755|RCV000363635|RCV000366966|RCV000430845|RCV001094933|RCV001532482|RCV001843005	MONDO:MONDO:0015263,MedGen:C1142166,OMIM:PS601144,Orphanet:130|MONDO:MONDO:0011377,MedGen:C1859062,OMIM:603830,Orphanet:101016,Orphanet:768|MedGen:CN230736|MONDO:MONDO:0011003,MedGen:C1832680,OMIM:601154,Orphanet:154|MONDO:MONDO:0011376,MedGen:C2751898,OMIM:603829,Orphanet:228140|MONDO:MONDO:0019171,MedGen:C1141890,OMIM:PS192500,Orphanet:101016,Orphanet:768|MONDO:MONDO:0007240,MedGen:C1879286,OMIM:113900,Orphanet:871|MONDO:MONDO:0024562,MedGen:C1837845,OMIM:608567,Orphanet:166282|MedGen:CN169374|MONDO:MONDO:0011001,MedGen:C4551804,OMIM:601144,Orphanet:130|MedGen:CN517202|EFO:EFO_0004269,Human Phenotype Ontology:HP:0001656,Human Phenotype Ontology:HP:0001661,Human Phenotype Ontology:HP:0001665,Human Phenotype Ontology:HP:0001666,Human Phenotype Ontology:HP:0001687,Human Phenotype Ontology:HP:0001721,Human Phenotype Ontology:HP:0004351,Human Phenotype Ontology:HP:0005158,Human Phenotype Ontology:HP:0011675,MedGen:C0003811	Brugada syndrome|Long QT syndrome 3|Cardiovascular phenotype|Dilated cardiomyopathy 1E|Ventricular fibrillation, paroxysmal familial, type 1|Congenital long QT syndrome|Progressive familial heart block, type 1A|Sick sinus syndrome 1|not specified|Brugada syndrome 1|not provided|Cardiac arrhythmia	germline	germline	GRCh38	3p22.2	criteria provided, conflicting interpretations	ClinGen:CA064428
3	38551112	38551112	T	A	239197	single nucleotide variant	NM_000335.5(SCN5A):c.5257A>T (p.Thr1753Ser)	6331	SCN5A	HGNC:10593	Uncertain significance	0	2021-08-28	878855294	RCV000227532	MONDO:MONDO:0015263,MedGen:C1142166,OMIM:PS601144,Orphanet:130	Brugada syndrome	germline	germline	GRCh38	3p22.2	criteria provided, single submitter	ClinGen:CA10582187
3	38551146	38551146	G	A	239198	single nucleotide variant	NM_000335.5(SCN5A):c.5223C>T (p.Cys1741=)	6331	SCN5A	HGNC:10593	Likely benign	0	2022-10-04	878855293	RCV000232636|RCV001529242|RCV001843004	MONDO:MONDO:0015263,MedGen:C1142166,OMIM:PS601144,Orphanet:130|MedGen:CN517202|EFO:EFO_0004269,Human Phenotype Ontology:HP:0001656,Human Phenotype Ontology:HP:0001661,Human Phenotype Ontology:HP:0001665,Human Phenotype Ontology:HP:0001666,Human Phenotype Ontology:HP:0001687,Human Phenotype Ontology:HP:0001721,Human Phenotype Ontology:HP:0004351,Human Phenotype Ontology:HP:0005158,Human Phenotype Ontology:HP:0011675,MedGen:C0003811	Brugada syndrome|not provided|Cardiac arrhythmia	germline	germline	GRCh38	3p22.2	criteria provided, multiple submitters, no conflicts	ClinGen:CA10582188
3	38551392	38551392	G	A	239199	single nucleotide variant	NM_000335.5(SCN5A):c.4977C>T (p.Ile1659=)	6331	SCN5A	HGNC:10593	Likely benign	0	2022-07-26	752079563	RCV000230153|RCV000600430|RCV001171835|RCV001843003|RCV002338765	MONDO:MONDO:0015263,MedGen:C1142166,OMIM:PS601144,Orphanet:130|MedGen:CN169374|MedGen:CN517202|EFO:EFO_0004269,Human Phenotype Ontology:HP:0001656,Human Phenotype Ontology:HP:0001661,Human Phenotype Ontology:HP:0001665,Human Phenotype Ontology:HP:0001666,Human Phenotype Ontology:HP:0001687,Human Phenotype Ontology:HP:0001721,Human Phenotype Ontology:HP:0004351,Human Phenotype Ontology:HP:0005158,Human Phenotype Ontology:HP:0011675,MedGen:C0003811|MedGen:CN230736	Brugada syndrome|not specified|not provided|Cardiac arrhythmia|Cardiovascular phenotype	germline	germline	GRCh38	3p22.2	criteria provided, multiple submitters, no conflicts	ClinGen:CA064043
3	38551478	38551478	G	A	239200	single nucleotide variant	NM_000335.5(SCN5A):c.4891C>T (p.Arg1631Cys)	6331	SCN5A	HGNC:10593	Pathogenic	1	2022-07-27	878855292	RCV000233617|RCV000431928|RCV002338764	MONDO:MONDO:0015263,MedGen:C1142166,OMIM:PS601144,Orphanet:130|MedGen:CN517202|MedGen:CN230736	Brugada syndrome|not provided|Cardiovascular phenotype	germline	germline	GRCh38	3p22.2	criteria provided, multiple submitters, no conflicts	ClinGen:CA10582189
3	38554451	38554451	C	A	239201	single nucleotide variant	NM_000335.5(SCN5A):c.4638G>T (p.Val1546=)	6331	SCN5A	HGNC:10593	Likely benign	0	2016-02-11	878855291	RCV001438934	MONDO:MONDO:0015263,MedGen:C1142166,OMIM:PS601144,Orphanet:130	Brugada syndrome	germline	germline	GRCh38	3p22.2	criteria provided, single submitter	ClinGen:CA10582190
3	38560139	38560139	G	A	239202	single nucleotide variant	NM_000335.5(SCN5A):c.4242+8C>T	6331	SCN5A	HGNC:10593	Likely benign	0	2018-06-24	878855290	RCV001447389	MONDO:MONDO:0015263,MedGen:C1142166,OMIM:PS601144,Orphanet:130	Brugada syndrome	germline	germline	GRCh38	3p22.2	criteria provided, single submitter	ClinGen:CA10582191
3	38575421	38575421	A	G	239203	single nucleotide variant	NM_000335.5(SCN5A):c.3539T>C (p.Val1180Ala)	6331	SCN5A	HGNC:10593	Uncertain significance	0	2022-11-01	376965389	RCV000233896|RCV000261453|RCV000283704|RCV000323546|RCV000341019|RCV000372478|RCV000380484|RCV001094829|RCV001843002|RCV002450713	MONDO:MONDO:0015263,MedGen:C1142166,OMIM:PS601144,Orphanet:130|MONDO:MONDO:0011376,MedGen:C2751898,OMIM:603829,Orphanet:228140|MONDO:MONDO:0019171,MedGen:C1141890,OMIM:PS192500,Orphanet:101016,Orphanet:768|MONDO:MONDO:0011377,MedGen:C1859062,OMIM:603830,Orphanet:101016,Orphanet:768|MONDO:MONDO:0024562,MedGen:C1837845,OMIM:608567,Orphanet:166282|MONDO:MONDO:0007240,MedGen:C1879286,OMIM:113900,Orphanet:871|MONDO:MONDO:0011003,MedGen:C1832680,OMIM:601154,Orphanet:154|MONDO:MONDO:0011001,MedGen:C4551804,OMIM:601144,Orphanet:130|EFO:EFO_0004269,Human Phenotype Ontology:HP:0001656,Human Phenotype Ontology:HP:0001661,Human Phenotype Ontology:HP:0001665,Human Phenotype Ontology:HP:0001666,Human Phenotype Ontology:HP:0001687,Human Phenotype Ontology:HP:0001721,Human Phenotype Ontology:HP:0004351,Human Phenotype Ontology:HP:0005158,Human Phenotype Ontology:HP:0011675,MedGen:C0003811|MedGen:CN230736	Brugada syndrome|Ventricular fibrillation, paroxysmal familial, type 1|Congenital long QT syndrome|Long QT syndrome 3|Sick sinus syndrome 1|Progressive familial heart block, type 1A|Dilated cardiomyopathy 1E|Brugada syndrome 1|Cardiac arrhythmia|Cardiovascular phenotype	germline	germline	GRCh38	3p22.2	criteria provided, multiple submitters, no conflicts	ClinGen:CA062009
3	38575451	38575451	C	T	239204	single nucleotide variant	NM_000335.5(SCN5A):c.3509G>A (p.Gly1170Asp)	6331	SCN5A	HGNC:10593	Uncertain significance	0	2016-02-29	878855289	RCV000231106	MONDO:MONDO:0015263,MedGen:C1142166,OMIM:PS601144,Orphanet:130	Brugada syndrome	germline	germline	GRCh38	3p22.2	criteria provided, single submitter	ClinGen:CA10582192
3	38576681	38576681	G	A	239205	single nucleotide variant	NM_000335.5(SCN5A):c.3488C>T (p.Pro1163Leu)	6331	SCN5A	HGNC:10593	Uncertain significance	0	2021-08-28	878855288	RCV000228052	MONDO:MONDO:0015263,MedGen:C1142166,OMIM:PS601144,Orphanet:130	Brugada syndrome	germline	germline	GRCh38	3p22.2	criteria provided, single submitter	ClinGen:CA10582193
3	38581273	38581273	G	A	239207	single nucleotide variant	NM_000335.5(SCN5A):c.2886C>T (p.Ala962=)	6331	SCN5A	HGNC:10593	Benign/Likely benign	0	2022-10-30	544057915	RCV000228847|RCV001711794|RCV001843000	MONDO:MONDO:0015263,MedGen:C1142166,OMIM:PS601144,Orphanet:130|MedGen:CN517202|EFO:EFO_0004269,Human Phenotype Ontology:HP:0001656,Human Phenotype Ontology:HP:0001661,Human Phenotype Ontology:HP:0001665,Human Phenotype Ontology:HP:0001666,Human Phenotype Ontology:HP:0001687,Human Phenotype Ontology:HP:0001721,Human Phenotype Ontology:HP:0004351,Human Phenotype Ontology:HP:0005158,Human Phenotype Ontology:HP:0011675,MedGen:C0003811	Brugada syndrome|not provided|Cardiac arrhythmia	germline	germline	GRCh38	3p22.2	criteria provided, multiple submitters, no conflicts	ClinGen:CA060996
3	38597850	38597850	A	G	239208	single nucleotide variant	NM_000335.5(SCN5A):c.2141T>C (p.Val714Ala)	6331	SCN5A	HGNC:10593	Conflicting interpretations of pathogenicity	0	2022-10-25	759036311	RCV000226519|RCV001597000|RCV001843001|RCV002282083|RCV002429142	MONDO:MONDO:0015263,MedGen:C1142166,OMIM:PS601144,Orphanet:130|MedGen:CN517202|EFO:EFO_0004269,Human Phenotype Ontology:HP:0001656,Human Phenotype Ontology:HP:0001661,Human Phenotype Ontology:HP:0001665,Human Phenotype Ontology:HP:0001666,Human Phenotype Ontology:HP:0001687,Human Phenotype Ontology:HP:0001721,Human Phenotype Ontology:HP:0004351,Human Phenotype Ontology:HP:0005158,Human Phenotype Ontology:HP:0011675,MedGen:C0003811|MedGen:CN169374|MedGen:CN230736	Brugada syndrome|not provided|Cardiac arrhythmia|not specified|Cardiovascular phenotype	germline	germline	GRCh38	3p22.2	criteria provided, conflicting interpretations	ClinGen:CA059817
3	38599014	38599014	G	A	239209	single nucleotide variant	NM_000335.5(SCN5A):c.1927C>T (p.Leu643=)	6331	SCN5A	HGNC:10593	Likely benign	0	2016-01-03	878855286	RCV001505749	MONDO:MONDO:0015263,MedGen:C1142166,OMIM:PS601144,Orphanet:130	Brugada syndrome	germline	germline	GRCh38	3p22.2	criteria provided, single submitter	ClinGen:CA10582195
3	38609810	38609810	C	T	239210	single nucleotide variant	NM_000335.5(SCN5A):c.858G>A (p.Ala286=)	6331	SCN5A	HGNC:10593	Benign/Likely benign	0	2022-10-14	368460145	RCV000229863|RCV001651094|RCV001699168|RCV001843009|RCV002444930	MONDO:MONDO:0015263,MedGen:C1142166,OMIM:PS601144,Orphanet:130|MedGen:CN517202|MedGen:CN169374|EFO:EFO_0004269,Human Phenotype Ontology:HP:0001656,Human Phenotype Ontology:HP:0001661,Human Phenotype Ontology:HP:0001665,Human Phenotype Ontology:HP:0001666,Human Phenotype Ontology:HP:0001687,Human Phenotype Ontology:HP:0001721,Human Phenotype Ontology:HP:0004351,Human Phenotype Ontology:HP:0005158,Human Phenotype Ontology:HP:0011675,MedGen:C0003811|MedGen:CN230736	Brugada syndrome|not provided|not specified|Cardiac arrhythmia|Cardiovascular phenotype	germline	germline	GRCh38	3p22.2	criteria provided, multiple submitters, no conflicts	ClinGen:CA065775
3	38613737	38613737	T	C	239211	single nucleotide variant	NM_000335.5(SCN5A):c.703+6A>G	6331	SCN5A	HGNC:10593	Conflicting interpretations of pathogenicity	0	2022-07-31	781104838	RCV000226345|RCV000602219|RCV000827549|RCV001843008	MONDO:MONDO:0015263,MedGen:C1142166,OMIM:PS601144,Orphanet:130|MedGen:CN169374|MedGen:CN517202|EFO:EFO_0004269,Human Phenotype Ontology:HP:0001656,Human Phenotype Ontology:HP:0001661,Human Phenotype Ontology:HP:0001665,Human Phenotype Ontology:HP:0001666,Human Phenotype Ontology:HP:0001687,Human Phenotype Ontology:HP:0001721,Human Phenotype Ontology:HP:0004351,Human Phenotype Ontology:HP:0005158,Human Phenotype Ontology:HP:0011675,MedGen:C0003811	Brugada syndrome|not specified|not provided|Cardiac arrhythmia	germline	germline	GRCh38	3p22.2	criteria provided, conflicting interpretations	ClinGen:CA065566
3	38613790	38613790	C	T	239212	single nucleotide variant	NM_000335.5(SCN5A):c.656G>A (p.Arg219His)	6331	SCN5A	HGNC:10593	Conflicting interpretations of pathogenicity	1	2022-11-10	878855296	RCV000226209|RCV000494338|RCV001195310|RCV001843007|RCV002365222	MONDO:MONDO:0015263,MedGen:C1142166,OMIM:PS601144,Orphanet:130|MedGen:CN517202|MedGen:CN169374|EFO:EFO_0004269,Human Phenotype Ontology:HP:0001656,Human Phenotype Ontology:HP:0001661,Human Phenotype Ontology:HP:0001665,Human Phenotype Ontology:HP:0001666,Human Phenotype Ontology:HP:0001687,Human Phenotype Ontology:HP:0001721,Human Phenotype Ontology:HP:0004351,Human Phenotype Ontology:HP:0005158,Human Phenotype Ontology:HP:0011675,MedGen:C0003811|MedGen:CN230736	Brugada syndrome|not provided|not specified|Cardiac arrhythmia|Cardiovascular phenotype	germline	germline	GRCh38	3p22.2	criteria provided, conflicting interpretations	ClinGen:CA10582196
3	38697515	38697515	T	G	239214	single nucleotide variant	NM_006514.4(SCN10A):c.5705A>C (p.Asn1902Thr)	6336	SCN10A	HGNC:10582	Uncertain significance	0	2022-09-06	756547221	RCV000231202	MONDO:MONDO:0015263,MedGen:C1142166,OMIM:PS601144,Orphanet:130	Brugada syndrome	germline	germline	GRCh38	3p22.2	criteria provided, single submitter	ClinGen:CA2319618
3	38697697	38697697	T	C	239215	single nucleotide variant	NM_006514.4(SCN10A):c.5523A>G (p.Pro1841=)	6336	SCN10A	HGNC:10582	Likely benign	0	2019-04-18	147245558	RCV001501708|RCV002347897	MONDO:MONDO:0015263,MedGen:C1142166,OMIM:PS601144,Orphanet:130|MedGen:CN230736	Brugada syndrome|Cardiovascular phenotype	germline	germline	GRCh38	3p22.2	criteria provided, multiple submitters, no conflicts	ClinGen:CA2319662
3	38698003	38698003	G	A	239216	single nucleotide variant	NM_006514.4(SCN10A):c.5217C>T (p.Asp1739=)	6336	SCN10A	HGNC:10582	Benign	0	2023-04-10	116353929	RCV000234516|RCV000417852|RCV002338749	MONDO:MONDO:0015263,MedGen:C1142166,OMIM:PS601144,Orphanet:130|MedGen:CN169374|MedGen:CN230736	Brugada syndrome|not specified|Cardiovascular phenotype	germline	germline	GRCh38	3p22.2	criteria provided, multiple submitters, no conflicts	ClinGen:CA2319719
3	38698131	38698131	C	T	239217	single nucleotide variant	NM_006514.4(SCN10A):c.5089G>A (p.Val1697Ile)	6336	SCN10A	HGNC:10582	Benign	0	2022-11-04	77804526	RCV000230812|RCV000438285|RCV002274943|RCV002338748	MONDO:MONDO:0015263,MedGen:C1142166,OMIM:PS601144,Orphanet:130|MedGen:CN169374|MedGen:CN517202|MedGen:CN230736	Brugada syndrome|not specified|not provided|Cardiovascular phenotype	germline	germline	GRCh38	3p22.2	criteria provided, multiple submitters, no conflicts	ClinGen:CA2319736
3	38698557	38698557	T	A	239218	single nucleotide variant	NM_006514.4(SCN10A):c.4663A>T (p.Ile1555Phe)	6336	SCN10A	HGNC:10582	Uncertain significance	0	2021-09-01	754130748	RCV000227973	MONDO:MONDO:0015263,MedGen:C1142166,OMIM:PS601144,Orphanet:130	Brugada syndrome	germline	germline	GRCh38	3p22.2	criteria provided, single submitter	ClinGen:CA2319835
3	38701841	38701841	G	A	239219	single nucleotide variant	NM_006514.4(SCN10A):c.4655C>T (p.Ala1552Val)	6336	SCN10A	HGNC:10582	Uncertain significance	0	2022-10-14	756133876	RCV000233013|RCV000765743|RCV000998032|RCV002327136	MONDO:MONDO:0015263,MedGen:C1142166,OMIM:PS601144,Orphanet:130|MONDO:MONDO:0014246,MedGen:C3809893,OMIM:615551,Orphanet:306577|MedGen:CN517202|MedGen:CN230736	Brugada syndrome|Episodic pain syndrome, familial, 2|not provided|Cardiovascular phenotype	germline;unknown	germline	GRCh38	3p22.2	criteria provided, multiple submitters, no conflicts	ClinGen:CA2319859
3	38701981	38701981	C	T	239220	single nucleotide variant	NM_006514.4(SCN10A):c.4515G>A (p.Thr1505=)	6336	SCN10A	HGNC:10582	Benign/Likely benign	0	2022-10-18	191624001	RCV000227028|RCV000601309|RCV001722256|RCV002338746	MONDO:MONDO:0015263,MedGen:C1142166,OMIM:PS601144,Orphanet:130|MedGen:CN169374|MedGen:CN517202|MedGen:CN230736	Brugada syndrome|not specified|not provided|Cardiovascular phenotype	germline	germline	GRCh38	3p22.2	criteria provided, multiple submitters, no conflicts	ClinGen:CA2319881
3	38707287	38707287	G	A	239221	single nucleotide variant	NM_006514.4(SCN10A):c.4378C>T (p.Arg1460Trp)	6336	SCN10A	HGNC:10582	Likely benign	0	2022-10-19	148619598	RCV000233191|RCV000604482|RCV002327135	MONDO:MONDO:0015263,MedGen:C1142166,OMIM:PS601144,Orphanet:130|MedGen:CN169374|MedGen:CN230736	Brugada syndrome|not specified|Cardiovascular phenotype	germline	germline	GRCh38	3p22.2	criteria provided, multiple submitters, no conflicts	ClinGen:CA2319923
3	38713959	38713959	C	T	239222	single nucleotide variant	NM_006514.4(SCN10A):c.3803G>A (p.Arg1268Gln)	6336	SCN10A	HGNC:10582	Conflicting interpretations of pathogenicity	0	2022-10-31	138832868	RCV000418561|RCV000987250|RCV000786211|RCV001000659|RCV001080967|RCV002356298	MedGen:CN169374|MONDO:MONDO:0011001,MedGen:C4551804,OMIM:601144,Orphanet:130|MedGen:CN517202|MONDO:MONDO:0014246,MedGen:C3809893,OMIM:615551,Orphanet:306577|MONDO:MONDO:0015263,MedGen:C1142166,OMIM:PS601144,Orphanet:130|MedGen:CN230736	not specified|Brugada syndrome 1|not provided|Episodic pain syndrome, familial, 2|Brugada syndrome|Cardiovascular phenotype	germline;unknown	germline	GRCh38	3p22.2	criteria provided, conflicting interpretations	ClinGen:CA2320112
3	38714057	38714057	C	T	239223	single nucleotide variant	NM_006514.4(SCN10A):c.3705G>A (p.Ala1235=)	6336	SCN10A	HGNC:10582	Likely benign	0	2022-11-01	147376215	RCV000232811|RCV001697587|RCV002347896	MONDO:MONDO:0015263,MedGen:C1142166,OMIM:PS601144,Orphanet:130|MedGen:CN517202|MedGen:CN230736	Brugada syndrome|not provided|Cardiovascular phenotype	germline	germline	GRCh38	3p22.2	criteria provided, multiple submitters, no conflicts	ClinGen:CA2320142
3	38718792	38718792	G	A	239224	single nucleotide variant	NM_006514.4(SCN10A):c.3542C>T (p.Thr1181Met)	6336	SCN10A	HGNC:10582	Benign/Likely benign	0	2022-10-20	150773437	RCV000225971|RCV000607752|RCV002450698	MONDO:MONDO:0015263,MedGen:C1142166,OMIM:PS601144,Orphanet:130|MedGen:CN169374|MedGen:CN230736	Brugada syndrome|not specified|Cardiovascular phenotype	germline	germline	GRCh38	3p22.2	criteria provided, multiple submitters, no conflicts	ClinGen:CA2320194
3	38722248	38722248	C	T	239225	single nucleotide variant	NM_006514.4(SCN10A):c.3507+10G>A	6336	SCN10A	HGNC:10582	Likely benign	0	2016-01-30	767411176	RCV001504903	MONDO:MONDO:0015263,MedGen:C1142166,OMIM:PS601144,Orphanet:130	Brugada syndrome	germline	germline	GRCh38	3p22.2	criteria provided, single submitter	ClinGen:CA2320221
3	38723527	38723527	C	T	239226	single nucleotide variant	NM_006514.4(SCN10A):c.3255G>A (p.Glu1085=)	6336	SCN10A	HGNC:10582	Likely benign	0	2019-07-11	143610297	RCV000230090|RCV002444909	MONDO:MONDO:0015263,MedGen:C1142166,OMIM:PS601144,Orphanet:130|MedGen:CN230736	Brugada syndrome|Cardiovascular phenotype	germline	germline	GRCh38	3p22.2	criteria provided, multiple submitters, no conflicts	ClinGen:CA2320288
3	38725269	38725269	G	T	239227	single nucleotide variant	NM_006514.4(SCN10A):c.3133C>A (p.Pro1045Thr)	6336	SCN10A	HGNC:10582	Benign/Likely benign	0	2023-04-21	73062575	RCV000226123|RCV000430868|RCV002321881	MONDO:MONDO:0015263,MedGen:C1142166,OMIM:PS601144,Orphanet:130|MedGen:CN169374|MedGen:CN230736	Brugada syndrome|not specified|Cardiovascular phenotype	germline	germline	GRCh38	3p22.2	criteria provided, multiple submitters, no conflicts	ClinGen:CA2320343
3	38726721	38726721	G	A	239228	single nucleotide variant	NM_006514.4(SCN10A):c.2972C>T (p.Pro991Leu)	6336	SCN10A	HGNC:10582	Likely benign	0	2022-10-17	138413438	RCV000232312|RCV000601861|RCV002436035	MONDO:MONDO:0015263,MedGen:C1142166,OMIM:PS601144,Orphanet:130|MedGen:CN169374|MedGen:CN230736	Brugada syndrome|not specified|Cardiovascular phenotype	germline	germline	GRCh38	3p22.2	criteria provided, multiple submitters, no conflicts	ClinGen:CA2320395
3	38728707	38728707	T	G	239229	single nucleotide variant	NM_006514.4(SCN10A):c.2475A>C (p.Glu825Asp)	6336	SCN10A	HGNC:10582	Likely benign	0	2022-11-01	146028829	RCV000234778|RCV000612933|RCV001699261|RCV002450697	MONDO:MONDO:0015263,MedGen:C1142166,OMIM:PS601144,Orphanet:130|MedGen:CN169374|MedGen:CN517202|MedGen:CN230736	Brugada syndrome|not specified|not provided|Cardiovascular phenotype	germline	germline	GRCh38	3p22.2	criteria provided, multiple submitters, no conflicts	ClinGen:CA2320532
3	38755819	38755819	G	A	239230	single nucleotide variant	NM_006514.4(SCN10A):c.1430C>T (p.Pro477Leu)	6336	SCN10A	HGNC:10582	Likely benign	0	2022-10-18	142235256	RCV000231917|RCV001081469|RCV002392710|RCV002487079	MedGen:CN517202|MONDO:MONDO:0015263,MedGen:C1142166,OMIM:PS601144,Orphanet:130|MedGen:CN230736|MONDO:MONDO:0014246,MedGen:C3809893,OMIM:615551,Orphanet:306577	not provided|Brugada syndrome|Cardiovascular phenotype|Episodic pain syndrome, familial, 2	germline;unknown	germline	GRCh38	3p22.2	criteria provided, multiple submitters, no conflicts	ClinGen:CA2320872
3	38756687	38756687	C	T	239231	single nucleotide variant	NM_006514.4(SCN10A):c.1277G>A (p.Arg426Gln)	6336	SCN10A	HGNC:10582	Likely benign	0	2021-07-02	143033805	RCV000229072|RCV001473617|RCV002374370|RCV002500796	MedGen:CN517202|MONDO:MONDO:0015263,MedGen:C1142166,OMIM:PS601144,Orphanet:130|MedGen:CN230736|MONDO:MONDO:0014246,MedGen:C3809893,OMIM:615551,Orphanet:306577	not provided|Brugada syndrome|Cardiovascular phenotype|Episodic pain syndrome, familial, 2	germline;unknown	germline	GRCh38	3p22.2	criteria provided, multiple submitters, no conflicts	ClinGen:CA2320924
3	38756807	38756807	A	C	239232	single nucleotide variant	NM_006514.4(SCN10A):c.1157T>G (p.Phe386Cys)	6336	SCN10A	HGNC:10582	Benign/Likely benign	0	2022-08-31	78555408	RCV000234104|RCV001561080|RCV002356297	MONDO:MONDO:0015263,MedGen:C1142166,OMIM:PS601144,Orphanet:130|MedGen:CN517202|MedGen:CN230736	Brugada syndrome|not provided|Cardiovascular phenotype	germline	germline	GRCh38	3p22.2	criteria provided, multiple submitters, no conflicts	ClinGen:CA2320947
3	38792074	38792074	G	A	239233	single nucleotide variant	NM_006514.4(SCN10A):c.365C>T (p.Thr122Met)	6336	SCN10A	HGNC:10582	Conflicting interpretations of pathogenicity	0	2022-10-06	142884499	RCV000229954|RCV000786213|RCV002450699	MONDO:MONDO:0015263,MedGen:C1142166,OMIM:PS601144,Orphanet:130|MedGen:CN517202|MedGen:CN230736	Brugada syndrome|not provided|Cardiovascular phenotype	germline	germline	GRCh38	3p22.2	criteria provided, conflicting interpretations	ClinGen:CA2321244
3	38793743	38793743	G	A	239234	single nucleotide variant	NM_006514.4(SCN10A):c.268C>T (p.Arg90Trp)	6336	SCN10A	HGNC:10582	Benign	0	2022-10-25	144270136	RCV000228334|RCV001658063|RCV002436034	MONDO:MONDO:0015263,MedGen:C1142166,OMIM:PS601144,Orphanet:130|MedGen:CN517202|MedGen:CN230736	Brugada syndrome|not provided|Cardiovascular phenotype	germline	germline	GRCh38	3p22.2	criteria provided, multiple submitters, no conflicts	ClinGen:CA2321271
3	38793924	38793924	A	G	239235	single nucleotide variant	NM_006514.4(SCN10A):c.87T>C (p.Ala29=)	6336	SCN10A	HGNC:10582	Likely benign	0	2022-09-22	148392780	RCV000234066|RCV000602774|RCV001729474|RCV002374371	MONDO:MONDO:0015263,MedGen:C1142166,OMIM:PS601144,Orphanet:130|MedGen:CN169374|MedGen:CN517202|MedGen:CN230736	Brugada syndrome|not specified|not provided|Cardiovascular phenotype	germline	germline	GRCh38	3p22.2	criteria provided, multiple submitters, no conflicts	ClinGen:CA2321305
3	38793966	38793966	G	A	239236	single nucleotide variant	NM_006514.4(SCN10A):c.45C>T (p.Arg15=)	6336	SCN10A	HGNC:10582	Benign	0	2023-04-10	34314583	RCV000231273|RCV000436494|RCV002338747	MONDO:MONDO:0015263,MedGen:C1142166,OMIM:PS601144,Orphanet:130|MedGen:CN169374|MedGen:CN230736	Brugada syndrome|not specified|Cardiovascular phenotype	germline	germline	GRCh38	3p22.2	criteria provided, multiple submitters, no conflicts	ClinGen:CA2321312
3	57849792	57849792	A	G	239290	single nucleotide variant	NM_001377540.1(SLMAP):c.495A>G (p.Leu165=)	7871	SLMAP	HGNC:16643	Benign/Likely benign	0	2022-02-12	149758819	RCV001511605|RCV002347898	MONDO:MONDO:0015263,MedGen:C1142166,OMIM:PS601144,Orphanet:130|MeSH:D030342,MedGen:C0950123	Brugada syndrome|Inborn genetic diseases	germline	germline	GRCh38	3p14.3	criteria provided, multiple submitters, no conflicts	ClinGen:CA2466849
3	57864644	57864644	G	A	239291	single nucleotide variant	NM_001377540.1(SLMAP):c.1063G>A (p.Glu355Lys)	7871	SLMAP	HGNC:16643	Uncertain significance	0	2022-10-17	149548827	RCV000233780|RCV002411053	MONDO:MONDO:0015263,MedGen:C1142166,OMIM:PS601144,Orphanet:130|MeSH:D030342,MedGen:C0950123	Brugada syndrome|Inborn genetic diseases	germline	germline	GRCh38	3p14.3	criteria provided, multiple submitters, no conflicts	ClinGen:CA2466995
3	57912649	57912649	T	A	239292	single nucleotide variant	NM_001377540.1(SLMAP):c.1968T>A (p.Leu656=)	7871	SLMAP	HGNC:16643	Benign/Likely benign	0	2023-05-28	35219531	RCV000228667|RCV001753704|RCV003235157	MONDO:MONDO:0015263,MedGen:C1142166,OMIM:PS601144,Orphanet:130|MedGen:CN517202|MedGen:CN169374	Brugada syndrome|not provided|not specified	germline	germline	GRCh38	3p14.3	criteria provided, multiple submitters, no conflicts	ClinGen:CA2467259
3	8733930	8733930	C	T	239293	single nucleotide variant	NM_033337.3(CAV3):c.54C>T (p.His18=)	859	CAV3	HGNC:1529	Likely benign	0	2016-06-09	775054657	RCV000426979|RCV001419251	MedGen:CN169374|MONDO:MONDO:0002442,MeSH:D008133,MedGen:C0023976	not specified|Long QT syndrome	germline	germline	GRCh38	3p25.3	criteria provided, multiple submitters, no conflicts	ClinGen:CA2236280
3	8745645	8745645	G	A	239294	single nucleotide variant	NM_033337.3(CAV3):c.234G>A (p.Thr78=)	859	CAV3	HGNC:1529	Conflicting interpretations of pathogenicity	0	2022-09-19	148846096	RCV000273454|RCV000253071|RCV000726534|RCV001081271	MedGen:CN169374|MedGen:CN230736|MedGen:CN517202|MONDO:MONDO:0002442,MeSH:D008133,MedGen:C0023976	not specified|Cardiovascular phenotype|not provided|Long QT syndrome	germline	germline	GRCh38	3p25.3	criteria provided, conflicting interpretations	ClinGen:CA2236339
3	9938029	9938029	C	G	239295	single nucleotide variant	NM_001077415.3(CRELD1):c.383C>G (p.Pro128Arg)	78987	CRELD1	HGNC:14630	Benign	0	2022-08-23	2302787	RCV000228462|RCV001701802	MONDO:MONDO:0011650,MedGen:C1853508,OMIM:606217|MedGen:CN169374	Atrioventricular septal defect, susceptibility to, 2|not specified	germline	germline	GRCh38	3p25.3	criteria provided, single submitter	ClinGen:CA2247672,UniProtKB:Q96HD1#VAR_046654
3	9940964	9940964	G	A	239296	single nucleotide variant	NM_001077415.3(CRELD1):c.575G>A (p.Cys192Tyr)	78987	CRELD1	HGNC:14630	Uncertain significance	0	2023-02-10	201866563	RCV000232440|RCV001255985|RCV001560495	MONDO:MONDO:0011650,MedGen:C1853508,OMIM:606217||MedGen:CN517202	Atrioventricular septal defect, susceptibility to, 2|CRELD1-related condition|not provided	germline;maternal	germline	GRCh38	3p25.3	criteria provided, multiple submitters, no conflicts	ClinGen:CA2247733
4	113240593	113240593	G	A	239300	single nucleotide variant	NM_001148.6(ANK2):c.792+10G>A	287	ANK2	HGNC:493	Likely benign	0	2016-01-04	878854260	RCV001422810	MONDO:MONDO:0002442,MeSH:D008133,MedGen:C0023976	Long QT syndrome	germline	germline	GRCh38	4q26	criteria provided, single submitter	ClinGen:CA10582206
4	113258106	113258106	A	G	239301	single nucleotide variant	NM_001148.6(ANK2):c.1245A>G (p.Glu415=)	287	ANK2	HGNC:493	Benign	0	2022-11-03	34145832	RCV000231068|RCV000254172|RCV000780828|RCV001094944|RCV001706251	MONDO:MONDO:0002442,MeSH:D008133,MedGen:C0023976|MedGen:CN230736|MedGen:CN169374|MONDO:MONDO:0010958,MedGen:C1970119,OMIM:600919,Orphanet:101016,Orphanet:768|MedGen:CN517202	Long QT syndrome|Cardiovascular phenotype|not specified|Cardiac arrhythmia, ankyrin-B-related|not provided	germline	germline	GRCh38	4q26	criteria provided, multiple submitters, no conflicts	ClinGen:CA3050228
4	113264911	113264911	A	G	239302	single nucleotide variant	NM_001148.6(ANK2):c.1401A>G (p.Ala467=)	287	ANK2	HGNC:493	Benign/Likely benign	0	2022-10-24	142159132	RCV000234501|RCV000586416|RCV000625118|RCV000620406|RCV001699256	MONDO:MONDO:0002442,MeSH:D008133,MedGen:C0023976|MedGen:CN517202|MONDO:MONDO:0010958,MedGen:C1970119,OMIM:600919,Orphanet:101016,Orphanet:768|MedGen:CN230736|MedGen:CN169374	Long QT syndrome|not provided|Cardiac arrhythmia, ankyrin-B-related|Cardiovascular phenotype|not specified	germline	germline	GRCh38	4q26	criteria provided, multiple submitters, no conflicts	ClinGen:CA3050290
4	113288495	113288495	C	T	239303	single nucleotide variant	NM_001148.6(ANK2):c.2277+9C>T	287	ANK2	HGNC:493	Benign/Likely benign	0	2022-10-30	141965666	RCV000227233|RCV000588231|RCV000625120|RCV001699075	MONDO:MONDO:0002442,MeSH:D008133,MedGen:C0023976|MedGen:CN517202|MONDO:MONDO:0010958,MedGen:C1970119,OMIM:600919,Orphanet:101016,Orphanet:768|MedGen:CN169374	Long QT syndrome|not provided|Cardiac arrhythmia, ankyrin-B-related|not specified	germline	germline	GRCh38	4q26	criteria provided, multiple submitters, no conflicts	ClinGen:CA3050493
4	113302757	113302757	G	T	239304	single nucleotide variant	NM_001148.6(ANK2):c.2476-10G>T	287	ANK2	HGNC:493	Likely benign	0	2016-01-06	878854257	RCV001465247	MONDO:MONDO:0002442,MeSH:D008133,MedGen:C0023976	Long QT syndrome	germline	germline	GRCh38	4q26	criteria provided, single submitter	ClinGen:CA10582207
4	113311304	113311304	C	G	239305	single nucleotide variant	NM_001148.6(ANK2):c.2598C>G (p.Asp866Glu)	287	ANK2	HGNC:493	Uncertain significance	0	2021-09-01	878854258	RCV000231867	MONDO:MONDO:0002442,MeSH:D008133,MedGen:C0023976	Long QT syndrome	germline	germline	GRCh38	4q26	criteria provided, single submitter	ClinGen:CA10582208
4	113311328	113311328	A	G	239306	single nucleotide variant	NM_001148.6(ANK2):c.2622A>G (p.Ser874=)	287	ANK2	HGNC:493	Conflicting interpretations of pathogenicity	0	2021-06-13	764486532	RCV000617713|RCV001148157|RCV001413864|RCV001526990	MedGen:CN230736|MONDO:MONDO:0010958,MedGen:C1970119,OMIM:600919,Orphanet:101016,Orphanet:768|MONDO:MONDO:0002442,MeSH:D008133,MedGen:C0023976|MedGen:CN169374	Cardiovascular phenotype|Cardiac arrhythmia, ankyrin-B-related|Long QT syndrome|not specified	germline	germline	GRCh38	4q26	criteria provided, conflicting interpretations	ClinGen:CA3050624
4	113330290	113330290	G	A	239307	single nucleotide variant	NM_001148.6(ANK2):c.2945G>A (p.Arg982Gln)	287	ANK2	HGNC:493	Uncertain significance	0	2022-09-06	769214999	RCV000228553|RCV002503897	MONDO:MONDO:0002442,MeSH:D008133,MedGen:C0023976|MONDO:MONDO:0010958,MedGen:C1970119,OMIM:600919,Orphanet:101016,Orphanet:768	Long QT syndrome|Cardiac arrhythmia, ankyrin-B-related	germline;unknown	germline	GRCh38	4q26	criteria provided, multiple submitters, no conflicts	ClinGen:CA3050749
4	113330378	113330378	C	T	239308	single nucleotide variant	NM_001148.6(ANK2):c.3033C>T (p.Arg1011=)	287	ANK2	HGNC:493	Benign/Likely benign	0	2022-08-09	142052072	RCV000225858|RCV001640380|RCV002253307|RCV002433963	MONDO:MONDO:0002442,MeSH:D008133,MedGen:C0023976|MedGen:CN517202|MONDO:MONDO:0010958,MedGen:C1970119,OMIM:600919,Orphanet:101016,Orphanet:768|MedGen:CN230736	Long QT syndrome|not provided|Cardiac arrhythmia, ankyrin-B-related|Cardiovascular phenotype	germline	germline	GRCh38	4q26	criteria provided, multiple submitters, no conflicts	ClinGen:CA3050759
4	113333195	113333195	C	T	239309	single nucleotide variant	NM_001148.6(ANK2):c.3366C>T (p.Asn1122=)	287	ANK2	HGNC:493	Benign/Likely benign	0	2022-11-04	114896457	RCV000620078|RCV000590762|RCV001085741|RCV001149718|RCV001699161	MedGen:CN230736|MedGen:CN517202|MONDO:MONDO:0002442,MeSH:D008133,MedGen:C0023976|MONDO:MONDO:0010958,MedGen:C1970119,OMIM:600919,Orphanet:101016,Orphanet:768|MedGen:CN169374	Cardiovascular phenotype|not provided|Long QT syndrome|Cardiac arrhythmia, ankyrin-B-related|not specified	germline	germline	GRCh38	4q26	criteria provided, multiple submitters, no conflicts	ClinGen:CA3050823
4	113336009	113336009	C	T	239310	single nucleotide variant	NM_001148.6(ANK2):c.3543C>T (p.Ala1181=)	287	ANK2	HGNC:493	Benign/Likely benign	0	2022-11-04	76685232	RCV000586886|RCV000620603|RCV001085742|RCV001145403|RCV001699162	MedGen:CN517202|MedGen:CN230736|MONDO:MONDO:0002442,MeSH:D008133,MedGen:C0023976|MONDO:MONDO:0010958,MedGen:C1970119,OMIM:600919,Orphanet:101016,Orphanet:768|MedGen:CN169374	not provided|Cardiovascular phenotype|Long QT syndrome|Cardiac arrhythmia, ankyrin-B-related|not specified	germline	germline	GRCh38	4q26	criteria provided, multiple submitters, no conflicts	ClinGen:CA3050860
4	113339332	113339332	T	C	239311	single nucleotide variant	NM_001148.6(ANK2):c.3893+10T>C	287	ANK2	HGNC:493	Benign	0	2022-11-01	72556367	RCV000226532|RCV001094796|RCV001706252	MONDO:MONDO:0002442,MeSH:D008133,MedGen:C0023976|MONDO:MONDO:0010958,MedGen:C1970119,OMIM:600919,Orphanet:101016,Orphanet:768|MedGen:CN517202	Long QT syndrome|Cardiac arrhythmia, ankyrin-B-related|not provided	germline	germline	GRCh38	4q26	criteria provided, multiple submitters, no conflicts	ClinGen:CA3050945
4	113343046	113343046	T	C	239312	single nucleotide variant	NM_001148.6(ANK2):c.4152T>C (p.Asp1384=)	287	ANK2	HGNC:493	Benign/Likely benign	0	2022-11-04	116128106	RCV000229379|RCV000587944|RCV000620820|RCV001094842|RCV001699257	MONDO:MONDO:0002442,MeSH:D008133,MedGen:C0023976|MedGen:CN517202|MedGen:CN230736|MONDO:MONDO:0010958,MedGen:C1970119,OMIM:600919,Orphanet:101016,Orphanet:768|MedGen:CN169374	Long QT syndrome|not provided|Cardiovascular phenotype|Cardiac arrhythmia, ankyrin-B-related|not specified	germline	germline	GRCh38	4q26	criteria provided, multiple submitters, no conflicts	ClinGen:CA3051003
4	113343131	113343131	C	T	239313	single nucleotide variant	NM_001148.6(ANK2):c.4237C>T (p.Leu1413=)	287	ANK2	HGNC:493	Benign/Likely benign	0	2023-04-03	878854259	RCV000233362|RCV001404089|RCV002253308|RCV003298294	MedGen:CN517202|MONDO:MONDO:0002442,MeSH:D008133,MedGen:C0023976|MONDO:MONDO:0010958,MedGen:C1970119,OMIM:600919,Orphanet:101016,Orphanet:768|MedGen:CN230736	not provided|Long QT syndrome|Cardiac arrhythmia, ankyrin-B-related|Cardiovascular phenotype	germline	germline	GRCh38	4q26	criteria provided, multiple submitters, no conflicts	ClinGen:CA10582209
4	113353592	113353592	T	G	239314	single nucleotide variant	NM_001148.6(ANK2):c.4974T>G (p.Val1658=)	287	ANK2	HGNC:493	Likely benign	0	2019-12-31	746886469	RCV000229488	MONDO:MONDO:0002442,MeSH:D008133,MedGen:C0023976	Long QT syndrome	germline	germline	GRCh38	4q26	criteria provided, single submitter	ClinGen:CA3051158
4	113354269	113354269	C	T	239315	single nucleotide variant	NM_001148.6(ANK2):c.5651C>T (p.Ser1884Leu)	287	ANK2	HGNC:493	Conflicting interpretations of pathogenicity	0	2022-11-03	150737736	RCV000233477|RCV000434082|RCV002347876|RCV002487056	MONDO:MONDO:0002442,MeSH:D008133,MedGen:C0023976|MedGen:CN517202|MedGen:CN230736|MONDO:MONDO:0010958,MedGen:C1970119,OMIM:600919,Orphanet:101016,Orphanet:768	Long QT syndrome|not provided|Cardiovascular phenotype|Cardiac arrhythmia, ankyrin-B-related	germline;unknown	germline	GRCh38	4q26	criteria provided, conflicting interpretations	ClinGen:CA3051269
4	113355251	113355251	C	T	239316	single nucleotide variant	NM_001148.6(ANK2):c.6633C>T (p.Ala2211=)	287	ANK2	HGNC:493	Benign/Likely benign	0	2022-09-01	143516811	RCV000756994|RCV000780831|RCV001079104|RCV001147451|RCV002365185	MedGen:CN517202|MedGen:CN169374|MONDO:MONDO:0002442,MeSH:D008133,MedGen:C0023976|MONDO:MONDO:0010958,MedGen:C1970119,OMIM:600919,Orphanet:101016,Orphanet:768|MedGen:CN230736	not provided|not specified|Long QT syndrome|Cardiac arrhythmia, ankyrin-B-related|Cardiovascular phenotype	germline	germline	GRCh38	4q26	criteria provided, multiple submitters, no conflicts	ClinGen:CA3051445
4	113355266	113355266	C	G	239317	single nucleotide variant	NM_001148.6(ANK2):c.6648C>G (p.Gly2216=)	287	ANK2	HGNC:493	Benign/Likely benign	0	2022-10-27	140926982	RCV000233019|RCV000245460|RCV000589293|RCV001094883|RCV001699076	MONDO:MONDO:0002442,MeSH:D008133,MedGen:C0023976|MedGen:CN230736|MedGen:CN517202|MONDO:MONDO:0010958,MedGen:C1970119,OMIM:600919,Orphanet:101016,Orphanet:768|MedGen:CN169374	Long QT syndrome|Cardiovascular phenotype|not provided|Cardiac arrhythmia, ankyrin-B-related|not specified	germline	germline	GRCh38	4q26	criteria provided, multiple submitters, no conflicts	ClinGen:CA3051451
4	113355530	113355530	T	C	239318	single nucleotide variant	NM_001148.6(ANK2):c.6912T>C (p.Thr2304=)	287	ANK2	HGNC:493	Conflicting interpretations of pathogenicity	0	2022-09-11	190680846	RCV000227955|RCV000250858|RCV001148377|RCV001722224|RCV001844096	MONDO:MONDO:0002442,MeSH:D008133,MedGen:C0023976|MedGen:CN230736|MONDO:MONDO:0010958,MedGen:C1970119,OMIM:600919,Orphanet:101016,Orphanet:768|MedGen:CN517202|MedGen:CN169374	Long QT syndrome|Cardiovascular phenotype|Cardiac arrhythmia, ankyrin-B-related|not provided|not specified	germline	germline	GRCh38	4q26	criteria provided, conflicting interpretations	ClinGen:CA3051491
4	113355723	113355723	G	T	239319	single nucleotide variant	NM_001148.6(ANK2):c.7105G>T (p.Val2369Phe)	287	ANK2	HGNC:493	Conflicting interpretations of pathogenicity	0	2022-08-22	758054052	RCV000230793|RCV000853461|RCV001785525|RCV002365186|RCV002478848	MONDO:MONDO:0002442,MeSH:D008133,MedGen:C0023976|EFO:EFO_0000407,Human Phenotype Ontology:HP:0001644,Human Phenotype Ontology:HP:0001725,Human Phenotype Ontology:HP:0005159,Human Phenotype Ontology:HP:0200130,MONDO:MONDO:0005021,MeSH:D002311,MedGen:C0007193,Orphanet:217604|MedGen:CN517202|MedGen:CN230736|MONDO:MONDO:0010958,MedGen:C1970119,OMIM:600919,Orphanet:101016,Orphanet:768	Long QT syndrome|Primary dilated cardiomyopathy|not provided|Cardiovascular phenotype|Cardiac arrhythmia, ankyrin-B-related	germline;unknown	germline	GRCh38	4q26	criteria provided, conflicting interpretations	ClinGen:CA3051532
4	113355735	113355735	A	G	239320	single nucleotide variant	NM_001148.6(ANK2):c.7117A>G (p.Thr2373Ala)	287	ANK2	HGNC:493	Benign/Likely benign	0	2022-10-13	184514058	RCV000234216|RCV000247727|RCV001705252|RCV002253309	MONDO:MONDO:0002442,MeSH:D008133,MedGen:C0023976|MedGen:CN230736|MedGen:CN517202|MONDO:MONDO:0010958,MedGen:C1970119,OMIM:600919,Orphanet:101016,Orphanet:768	Long QT syndrome|Cardiovascular phenotype|not provided|Cardiac arrhythmia, ankyrin-B-related	germline	germline	GRCh38	4q26	criteria provided, multiple submitters, no conflicts	ClinGen:CA3051534
4	113356106	113356106	A	G	239321	single nucleotide variant	NM_001148.6(ANK2):c.7488A>G (p.Thr2496=)	287	ANK2	HGNC:493	Benign/Likely benign	0	2022-09-01	143161930	RCV000228062|RCV000602534|RCV000756995|RCV001094920|RCV002390610	MONDO:MONDO:0002442,MeSH:D008133,MedGen:C0023976|MedGen:CN169374|MedGen:CN517202|MONDO:MONDO:0010958,MedGen:C1970119,OMIM:600919,Orphanet:101016,Orphanet:768|MedGen:CN230736	Long QT syndrome|not specified|not provided|Cardiac arrhythmia, ankyrin-B-related|Cardiovascular phenotype	germline	germline	GRCh38	4q26	criteria provided, multiple submitters, no conflicts	ClinGen:CA3051594
4	113356449	113356449	T	C	239322	single nucleotide variant	NM_001148.6(ANK2):c.7831T>C (p.Tyr2611His)	287	ANK2	HGNC:493	Benign/Likely benign	0	2022-11-04	35338364	RCV000230926|RCV000441698|RCV000617957|RCV000852973|RCV002253310	MONDO:MONDO:0002442,MeSH:D008133,MedGen:C0023976|MedGen:CN169374|MedGen:CN230736|Human Phenotype Ontology:HP:0001638,MONDO:MONDO:0004994,MedGen:C0878544,Orphanet:167848|MONDO:MONDO:0010958,MedGen:C1970119,OMIM:600919,Orphanet:101016,Orphanet:768	Long QT syndrome|not specified|Cardiovascular phenotype|Cardiomyopathy|Cardiac arrhythmia, ankyrin-B-related	germline;unknown	germline	GRCh38	4q26	criteria provided, multiple submitters, no conflicts	ClinGen:CA3051657
4	113356879	113356879	C	T	239323	single nucleotide variant	NM_001148.6(ANK2):c.8261C>T (p.Ala2754Val)	287	ANK2	HGNC:493	Uncertain significance	0	2021-09-01	878854261	RCV000231599	MONDO:MONDO:0002442,MeSH:D008133,MedGen:C0023976	Long QT syndrome	germline	germline	GRCh38	4q26	criteria provided, single submitter	ClinGen:CA10582210
4	113357291	113357291	C	T	239324	single nucleotide variant	NM_001148.6(ANK2):c.8673C>T (p.Pro2891=)	287	ANK2	HGNC:493	Conflicting interpretations of pathogenicity	0	2022-07-19	374884110	RCV000228297|RCV000605893|RCV001094892|RCV001722225|RCV002372268	MONDO:MONDO:0002442,MeSH:D008133,MedGen:C0023976|MedGen:CN169374|MONDO:MONDO:0010958,MedGen:C1970119,OMIM:600919,Orphanet:101016,Orphanet:768|MedGen:CN517202|MedGen:CN230736	Long QT syndrome|not specified|Cardiac arrhythmia, ankyrin-B-related|not provided|Cardiovascular phenotype	germline	germline	GRCh38	4q26	criteria provided, conflicting interpretations	ClinGen:CA3051810
4	113357897	113357897	C	G	239325	single nucleotide variant	NM_001148.6(ANK2):c.9279C>G (p.Thr3093=)	287	ANK2	HGNC:493	Conflicting interpretations of pathogenicity	0	2022-08-23	148851013	RCV000229522|RCV000620891|RCV001094763|RCV001706253	MONDO:MONDO:0002442,MeSH:D008133,MedGen:C0023976|MedGen:CN230736|MONDO:MONDO:0010958,MedGen:C1970119,OMIM:600919,Orphanet:101016,Orphanet:768|MedGen:CN517202	Long QT syndrome|Cardiovascular phenotype|Cardiac arrhythmia, ankyrin-B-related|not provided	germline	germline	GRCh38	4q26	criteria provided, conflicting interpretations	ClinGen:CA3051896
4	113358001	113358001	G	A	239326	single nucleotide variant	NM_001148.6(ANK2):c.9383G>A (p.Ser3128Asn)	287	ANK2	HGNC:493	Uncertain significance	0	2022-10-13	146504109	RCV000233501|RCV001143938	MONDO:MONDO:0002442,MeSH:D008133,MedGen:C0023976|MONDO:MONDO:0010958,MedGen:C1970119,OMIM:600919,Orphanet:101016,Orphanet:768	Long QT syndrome|Cardiac arrhythmia, ankyrin-B-related	germline	germline	GRCh38	4q26	criteria provided, multiple submitters, no conflicts	ClinGen:CA3051906
4	113358216	113358216	C	T	239327	single nucleotide variant	NM_001148.6(ANK2):c.9598C>T (p.Leu3200Phe)	287	ANK2	HGNC:493	Likely benign	0	2022-06-22	750774547	RCV000233047|RCV000243977|RCV000588027|RCV000616763|RCV000852977|RCV002503898	MONDO:MONDO:0002442,MeSH:D008133,MedGen:C0023976|MedGen:CN230736|MedGen:CN517202|MedGen:CN169374|Human Phenotype Ontology:HP:0001639,MONDO:MONDO:0005045,MeSH:D002312,MedGen:C0007194,Orphanet:217569|MONDO:MONDO:0010958,MedGen:C1970119,OMIM:600919,Orphanet:101016,Orphanet:768	Long QT syndrome|Cardiovascular phenotype|not provided|not specified|Hypertrophic cardiomyopathy|Cardiac arrhythmia, ankyrin-B-related	germline;unknown	germline	GRCh38	4q26	criteria provided, multiple submitters, no conflicts	ClinGen:CA3051948
4	113358717	113358717	T	A	239328	single nucleotide variant	NM_001148.6(ANK2):c.10099T>A (p.Ser3367Thr)	287	ANK2	HGNC:493	Uncertain significance	0	2022-10-16	878854255	RCV000232511	MONDO:MONDO:0002442,MeSH:D008133,MedGen:C0023976	Long QT syndrome	germline	germline	GRCh38	4q26	criteria provided, single submitter	ClinGen:CA10582211
4	113358989	113358989	G	A	239329	single nucleotide variant	NM_001148.6(ANK2):c.10371G>A (p.Thr3457=)	287	ANK2	HGNC:493	Benign/Likely benign	0	2023-03-01	142908806	RCV000225793|RCV000423587|RCV000625130|RCV000621086|RCV003221876	MONDO:MONDO:0002442,MeSH:D008133,MedGen:C0023976|MedGen:CN169374|MONDO:MONDO:0010958,MedGen:C1970119,OMIM:600919,Orphanet:101016,Orphanet:768|MedGen:CN230736|MedGen:CN517202	Long QT syndrome|not specified|Cardiac arrhythmia, ankyrin-B-related|Cardiovascular phenotype|not provided	germline	germline	GRCh38	4q26	criteria provided, multiple submitters, no conflicts	ClinGen:CA3052064
4	113367683	113367683	T	A	239330	single nucleotide variant	NM_001148.6(ANK2):c.11150T>A (p.Ile3717Asn)	287	ANK2	HGNC:493	Uncertain significance	0	2022-11-03	747566497	RCV000232607|RCV002478847|RCV002433962	MONDO:MONDO:0002442,MeSH:D008133,MedGen:C0023976|MONDO:MONDO:0010958,MedGen:C1970119,OMIM:600919,Orphanet:101016,Orphanet:768|MedGen:CN230736	Long QT syndrome|Cardiac arrhythmia, ankyrin-B-related|Cardiovascular phenotype	germline;unknown	germline	GRCh38	4q26	criteria provided, multiple submitters, no conflicts	ClinGen:CA3052237
4	113373285	113373285	G	T	239331	single nucleotide variant	NM_001148.6(ANK2):c.11695G>T (p.Val3899Phe)	287	ANK2	HGNC:493	Uncertain significance	0	2022-10-16	878854256	RCV000227110	MONDO:MONDO:0002442,MeSH:D008133,MedGen:C0023976	Long QT syndrome	germline	germline	GRCh38	4q26	criteria provided, single submitter	ClinGen:CA10582212
4	185504544	185504544	G	A	239353	single nucleotide variant	NM_014476.6(PDLIM3):c.836C>T (p.Thr279Met)	27295	PDLIM3	HGNC:20767	Uncertain significance	0	2021-12-18	150070443	RCV000234315	EFO:EFO_0000407,Human Phenotype Ontology:HP:0001644,Human Phenotype Ontology:HP:0001725,Human Phenotype Ontology:HP:0005159,Human Phenotype Ontology:HP:0200130,MONDO:MONDO:0005021,MeSH:D002311,MedGen:C0007193,Orphanet:217604;Human Phenotype Ontology:HP:0001639,MONDO:MONDO:0005045,MeSH:D002312,MedGen:C0007194,Orphanet:217569	Primary dilated cardiomyopathy;Hypertrophic cardiomyopathy	germline	germline	GRCh38	4q35.1	criteria provided, single submitter	ClinGen:CA3159672
4	185506537	185506537	C	T	239354	single nucleotide variant	NM_014476.6(PDLIM3):c.778G>A (p.Val260Met)	27295	PDLIM3	HGNC:20767	Uncertain significance	0	2022-05-20	878854983	RCV000227639|RCV002411057	EFO:EFO_0000407,Human Phenotype Ontology:HP:0001644,Human Phenotype Ontology:HP:0001725,Human Phenotype Ontology:HP:0005159,Human Phenotype Ontology:HP:0200130,MONDO:MONDO:0005021,MeSH:D002311,MedGen:C0007193,Orphanet:217604;Human Phenotype Ontology:HP:0001639,MONDO:MONDO:0005045,MeSH:D002312,MedGen:C0007194,Orphanet:217569|MeSH:D030342,MedGen:C0950123	Primary dilated cardiomyopathy;Hypertrophic cardiomyopathy|Inborn genetic diseases	germline	germline	GRCh38	4q35.1	criteria provided, multiple submitters, no conflicts	ClinGen:CA10582223
4	185508450	185508450	C	T	239355	single nucleotide variant	NM_014476.6(PDLIM3):c.511G>A (p.Ala171Thr)	27295	PDLIM3	HGNC:20767	Uncertain significance	0	2021-08-31	878854982	RCV000233406	EFO:EFO_0000407,Human Phenotype Ontology:HP:0001644,Human Phenotype Ontology:HP:0001725,Human Phenotype Ontology:HP:0005159,Human Phenotype Ontology:HP:0200130,MONDO:MONDO:0005021,MeSH:D002311,MedGen:C0007193,Orphanet:217604;Human Phenotype Ontology:HP:0001639,MONDO:MONDO:0005045,MeSH:D002312,MedGen:C0007194,Orphanet:217569	Primary dilated cardiomyopathy;Hypertrophic cardiomyopathy	germline	germline	GRCh38	4q35.1	criteria provided, single submitter	ClinGen:CA10582224
5	154475867	154475867	T	C	239781	single nucleotide variant	NM_004821.3(HAND1):c.587A>G (p.Lys196Arg)	9421	HAND1	HGNC:4807	Uncertain significance	0	2022-09-01	878854747	RCV000227604|RCV001343245	MONDO:MONDO:0009433,MedGen:C4551854,OMIM:241550,Orphanet:2248|Human Phenotype Ontology:HP:0004383,MONDO:MONDO:0004933,MedGen:C0152101,OMIM:PS241550,Orphanet:2248	Hypoplastic left heart syndrome 1|Hypoplastic left heart syndrome	germline	germline	GRCh38	5q33.2	criteria provided, single submitter	ClinGen:CA10582410
5	154477720	154477720	C	A	239782	single nucleotide variant	NM_004821.3(HAND1):c.289G>T (p.Gly97Cys)	9421	HAND1	HGNC:4807	Uncertain significance	0	2021-08-26	878854746	RCV000232915|RCV001317302	MONDO:MONDO:0009433,MedGen:C4551854,OMIM:241550,Orphanet:2248|Human Phenotype Ontology:HP:0004383,MONDO:MONDO:0004933,MedGen:C0152101,OMIM:PS241550,Orphanet:2248	Hypoplastic left heart syndrome 1|Hypoplastic left heart syndrome	germline	germline	GRCh38	5q33.2	criteria provided, single submitter	ClinGen:CA10582411
5	173233030	173233030	C	T	239785	single nucleotide variant	NM_004387.4(NKX2-5):c.514G>A (p.Ala172Thr)	1482	NKX2-5	HGNC:2488	Uncertain significance	0	2021-08-27	878854704	RCV000232942	MONDO:MONDO:0007173,MedGen:C3276096,OMIM:108900,Orphanet:1479	Atrial septal defect 7	germline	germline	GRCh38	5q35.1	criteria provided, single submitter	ClinGen:CA10582413
5	173234786	173234786	G	C	239786	single nucleotide variant	NM_004387.4(NKX2-5):c.298C>G (p.Pro100Ala)	1482	NKX2-5	HGNC:2488	Likely benign	0	2022-09-06	550046293	RCV000226256	MONDO:MONDO:0007173,MedGen:C3276096,OMIM:108900,Orphanet:1479	Atrial septal defect 7	germline	germline	GRCh38	5q35.1	criteria provided, single submitter	ClinGen:CA3563812
7	150946991	150946991	C	T	239992	single nucleotide variant	NM_000238.4(KCNH2):c.3216G>A (p.Thr1072=)	3757	KCNH2	HGNC:6251	Benign	0	2022-11-03	200182770	RCV000229444|RCV001842998|RCV002444882	MONDO:MONDO:0002442,MeSH:D008133,MedGen:C0023976|EFO:EFO_0004269,Human Phenotype Ontology:HP:0001656,Human Phenotype Ontology:HP:0001661,Human Phenotype Ontology:HP:0001665,Human Phenotype Ontology:HP:0001666,Human Phenotype Ontology:HP:0001687,Human Phenotype Ontology:HP:0001721,Human Phenotype Ontology:HP:0004351,Human Phenotype Ontology:HP:0005158,Human Phenotype Ontology:HP:0011675,MedGen:C0003811|MedGen:CN230736	Long QT syndrome|Cardiac arrhythmia|Cardiovascular phenotype	germline	germline	GRCh38	7q36.1	criteria provided, multiple submitters, no conflicts	ClinGen:CA037927
7	150947627	150947627	C	T	239993	single nucleotide variant	NM_000238.4(KCNH2):c.2944G>A (p.Asp982Asn)	3757	KCNH2	HGNC:6251	Uncertain significance	0	2022-10-13	569452580	RCV000232149|RCV000987998|RCV001842997|RCV002273994|RCV002487047|RCV002433951	MONDO:MONDO:0002442,MeSH:D008133,MedGen:C0023976|MONDO:MONDO:0013367,MedGen:C3150943,OMIM:613688,Orphanet:101016,Orphanet:768|EFO:EFO_0004269,Human Phenotype Ontology:HP:0001656,Human Phenotype Ontology:HP:0001661,Human Phenotype Ontology:HP:0001665,Human Phenotype Ontology:HP:0001666,Human Phenotype Ontology:HP:0001687,Human Phenotype Ontology:HP:0001721,Human Phenotype Ontology:HP:0004351,Human Phenotype Ontology:HP:0005158,Human Phenotype Ontology:HP:0011675,MedGen:C0003811|MedGen:CN517202|MONDO:MONDO:0013367,MedGen:C3150943,OMIM:613688,Orphanet:101016,Orphanet:768;MONDO:MONDO:0012312,MedGen:C1865020,OMIM:609620,Orphanet:51083|MedGen:CN230736	Long QT syndrome|Long QT syndrome 2|Cardiac arrhythmia|not provided|Long QT syndrome 2;Short QT syndrome type 1|Cardiovascular phenotype	germline;unknown	germline	GRCh38	7q36.1	criteria provided, multiple submitters, no conflicts	ClinGen:CA035595
7	150947669	150947669	G	C	239994	single nucleotide variant	NM_000238.4(KCNH2):c.2902C>G (p.Pro968Ala)	3757	KCNH2	HGNC:6251	Uncertain significance	0	2022-08-22	753788508	RCV000228110|RCV000712076|RCV001842996|RCV002433950|RCV002478834	MONDO:MONDO:0002442,MeSH:D008133,MedGen:C0023976|MedGen:CN517202|EFO:EFO_0004269,Human Phenotype Ontology:HP:0001656,Human Phenotype Ontology:HP:0001661,Human Phenotype Ontology:HP:0001665,Human Phenotype Ontology:HP:0001666,Human Phenotype Ontology:HP:0001687,Human Phenotype Ontology:HP:0001721,Human Phenotype Ontology:HP:0004351,Human Phenotype Ontology:HP:0005158,Human Phenotype Ontology:HP:0011675,MedGen:C0003811|MedGen:CN230736|MONDO:MONDO:0013367,MedGen:C3150943,OMIM:613688,Orphanet:101016,Orphanet:768;MONDO:MONDO:0012312,MedGen:C1865020,OMIM:609620,Orphanet:51083	Long QT syndrome|not provided|Cardiac arrhythmia|Cardiovascular phenotype|Long QT syndrome 2;Short QT syndrome type 1	germline;unknown	germline	GRCh38	7q36.1	criteria provided, multiple submitters, no conflicts	ClinGen:CA035405
7	150947670	150947670	C	A	239995	single nucleotide variant	NM_000238.4(KCNH2):c.2901G>T (p.Pro967=)	3757	KCNH2	HGNC:6251	Likely benign	0	2022-10-17	780481239	RCV000234231|RCV000602852|RCV001842995	MONDO:MONDO:0002442,MeSH:D008133,MedGen:C0023976|MedGen:CN169374|EFO:EFO_0004269,Human Phenotype Ontology:HP:0001656,Human Phenotype Ontology:HP:0001661,Human Phenotype Ontology:HP:0001665,Human Phenotype Ontology:HP:0001666,Human Phenotype Ontology:HP:0001687,Human Phenotype Ontology:HP:0001721,Human Phenotype Ontology:HP:0004351,Human Phenotype Ontology:HP:0005158,Human Phenotype Ontology:HP:0011675,MedGen:C0003811	Long QT syndrome|not specified|Cardiac arrhythmia	germline	germline	GRCh38	7q36.1	criteria provided, multiple submitters, no conflicts	ClinGen:CA035383
7	150950275	150950275	G	A	239996	single nucleotide variant	NM_000238.4(KCNH2):c.2291C>T (p.Pro764Leu)	3757	KCNH2	HGNC:6251	Uncertain significance	0	2022-07-19	878853773	RCV000227941|RCV001842994	MONDO:MONDO:0002442,MeSH:D008133,MedGen:C0023976|EFO:EFO_0004269,Human Phenotype Ontology:HP:0001656,Human Phenotype Ontology:HP:0001661,Human Phenotype Ontology:HP:0001665,Human Phenotype Ontology:HP:0001666,Human Phenotype Ontology:HP:0001687,Human Phenotype Ontology:HP:0001721,Human Phenotype Ontology:HP:0004351,Human Phenotype Ontology:HP:0005158,Human Phenotype Ontology:HP:0011675,MedGen:C0003811	Long QT syndrome|Cardiac arrhythmia	germline	germline	GRCh38	7q36.1	criteria provided, multiple submitters, no conflicts	ClinGen:CA10582466
7	150951749	150951749	G	A	239997	single nucleotide variant	NM_000238.4(KCNH2):c.1644C>T (p.Ala548=)	3757	KCNH2	HGNC:6251	Conflicting interpretations of pathogenicity	0	2022-10-29	370764268	RCV000226582|RCV000619734|RCV001159679|RCV001722210|RCV001842993	MONDO:MONDO:0002442,MeSH:D008133,MedGen:C0023976|MedGen:CN230736|MONDO:MONDO:0013367,MedGen:C3150943,OMIM:613688,Orphanet:101016,Orphanet:768|MedGen:CN517202|EFO:EFO_0004269,Human Phenotype Ontology:HP:0001656,Human Phenotype Ontology:HP:0001661,Human Phenotype Ontology:HP:0001665,Human Phenotype Ontology:HP:0001666,Human Phenotype Ontology:HP:0001687,Human Phenotype Ontology:HP:0001721,Human Phenotype Ontology:HP:0004351,Human Phenotype Ontology:HP:0005158,Human Phenotype Ontology:HP:0011675,MedGen:C0003811	Long QT syndrome|Cardiovascular phenotype|Long QT syndrome 2|not provided|Cardiac arrhythmia	germline	germline	GRCh38	7q36.1	criteria provided, conflicting interpretations	ClinGen:CA029096
7	150951752	150951752	C	T	239998	single nucleotide variant	NM_000238.4(KCNH2):c.1641G>A (p.Ala547=)	3757	KCNH2	HGNC:6251	Conflicting interpretations of pathogenicity	0	2022-10-24	149902084	RCV000232673|RCV001705239|RCV001842992|RCV002399809	MONDO:MONDO:0002442,MeSH:D008133,MedGen:C0023976|MedGen:CN517202|EFO:EFO_0004269,Human Phenotype Ontology:HP:0001656,Human Phenotype Ontology:HP:0001661,Human Phenotype Ontology:HP:0001665,Human Phenotype Ontology:HP:0001666,Human Phenotype Ontology:HP:0001687,Human Phenotype Ontology:HP:0001721,Human Phenotype Ontology:HP:0004351,Human Phenotype Ontology:HP:0005158,Human Phenotype Ontology:HP:0011675,MedGen:C0003811|MedGen:CN230736	Long QT syndrome|not provided|Cardiac arrhythmia|Cardiovascular phenotype	germline	germline	GRCh38	7q36.1	criteria provided, conflicting interpretations	ClinGen:CA029052
7	150952454	150952454	G	A	239999	single nucleotide variant	NM_000238.4(KCNH2):c.1528C>T (p.Leu510=)	3757	KCNH2	HGNC:6251	Conflicting interpretations of pathogenicity	0	2023-01-01	75648145	RCV000232077|RCV000253513|RCV000597187|RCV001159684|RCV001658052|RCV001842991	MONDO:MONDO:0002442,MeSH:D008133,MedGen:C0023976|MedGen:CN230736|MedGen:CN169374|MONDO:MONDO:0013367,MedGen:C3150943,OMIM:613688,Orphanet:101016,Orphanet:768|MedGen:CN517202|EFO:EFO_0004269,Human Phenotype Ontology:HP:0001656,Human Phenotype Ontology:HP:0001661,Human Phenotype Ontology:HP:0001665,Human Phenotype Ontology:HP:0001666,Human Phenotype Ontology:HP:0001687,Human Phenotype Ontology:HP:0001721,Human Phenotype Ontology:HP:0004351,Human Phenotype Ontology:HP:0005158,Human Phenotype Ontology:HP:0011675,MedGen:C0003811	Long QT syndrome|Cardiovascular phenotype|not specified|Long QT syndrome 2|not provided|Cardiac arrhythmia	germline	germline	GRCh38	7q36.1	criteria provided, conflicting interpretations	ClinGen:CA028328
7	150952503	150952503	G	T	240000	single nucleotide variant	NM_000238.4(KCNH2):c.1479C>A (p.Tyr493Ter)	3757	KCNH2	HGNC:6251	Pathogenic	1	2021-08-13	878853771	RCV000228054	MONDO:MONDO:0002442,MeSH:D008133,MedGen:C0023976	Long QT syndrome	germline	germline	GRCh38	7q36.1	criteria provided, single submitter	ClinGen:CA10582467
7	150952515	150952515	G	T	240001	single nucleotide variant	NM_000238.4(KCNH2):c.1467C>A (p.Ile489=)	3757	KCNH2	HGNC:6251	Likely benign	0	2022-11-01	740952	RCV000831089|RCV001087641|RCV001842990	MedGen:CN517202|MONDO:MONDO:0002442,MeSH:D008133,MedGen:C0023976|EFO:EFO_0004269,Human Phenotype Ontology:HP:0001656,Human Phenotype Ontology:HP:0001661,Human Phenotype Ontology:HP:0001665,Human Phenotype Ontology:HP:0001666,Human Phenotype Ontology:HP:0001687,Human Phenotype Ontology:HP:0001721,Human Phenotype Ontology:HP:0004351,Human Phenotype Ontology:HP:0005158,Human Phenotype Ontology:HP:0011675,MedGen:C0003811	not provided|Long QT syndrome|Cardiac arrhythmia	germline	germline	GRCh38	7q36.1	criteria provided, multiple submitters, no conflicts	ClinGen:CA028113
7	150952650	150952650	C	T	240002	single nucleotide variant	NM_000238.4(KCNH2):c.1332G>A (p.Glu444=)	3757	KCNH2	HGNC:6251	Benign/Likely benign	0	2022-11-03	9770044	RCV000232486|RCV000238681|RCV000621527|RCV001699243|RCV001706245|RCV001842989	MONDO:MONDO:0002442,MeSH:D008133,MedGen:C0023976|MONDO:MONDO:0013367,MedGen:C3150943,OMIM:613688,Orphanet:101016,Orphanet:768|MedGen:CN230736|MedGen:CN169374|MedGen:CN517202|EFO:EFO_0004269,Human Phenotype Ontology:HP:0001656,Human Phenotype Ontology:HP:0001661,Human Phenotype Ontology:HP:0001665,Human Phenotype Ontology:HP:0001666,Human Phenotype Ontology:HP:0001687,Human Phenotype Ontology:HP:0001721,Human Phenotype Ontology:HP:0004351,Human Phenotype Ontology:HP:0005158,Human Phenotype Ontology:HP:0011675,MedGen:C0003811	Long QT syndrome|Long QT syndrome 2|Cardiovascular phenotype|not specified|not provided|Cardiac arrhythmia	germline;unknown	germline	GRCh38	7q36.1	criteria provided, multiple submitters, no conflicts	ClinGen:CA027740
7	150957284	150957284	C	T	240003	single nucleotide variant	NM_000238.4(KCNH2):c.1128+7G>A	3757	KCNH2	HGNC:6251	Benign/Likely benign	0	2022-11-01	200884259	RCV000712072|RCV001083314	MedGen:CN517202|MONDO:MONDO:0002442,MeSH:D008133,MedGen:C0023976	not provided|Long QT syndrome	germline	germline	GRCh38	7q36.1	criteria provided, multiple submitters, no conflicts	ClinGen:CA027125
7	150974824	150974824	G	C	240004	single nucleotide variant	NM_000238.4(KCNH2):c.194C>G (p.Thr65Ser)	3757	KCNH2	HGNC:6251	Uncertain significance	0	2021-08-31	878853772	RCV000231224	MONDO:MONDO:0002442,MeSH:D008133,MedGen:C0023976	Long QT syndrome	germline	germline	GRCh38	7q36.1	criteria provided, single submitter	ClinGen:CA10582468
7	150977830	150977830	C	T	240005	single nucleotide variant	NM_000238.4(KCNH2):c.76+8G>A	3757	KCNH2	HGNC:6251	Likely benign	0	2016-01-18	755499118	RCV001462980	MONDO:MONDO:0002442,MeSH:D008133,MedGen:C0023976	Long QT syndrome	germline	germline	GRCh38	7q36.1	criteria provided, single submitter	ClinGen:CA10582469
7	74051926	74051926	G	A	240167	single nucleotide variant	NM_000501.4(ELN):c.892G>A (p.Val298Ile)	2006	ELN	HGNC:3327	Benign/Likely benign	0	2022-11-03	41526244	RCV000230601|RCV000394605|RCV001640381	Human Phenotype Ontology:HP:0004381,MONDO:MONDO:0008504,MedGen:C0003499,OMIM:185500,Orphanet:3193|MedGen:CN169374|MedGen:CN517202	Supravalvar aortic stenosis|not specified|not provided	germline	germline	GRCh38	7q11.23	criteria provided, multiple submitters, no conflicts	ClinGen:CA4292752
7	81974525	81974525	C	T	240181	single nucleotide variant	NM_000722.4(CACNA2D1):c.1983G>A (p.Ser661=)	781	CACNA2D1	HGNC:1399	Benign/Likely benign	0	2022-10-24	75158917	RCV000245353|RCV000427711|RCV000710355|RCV001088274	MedGen:CN230736|MedGen:CN169374|MedGen:CN517202|MONDO:MONDO:0015263,MedGen:C1142166,OMIM:PS601144,Orphanet:130	Cardiovascular phenotype|not specified|not provided|Brugada syndrome	germline	germline	GRCh38	7q21.11	criteria provided, multiple submitters, no conflicts	ClinGen:CA4317784
7	82012184	82012184	G	A	240182	single nucleotide variant	NM_000722.4(CACNA2D1):c.1332C>T (p.Val444=)	781	CACNA2D1	HGNC:1399	Benign	0	2022-11-03	73151504	RCV000233285|RCV000246919|RCV000436035	MONDO:MONDO:0015263,MedGen:C1142166,OMIM:PS601144,Orphanet:130|MedGen:CN230736|MedGen:CN169374	Brugada syndrome|Cardiovascular phenotype|not specified	germline	germline	GRCh38	7q21.11	criteria provided, multiple submitters, no conflicts	ClinGen:CA4318073
7	91994689	91994689	A	G	240184	single nucleotide variant	NM_005751.5(AKAP9):c.645A>G (p.Gln215=)	10142	AKAP9	HGNC:379	Likely benign	0	2022-09-25	767167128	RCV002057240|RCV002365201	MONDO:MONDO:0002442,MeSH:D008133,MedGen:C0023976|MedGen:CN230736	Long QT syndrome|Cardiovascular phenotype	germline	germline	GRCh38	7q21.2	criteria provided, multiple submitters, no conflicts	ClinGen:CA4335875
7	92001018	92001018	G	A	240185	single nucleotide variant	NM_005751.5(AKAP9):c.1101G>A (p.Val367=)	10142	AKAP9	HGNC:379	Likely benign	0	2016-01-14	878854806	RCV001501295	MONDO:MONDO:0002442,MeSH:D008133,MedGen:C0023976	Long QT syndrome	germline	germline	GRCh38	7q21.2	criteria provided, single submitter	ClinGen:CA10582543
7	92001159	92001159	C	T	240186	single nucleotide variant	NM_005751.5(AKAP9):c.1242C>T (p.Phe414=)	10142	AKAP9	HGNC:379	Benign	0	2021-09-21	200250245	RCV002055005	MONDO:MONDO:0002442,MeSH:D008133,MedGen:C0023976	Long QT syndrome	germline	germline	GRCh38	7q21.2	criteria provided, single submitter	ClinGen:CA4335986
7	92001901	92001901	C	T	240187	single nucleotide variant	NM_005751.5(AKAP9):c.1984C>T (p.His662Tyr)	10142	AKAP9	HGNC:379	Uncertain significance	0	2022-04-19	749315335	RCV000230346|RCV002418015	MONDO:MONDO:0002442,MeSH:D008133,MedGen:C0023976|MedGen:CN230736	Long QT syndrome|Cardiovascular phenotype	germline	germline	GRCh38	7q21.2	criteria provided, multiple submitters, no conflicts	ClinGen:CA4336082
7	92002228	92002228	G	A	240188	single nucleotide variant	NM_005751.5(AKAP9):c.2311G>A (p.Ala771Thr)	10142	AKAP9	HGNC:379	Conflicting interpretations of pathogenicity	0	2022-10-29	148267537	RCV000234399|RCV000617362|RCV000998827|RCV002282078|RCV002503910	MONDO:MONDO:0002442,MeSH:D008133,MedGen:C0023976|MedGen:CN230736|MedGen:CN517202|MedGen:CN169374|MONDO:MONDO:0012738,MedGen:C2678483,OMIM:611820,Orphanet:101016,Orphanet:768	Long QT syndrome|Cardiovascular phenotype|not provided|not specified|Long QT syndrome 11	germline;unknown	germline	GRCh38	7q21.2	criteria provided, conflicting interpretations	ClinGen:CA4336114
7	92002506	92002506	G	A	240189	single nucleotide variant	NM_005751.5(AKAP9):c.2589G>A (p.Glu863=)	10142	AKAP9	HGNC:379	Benign	0	2022-09-30	147158224	RCV000227046|RCV002429119	MONDO:MONDO:0002442,MeSH:D008133,MedGen:C0023976|MedGen:CN230736	Long QT syndrome|Cardiovascular phenotype	germline	germline	GRCh38	7q21.2	criteria provided, multiple submitters, no conflicts	ClinGen:CA4336163
7	92012540	92012540	T	C	240190	single nucleotide variant	NM_005751.5(AKAP9):c.3430T>C (p.Cys1144Arg)	10142	AKAP9	HGNC:379	Conflicting interpretations of pathogenicity	0	2022-10-31	141039834	RCV000231082|RCV000401333|RCV000618814|RCV000853013	MONDO:MONDO:0002442,MeSH:D008133,MedGen:C0023976|MONDO:MONDO:0019171,MedGen:C1141890,OMIM:PS192500,Orphanet:101016,Orphanet:768|MedGen:CN230736|EFO:EFO_0005306,Human Phenotype Ontology:HP:0004756,MONDO:MONDO:0005477,MedGen:C0042514	Long QT syndrome|Congenital long QT syndrome|Cardiovascular phenotype|Ventricular tachycardia	germline	germline	GRCh38	7q21.2	criteria provided, conflicting interpretations	ClinGen:CA4336305
7	92022916	92022916	A	T	240191	single nucleotide variant	NM_005751.5(AKAP9):c.4055A>T (p.Gln1352Leu)	10142	AKAP9	HGNC:379	Uncertain significance	0	2022-08-05	878854807	RCV000232258	MONDO:MONDO:0002442,MeSH:D008133,MedGen:C0023976	Long QT syndrome	germline	germline	GRCh38	7q21.2	criteria provided, single submitter	ClinGen:CA10582544
7	92042176	92042176	C	T	240192	single nucleotide variant	NM_005751.5(AKAP9):c.5048C>T (p.Thr1683Met)	10142	AKAP9	HGNC:379	Conflicting interpretations of pathogenicity	0	2022-09-29	146305558	RCV000231836|RCV000255316|RCV000764727|RCV002338738	MONDO:MONDO:0002442,MeSH:D008133,MedGen:C0023976|MedGen:CN517202|MONDO:MONDO:0012738,MedGen:C2678483,OMIM:611820,Orphanet:101016,Orphanet:768|MedGen:CN230736	Long QT syndrome|not provided|Long QT syndrome 11|Cardiovascular phenotype	germline;unknown	germline	GRCh38	7q21.2	criteria provided, conflicting interpretations	ClinGen:CA4336715
7	92061268	92061268	T	C	240193	single nucleotide variant	NM_005751.5(AKAP9):c.5610T>C (p.His1870=)	10142	AKAP9	HGNC:379	Conflicting interpretations of pathogenicity	0	2021-11-06	150332727	RCV000383455|RCV000619619|RCV000858483|RCV001484116|RCV001699260	MONDO:MONDO:0019171,MedGen:C1141890,OMIM:PS192500,Orphanet:101016,Orphanet:768|MedGen:CN230736|MedGen:CN517202|MONDO:MONDO:0002442,MeSH:D008133,MedGen:C0023976|MedGen:CN169374	Congenital long QT syndrome|Cardiovascular phenotype|not provided|Long QT syndrome|not specified	germline	germline	GRCh38	7q21.2	criteria provided, conflicting interpretations	ClinGen:CA4336875
7	92070081	92070081	C	A	240194	single nucleotide variant	NM_005751.5(AKAP9):c.6382C>A (p.Leu2128Ile)	10142	AKAP9	HGNC:379	Uncertain significance	0	2021-08-13	878854808	RCV000229651	MONDO:MONDO:0002442,MeSH:D008133,MedGen:C0023976	Long QT syndrome	germline	germline	GRCh38	7q21.2	criteria provided, single submitter	ClinGen:CA10582545
7	92079099	92079099	A	G	240195	single nucleotide variant	NM_005751.5(AKAP9):c.6966A>G (p.Glu2322=)	10142	AKAP9	HGNC:379	Likely benign	0	2021-05-27	878854809	RCV001392557	MONDO:MONDO:0002442,MeSH:D008133,MedGen:C0023976	Long QT syndrome	germline	germline	GRCh38	7q21.2	criteria provided, single submitter	ClinGen:CA10582546
7	92079602	92079602	G	A	240196	single nucleotide variant	NM_005751.5(AKAP9):c.7469G>A (p.Gly2490Asp)	10142	AKAP9	HGNC:379	Uncertain significance	0	2022-03-12	760800507	RCV000229824	MONDO:MONDO:0002442,MeSH:D008133,MedGen:C0023976	Long QT syndrome	germline	germline	GRCh38	7q21.2	criteria provided, single submitter	ClinGen:CA4337289
7	92079816	92079816	T	C	240197	single nucleotide variant	NM_005751.5(AKAP9):c.7683T>C (p.Leu2561=)	10142	AKAP9	HGNC:379	Benign/Likely benign	0	2021-12-05	746961943	RCV000232605|RCV001458594|RCV002253312|RCV002401892	MedGen:CN517202|MONDO:MONDO:0002442,MeSH:D008133,MedGen:C0023976|MONDO:MONDO:0012738,MedGen:C2678483,OMIM:611820,Orphanet:101016,Orphanet:768|MedGen:CN230736	not provided|Long QT syndrome|Long QT syndrome 11|Cardiovascular phenotype	germline	germline	GRCh38	7q21.2	criteria provided, multiple submitters, no conflicts	ClinGen:CA4337329
7	92082554	92082554	A	G	240198	single nucleotide variant	NM_005751.5(AKAP9):c.8052A>G (p.Glu2684=)	10142	AKAP9	HGNC:379	Likely benign	0	2021-08-23	878854810	RCV001489171|RCV002500790	MONDO:MONDO:0002442,MeSH:D008133,MedGen:C0023976|MONDO:MONDO:0012738,MedGen:C2678483,OMIM:611820,Orphanet:101016,Orphanet:768	Long QT syndrome|Long QT syndrome 11	germline;unknown	germline	GRCh38	7q21.2	criteria provided, multiple submitters, no conflicts	ClinGen:CA10582547
7	92083663	92083663	G	A	240199	single nucleotide variant	NM_005751.5(AKAP9):c.8646+8G>A	10142	AKAP9	HGNC:379	Likely benign	0	2016-02-05	878854811	RCV001449141	MONDO:MONDO:0002442,MeSH:D008133,MedGen:C0023976	Long QT syndrome	germline	germline	GRCh38	7q21.2	criteria provided, single submitter	ClinGen:CA10582548
7	92085662	92085662	G	T	240200	single nucleotide variant	NM_005751.5(AKAP9):c.9000G>T (p.Lys3000Asn)	10142	AKAP9	HGNC:379	Uncertain significance	0	2021-08-28	749082483	RCV000233341	MONDO:MONDO:0002442,MeSH:D008133,MedGen:C0023976	Long QT syndrome	germline	germline	GRCh38	7q21.2	criteria provided, single submitter	ClinGen:CA4337628
7	92086384	92086384	C	T	240201	single nucleotide variant	NM_005751.5(AKAP9):c.9181C>T (p.Leu3061=)	10142	AKAP9	HGNC:379	Conflicting interpretations of pathogenicity	0	2022-05-05	775991910	RCV000370654|RCV002057241|RCV002444903	MONDO:MONDO:0019171,MedGen:C1141890,OMIM:PS192500,Orphanet:101016,Orphanet:768|MONDO:MONDO:0002442,MeSH:D008133,MedGen:C0023976|MedGen:CN230736	Congenital long QT syndrome|Long QT syndrome|Cardiovascular phenotype	germline	germline	GRCh38	7q21.2	criteria provided, conflicting interpretations	ClinGen:CA4337676
7	92093181	92093181	C	T	240202	single nucleotide variant	NM_005751.5(AKAP9):c.9443C>T (p.Thr3148Met)	10142	AKAP9	HGNC:379	Uncertain significance	0	2022-08-05	878854812	RCV000230579	MONDO:MONDO:0002442,MeSH:D008133,MedGen:C0023976	Long QT syndrome	germline	germline	GRCh38	7q21.2	criteria provided, single submitter	ClinGen:CA10582549
7	92095092	92095092	A	G	240203	single nucleotide variant	NM_005751.5(AKAP9):c.9648A>G (p.Lys3216=)	10142	AKAP9	HGNC:379	Conflicting interpretations of pathogenicity	0	2022-10-26	146710448	RCV000233375|RCV000320983|RCV000621715|RCV001280933|RCV001711789	MONDO:MONDO:0002442,MeSH:D008133,MedGen:C0023976|MONDO:MONDO:0019171,MedGen:C1141890,OMIM:PS192500,Orphanet:101016,Orphanet:768|MedGen:CN230736|MedGen:CN169374|MedGen:CN517202	Long QT syndrome|Congenital long QT syndrome|Cardiovascular phenotype|not specified|not provided	germline	germline	GRCh38	7q21.2	criteria provided, conflicting interpretations	ClinGen:CA4337811
7	92096874	92096874	G	A	240204	single nucleotide variant	NM_005751.5(AKAP9):c.9915G>A (p.Glu3305=)	10142	AKAP9	HGNC:379	Likely benign	0	2016-02-24	878854813	RCV001478492	MONDO:MONDO:0002442,MeSH:D008133,MedGen:C0023976	Long QT syndrome	germline	germline	GRCh38	7q21.2	criteria provided, single submitter	ClinGen:CA10582550
7	92097195	92097195	G	A	240205	single nucleotide variant	NM_005751.5(AKAP9):c.10236G>A (p.Val3412=)	10142	AKAP9	HGNC:379	Likely benign	0	2016-03-28	878854805	RCV001467500	MONDO:MONDO:0002442,MeSH:D008133,MedGen:C0023976	Long QT syndrome	germline	germline	GRCh38	7q21.2	criteria provided, single submitter	ClinGen:CA10582551
8	11708660	11708660	C	T	240222	single nucleotide variant	NM_001308093.3(GATA4):c.348C>T (p.Ser116=)	2626	GATA4	HGNC:4173	Likely benign	0	2022-10-30	772532276	RCV000230431|RCV000501204|RCV000620848|RCV001589179	MONDO:MONDO:0013747,MedGen:C3280781,OMIM:614430|MedGen:CN169374|MedGen:CN230736|MedGen:CN517202	Atrioventricular septal defect 4|not specified|Cardiovascular phenotype|not provided	germline	germline	GRCh38	8p23.1	criteria provided, multiple submitters, no conflicts	ClinGen:CA4630623
8	11748929	11748929	C	T	240223	single nucleotide variant	NM_001308093.3(GATA4):c.630C>T (p.Asp210=)	2626	GATA4	HGNC:4173	Benign/Likely benign	0	2022-09-12	192122549	RCV000234431|RCV000618381|RCV001570991	MONDO:MONDO:0013747,MedGen:C3280781,OMIM:614430|MedGen:CN230736|MedGen:CN517202	Atrioventricular septal defect 4|Cardiovascular phenotype|not provided	germline	germline	GRCh38	8p23.1	criteria provided, multiple submitters, no conflicts	ClinGen:CA4630657
8	11756960	11756960	T	C	240224	single nucleotide variant	NM_001308093.3(GATA4):c.1026T>C (p.Pro342=)	2626	GATA4	HGNC:4173	Benign	0	2022-11-04	56206007	RCV000229671|RCV000245818|RCV001711631	MONDO:MONDO:0013747,MedGen:C3280781,OMIM:614430|MedGen:CN230736|MedGen:CN517202	Atrioventricular septal defect 4|Cardiovascular phenotype|not provided	germline	germline	GRCh38	8p23.1	criteria provided, multiple submitters, no conflicts	ClinGen:CA4630803
8	11757050	11757050	A	G	240225	single nucleotide variant	NM_001308093.3(GATA4):c.1116A>G (p.Ser372=)	2626	GATA4	HGNC:4173	Benign/Likely benign	0	2023-05-28	112435835	RCV000227214|RCV000617783|RCV001589178|RCV001796730	MONDO:MONDO:0013747,MedGen:C3280781,OMIM:614430|MedGen:CN230736|MedGen:CN517202|MedGen:CN169374	Atrioventricular septal defect 4|Cardiovascular phenotype|not provided|not specified	germline	germline	GRCh38	8p23.1	criteria provided, multiple submitters, no conflicts	ClinGen:CA4630834
8	11757070	11757070	G	T	240226	single nucleotide variant	NM_001308093.3(GATA4):c.1136G>T (p.Ser379Ile)	2626	GATA4	HGNC:4173	Uncertain significance	0	2023-03-10	878854481	RCV000231242|RCV003151761	MONDO:MONDO:0013747,MedGen:C3280781,OMIM:614430|MedGen:CN517202	Atrioventricular septal defect 4|not provided	germline	germline	GRCh38	8p23.1	criteria provided, multiple submitters, no conflicts	ClinGen:CA10582554
8	11758367	11758367	A	C	240227	single nucleotide variant	NM_001308093.3(GATA4):c.1224A>C (p.Pro408=)	2626	GATA4	HGNC:4173	Benign/Likely benign	0	2022-11-01	7830178	RCV000234038|RCV000617413|RCV001552719|RCV001818595	MONDO:MONDO:0013747,MedGen:C3280781,OMIM:614430|MedGen:CN230736|MedGen:CN517202|MedGen:CN169374	Atrioventricular septal defect 4|Cardiovascular phenotype|not provided|not specified	germline	germline	GRCh38	8p23.1	criteria provided, multiple submitters, no conflicts	ClinGen:CA4630892
8	11758378	11758378	C	T	240228	single nucleotide variant	NM_001308093.3(GATA4):c.1235C>T (p.Ala412Val)	2626	GATA4	HGNC:4173	Benign/Likely benign	1	2022-11-01	55633527	RCV000227672|RCV000619266|RCV001668394|RCV001753695|RCV002494642	MONDO:MONDO:0013747,MedGen:C3280781,OMIM:614430|MedGen:CN230736|MedGen:CN517202|Human Phenotype Ontology:HP:0012727,MONDO:MONDO:0005396,MedGen:C0162872|MONDO:MONDO:0013746,MedGen:C3280777,OMIM:614429;Human Phenotype Ontology:HP:0001636,MONDO:MONDO:0008542,MedGen:C0039685,OMIM:187500,Orphanet:3303;MONDO:MONDO:0013747,MedGen:C3280781,OMIM:614430;MONDO:MONDO:0011938,MedGen:C1842778,OMIM:607941,Orphanet:1478;MONDO:MONDO:0014239,MedGen:C3809858,OMIM:615542,Orphanet:251510	Atrioventricular septal defect 4|Cardiovascular phenotype|not provided|Thoracic aortic aneurysm|Ventricular septal defect 1;Tetralogy of Fallot;Atrioventricular septal defect 4;Atrial septal defect 2;Testicular anomalies with or without congenital heart disease	germline;inherited;unknown	germline	GRCh38	8p23.1	criteria provided, multiple submitters, no conflicts	ClinGen:CA4630894,UniProtKB:P43694#VAR_067620
10	110821695	110821695	G	A	240743	single nucleotide variant	NM_001134363.3(RBM20):c.3076G>A (p.Glu1026Lys)	282996	RBM20	HGNC:27424	Conflicting interpretations of pathogenicity	0	2022-10-18	866975469	RCV000228113|RCV000619316|RCV000852425|RCV001293118	MONDO:MONDO:0013168,MedGen:C2750995,OMIM:613172,Orphanet:154|MedGen:CN230736|Human Phenotype Ontology:HP:0001638,MONDO:MONDO:0004994,MedGen:C0878544,Orphanet:167848|EFO:EFO_0000407,Human Phenotype Ontology:HP:0001644,Human Phenotype Ontology:HP:0001725,Human Phenotype Ontology:HP:0005159,Human Phenotype Ontology:HP:0200130,MONDO:MONDO:0005021,MeSH:D002311,MedGen:C0007193,Orphanet:217604	Dilated cardiomyopathy 1DD|Cardiovascular phenotype|Cardiomyopathy|Primary dilated cardiomyopathy	germline;unknown	germline	GRCh38	10q25.2	criteria provided, conflicting interpretations	ClinGen:CA10582706
10	18527636	18527636	G	A	240754	single nucleotide variant	NM_201596.3(CACNB2):c.993G>A (p.Ser331=)	783	CACNB2	HGNC:1402	Benign	0	2022-11-03	76956014	RCV000249791|RCV000589174|RCV001000333	MedGen:CN230736|MedGen:CN517202|MONDO:MONDO:0012743,MedGen:C2678477,OMIM:611876,Orphanet:130	Cardiovascular phenotype|not provided|Brugada syndrome 4	germline	germline	GRCh38	10p12.31	criteria provided, multiple submitters, no conflicts	ClinGen:CA5429866
10	18534199	18534199	T	C	240755	single nucleotide variant	NM_201596.3(CACNB2):c.1178T>C (p.Ile393Thr)	783	CACNB2	HGNC:1402	Uncertain significance	0	2022-03-10	139749312	RCV000234746|RCV000620776	MONDO:MONDO:0012743,MedGen:C2678477,OMIM:611876,Orphanet:130|MedGen:CN230736	Brugada syndrome 4|Cardiovascular phenotype	germline;unknown	germline	GRCh38	10p12.31	criteria provided, multiple submitters, no conflicts	ClinGen:CA5429928
10	18538191	18538191	T	C	240756	single nucleotide variant	NM_201596.3(CACNB2):c.1314T>C (p.Asp438=)	783	CACNB2	HGNC:1402	Likely benign	0	2021-04-03	878855310	RCV001393930	MONDO:MONDO:0012743,MedGen:C2678477,OMIM:611876,Orphanet:130	Brugada syndrome 4	germline	germline	GRCh38	10p12.31	criteria provided, single submitter	ClinGen:CA10582711
10	18539262	18539262	C	T	240757	single nucleotide variant	NM_201596.3(CACNB2):c.1521C>T (p.Ser507=)	783	CACNB2	HGNC:1402	Benign/Likely benign	0	2023-05-01	143060134	RCV000234144|RCV000243143|RCV001699169|RCV001636734	MONDO:MONDO:0012743,MedGen:C2678477,OMIM:611876,Orphanet:130|MedGen:CN230736|MedGen:CN169374|MedGen:CN517202	Brugada syndrome 4|Cardiovascular phenotype|not specified|not provided	germline	germline	GRCh38	10p12.31	criteria provided, multiple submitters, no conflicts	ClinGen:CA5430084
10	18539406	18539406	T	G	240758	single nucleotide variant	NM_201596.3(CACNB2):c.1665T>G (p.Phe555Leu)	783	CACNB2	HGNC:1402	Uncertain significance	0	2022-03-03	878855311	RCV000228679	MONDO:MONDO:0012743,MedGen:C2678477,OMIM:611876,Orphanet:130	Brugada syndrome 4	germline	germline	GRCh38	10p12.31	criteria provided, single submitter	ClinGen:CA10582712
10	20785833	20785833	T	C	240759	single nucleotide variant	NM_006393.3(NEBL):c.2959A>G (p.Ile987Val)	10529	NEBL	HGNC:16932	Uncertain significance	0	2021-08-31	746298728	RCV000226801	EFO:EFO_0000407,Human Phenotype Ontology:HP:0001644,Human Phenotype Ontology:HP:0001725,Human Phenotype Ontology:HP:0005159,Human Phenotype Ontology:HP:0200130,MONDO:MONDO:0005021,MeSH:D002311,MedGen:C0007193,Orphanet:217604	Primary dilated cardiomyopathy	germline	germline	GRCh38	10p12.31	criteria provided, single submitter	ClinGen:CA5432262
10	20808514	20808514	T	C	240760	single nucleotide variant	NM_006393.3(NEBL):c.2757A>G (p.Glu919=)	10529	NEBL	HGNC:16932	Likely benign	0	2021-04-11	878854903	RCV001441627|RCV002436033	EFO:EFO_0000407,Human Phenotype Ontology:HP:0001644,Human Phenotype Ontology:HP:0001725,Human Phenotype Ontology:HP:0005159,Human Phenotype Ontology:HP:0200130,MONDO:MONDO:0005021,MeSH:D002311,MedGen:C0007193,Orphanet:217604|MeSH:D030342,MedGen:C0950123	Primary dilated cardiomyopathy|Inborn genetic diseases	germline	germline	GRCh38	10p12.31	criteria provided, multiple submitters, no conflicts	ClinGen:CA10582713
10	20808547	20808547	T	A	240761	single nucleotide variant	NM_006393.3(NEBL):c.2724A>T (p.Ser908=)	10529	NEBL	HGNC:16932	Likely benign	0	2022-10-17	146673676	RCV000233743|RCV001722255|RCV002429123	EFO:EFO_0000407,Human Phenotype Ontology:HP:0001644,Human Phenotype Ontology:HP:0001725,Human Phenotype Ontology:HP:0005159,Human Phenotype Ontology:HP:0200130,MONDO:MONDO:0005021,MeSH:D002311,MedGen:C0007193,Orphanet:217604|MedGen:CN517202|MeSH:D030342,MedGen:C0950123	Primary dilated cardiomyopathy|not provided|Inborn genetic diseases	germline	germline	GRCh38	10p12.31	criteria provided, multiple submitters, no conflicts	ClinGen:CA5432353
10	20831487	20831487	C	T	240762	single nucleotide variant	NM_006393.3(NEBL):c.1546G>A (p.Glu516Lys)	10529	NEBL	HGNC:16932	Uncertain significance	0	2021-08-28	45461595	RCV000231133	EFO:EFO_0000407,Human Phenotype Ontology:HP:0001644,Human Phenotype Ontology:HP:0001725,Human Phenotype Ontology:HP:0005159,Human Phenotype Ontology:HP:0200130,MONDO:MONDO:0005021,MeSH:D002311,MedGen:C0007193,Orphanet:217604	Primary dilated cardiomyopathy	germline	germline	GRCh38	10p12.31	criteria provided, single submitter	ClinGen:CA5432833
10	20869826	20869826	C	G	240764	single nucleotide variant	NM_006393.3(NEBL):c.496G>C (p.Asp166His)	10529	NEBL	HGNC:16932	Uncertain significance	0	2021-08-24	780036701	RCV000232505	EFO:EFO_0000407,Human Phenotype Ontology:HP:0001644,Human Phenotype Ontology:HP:0001725,Human Phenotype Ontology:HP:0005159,Human Phenotype Ontology:HP:0200130,MONDO:MONDO:0005021,MeSH:D002311,MedGen:C0007193,Orphanet:217604	Primary dilated cardiomyopathy	germline	germline	GRCh38	10p12.31	criteria provided, single submitter	ClinGen:CA10582715
10	20889889	20889889	G	T	240765	single nucleotide variant	NM_006393.3(NEBL):c.214C>A (p.Pro72Thr)	10529	NEBL	HGNC:16932	Uncertain significance	0	2022-08-26	150000482	RCV000227650|RCV000520453|RCV002429122	EFO:EFO_0000407,Human Phenotype Ontology:HP:0001644,Human Phenotype Ontology:HP:0001725,Human Phenotype Ontology:HP:0005159,Human Phenotype Ontology:HP:0200130,MONDO:MONDO:0005021,MeSH:D002311,MedGen:C0007193,Orphanet:217604|MedGen:CN517202|MeSH:D030342,MedGen:C0950123	Primary dilated cardiomyopathy|not provided|Inborn genetic diseases	germline	germline	GRCh38	10p12.31	criteria provided, multiple submitters, no conflicts	ClinGen:CA5433329
10	20897008	20897008	C	T	240766	single nucleotide variant	NM_006393.3(NEBL):c.103G>A (p.Glu35Lys)	10529	NEBL	HGNC:16932	Uncertain significance	0	2021-08-30	878854902	RCV000232665	EFO:EFO_0000407,Human Phenotype Ontology:HP:0001644,Human Phenotype Ontology:HP:0001725,Human Phenotype Ontology:HP:0005159,Human Phenotype Ontology:HP:0200130,MONDO:MONDO:0005021,MeSH:D002311,MedGen:C0007193,Orphanet:217604	Primary dilated cardiomyopathy	germline	germline	GRCh38	10p12.31	criteria provided, single submitter	ClinGen:CA10582716
10	20897179	20897179	T	G	240767	single nucleotide variant	NM_006393.3(NEBL):c.27A>C (p.Ile9=)	10529	NEBL	HGNC:16932	Benign/Likely benign	0	2022-10-22	536400111	RCV000231833|RCV001080933	MedGen:CN517202|EFO:EFO_0000407,Human Phenotype Ontology:HP:0001644,Human Phenotype Ontology:HP:0001725,Human Phenotype Ontology:HP:0005159,Human Phenotype Ontology:HP:0200130,MONDO:MONDO:0005021,MeSH:D002311,MedGen:C0007193,Orphanet:217604	not provided|Primary dilated cardiomyopathy	germline	germline	GRCh38	10p12.31	criteria provided, multiple submitters, no conflicts	ClinGen:CA5433413
11	118141293	118141293	G	A	241057	single nucleotide variant	NM_174934.4(SCN4B):c.507C>T (p.Val169=)	6330	SCN4B	HGNC:10592	Likely benign	0	2016-03-16	759761004	RCV001430864	MONDO:MONDO:0012737,MedGen:C2678484,OMIM:611819,Orphanet:101016,Orphanet:768	Long QT syndrome 10	germline	germline	GRCh38	11q23.3	criteria provided, single submitter	ClinGen:CA6300181
11	118144057	118144057	A	G	241058	single nucleotide variant	NM_174934.4(SCN4B):c.239T>C (p.Ile80Thr)	6330	SCN4B	HGNC:10592	Uncertain significance	0	2021-09-01	546190140	RCV000227966	MONDO:MONDO:0012737,MedGen:C2678484,OMIM:611819,Orphanet:101016,Orphanet:768	Long QT syndrome 10	germline	germline	GRCh38	11q23.3	criteria provided, single submitter	ClinGen:CA6300248
11	118168123	118168123	C	T	241059	single nucleotide variant	NM_004588.5(SCN2B):c.410G>A (p.Arg137His)	6327	SCN2B	HGNC:10589	Uncertain significance	0	2021-11-19	878854712	RCV000232198|RCV002321873	MONDO:MONDO:0014156,MedGen:C3809312,OMIM:615378|MedGen:CN230736	Atrial fibrillation, familial, 14|Cardiovascular phenotype	germline	germline	GRCh38	11q23.3	criteria provided, multiple submitters, no conflicts	ClinGen:CA10582875
11	118176407	118176407	G	A	241060	single nucleotide variant	NM_004588.5(SCN2B):c.25C>T (p.Arg9Cys)	6327	SCN2B	HGNC:10589	Uncertain significance	0	2021-09-01	878854711	RCV000228357	MONDO:MONDO:0014156,MedGen:C3809312,OMIM:615378	Atrial fibrillation, familial, 14	germline	germline	GRCh38	11q23.3	criteria provided, single submitter	ClinGen:CA10582876
11	128916595	128916595	G	A	241065	single nucleotide variant	NM_000890.5(KCNJ5):c.1124G>A (p.Arg375Gln)	3762	KCNJ5	HGNC:6266	Conflicting interpretations of pathogenicity	0	2023-05-23	530587789	RCV000231570|RCV002487053|RCV002433959	MONDO:MONDO:0002442,MeSH:D008133,MedGen:C0023976|MONDO:MONDO:0013359,MedGen:C3838758,OMIM:613677,Orphanet:251274;MONDO:MONDO:0013279,MedGen:C3150733,OMIM:613485,Orphanet:101016,Orphanet:768|MedGen:CN230736	Long QT syndrome|Familial hyperaldosteronism type III;Long QT syndrome 13|Cardiovascular phenotype	germline;unknown	germline	GRCh38	11q24.3	criteria provided, conflicting interpretations	ClinGen:CA6358001
11	2570719	2570719	G	C	241085	single nucleotide variant	NM_000218.3(KCNQ1):c.569G>C (p.Arg190Pro)	3784	KCNQ1	HGNC:6294	Likely pathogenic	1	2022-10-13	120074178	RCV000229159	MONDO:MONDO:0002442,MeSH:D008133,MedGen:C0023976	Long QT syndrome	germline	germline	GRCh38	11p15.5	criteria provided, single submitter	ClinGen:CA10582882
11	2585290	2585290	G	C	241086	single nucleotide variant	NM_000218.3(KCNQ1):c.1111G>C (p.Ala371Pro)	3784	KCNQ1	HGNC:6294	Likely pathogenic	1	2021-08-30	199473412	RCV000230409	MONDO:MONDO:0002442,MeSH:D008133,MedGen:C0023976	Long QT syndrome	germline	germline	GRCh38	11p15.5	criteria provided, single submitter	ClinGen:CA10582883
11	2587646	2587646	G	A	241087	single nucleotide variant	NM_000218.3(KCNQ1):c.1205G>A (p.Ser402Asn)	3784	KCNQ1	HGNC:6294	Uncertain significance	0	2022-01-16	878853753	RCV000234400	MONDO:MONDO:0002442,MeSH:D008133,MedGen:C0023976	Long QT syndrome	germline	germline	GRCh38	11p15.5	criteria provided, single submitter	ClinGen:CA10582884
11	2776034	2776034	C	T	241091	single nucleotide variant	NM_000218.3(KCNQ1):c.1665C>T (p.Arg555=)	3784	KCNQ1	HGNC:6294	Likely benign	0	2022-08-16	878853755	RCV001495682	MONDO:MONDO:0002442,MeSH:D008133,MedGen:C0023976	Long QT syndrome	germline	germline	GRCh38	11p15.5	criteria provided, single submitter	ClinGen:CA10582886
11	2847808	2847808	G	A	241092	single nucleotide variant	NM_000218.3(KCNQ1):c.1836G>A (p.Met612Ile)	3784	KCNQ1	HGNC:6294	Uncertain significance	0	2021-08-31	878853756	RCV000228919	MONDO:MONDO:0002442,MeSH:D008133,MedGen:C0023976	Long QT syndrome	germline	germline	GRCh38	11p15.4	criteria provided, single submitter	ClinGen:CA10582887
11	2847847	2847847	C	T	241093	single nucleotide variant	NM_000218.3(KCNQ1):c.1875C>T (p.Pro625=)	3784	KCNQ1	HGNC:6294	Conflicting interpretations of pathogenicity	0	2022-10-03	112113213	RCV000231907|RCV000253803|RCV000313609|RCV000341550|RCV000309382|RCV000396200|RCV001093997|RCV001842987|RCV002282069	MONDO:MONDO:0002442,MeSH:D008133,MedGen:C0023976|MedGen:CN230736|MONDO:MONDO:0024540,MedGen:C4551509,OMIM:220400,Orphanet:768,Orphanet:90647|MedGen:CN517202|MONDO:MONDO:0011857,MedGen:C1837014,OMIM:607554|MONDO:MONDO:0012313,MedGen:C1865019,OMIM:609621,Orphanet:51083|MONDO:MONDO:0100316,MedGen:C4551647,OMIM:192500,Orphanet:101016,Orphanet:768|EFO:EFO_0004269,Human Phenotype Ontology:HP:0001656,Human Phenotype Ontology:HP:0001661,Human Phenotype Ontology:HP:0001665,Human Phenotype Ontology:HP:0001666,Human Phenotype Ontology:HP:0001687,Human Phenotype Ontology:HP:0001721,Human Phenotype Ontology:HP:0004351,Human Phenotype Ontology:HP:0005158,Human Phenotype Ontology:HP:0011675,MedGen:C0003811|MedGen:CN169374	Long QT syndrome|Cardiovascular phenotype|Jervell and Lange-Nielsen syndrome 1|not provided|Atrial fibrillation, familial, 3|Short QT syndrome type 2|Long QT syndrome 1|Cardiac arrhythmia|not specified	germline	germline	GRCh38	11p15.4	criteria provided, conflicting interpretations	ClinGen:CA033482
11	2847898	2847898	C	T	241094	single nucleotide variant	NM_000218.3(KCNQ1):c.1926C>T (p.Cys642=)	3784	KCNQ1	HGNC:6294	Benign/Likely benign	0	2022-10-21	12720454	RCV000226878|RCV000618387|RCV001651084|RCV001842988	MONDO:MONDO:0002442,MeSH:D008133,MedGen:C0023976|MedGen:CN230736|MedGen:CN517202|EFO:EFO_0004269,Human Phenotype Ontology:HP:0001656,Human Phenotype Ontology:HP:0001661,Human Phenotype Ontology:HP:0001665,Human Phenotype Ontology:HP:0001666,Human Phenotype Ontology:HP:0001687,Human Phenotype Ontology:HP:0001721,Human Phenotype Ontology:HP:0004351,Human Phenotype Ontology:HP:0005158,Human Phenotype Ontology:HP:0011675,MedGen:C0003811	Long QT syndrome|Cardiovascular phenotype|not provided|Cardiac arrhythmia	germline	germline	GRCh38	11p15.4	criteria provided, multiple submitters, no conflicts	ClinGen:CA033727
12	115969105	115969105	G	A	241241	single nucleotide variant	NM_015335.5(MED13L):c.6068-8C>T	23389	MED13L	HGNC:22962	Benign/Likely benign	0	2022-11-04	61936939	RCV000226253|RCV001328486|RCV001538883	MONDO:MONDO:0012128,MedGen:C1837341,OMIM:608808,Orphanet:860|Human Phenotype Ontology:HP:0000730,Human Phenotype Ontology:HP:0001249,Human Phenotype Ontology:HP:0001267,Human Phenotype Ontology:HP:0001286,Human Phenotype Ontology:HP:0002122,Human Phenotype Ontology:HP:0002192,Human Phenotype Ontology:HP:0002316,Human Phenotype Ontology:HP:0002382,Human Phenotype Ontology:HP:0002386,Human Phenotype Ontology:HP:0002402,Human Phenotype Ontology:HP:0002458,Human Phenotype Ontology:HP:0002482,Human Phenotype Ontology:HP:0002499,Human Phenotype Ontology:HP:0002543,Human Phenotype Ontology:HP:0003767,Human Phenotype Ontology:HP:0006833,Human Phenotype Ontology:HP:0007154,Human Phenotype Ontology:HP:0007176,Human Phenotype Ontology:HP:0007180,MONDO:MONDO:0001071,MeSH:D008607,MedGen:C3714756|MedGen:CN517202	Transposition of the great arteries, dextro-looped|Intellectual disability|not provided	germline;unknown	germline	GRCh38	12q24.21	criteria provided, multiple submitters, no conflicts	ClinGen:CA6810437
12	115983314	115983314	C	T	241242	single nucleotide variant	NM_015335.5(MED13L):c.4758G>A (p.Pro1586=)	23389	MED13L	HGNC:22962	Benign	0	2022-10-13	141818426	RCV000231485|RCV001711793	MONDO:MONDO:0012128,MedGen:C1837341,OMIM:608808,Orphanet:860|MedGen:CN517202	Transposition of the great arteries, dextro-looped|not provided	germline	germline	GRCh38	12q24.21	criteria provided, multiple submitters, no conflicts	ClinGen:CA6810732
12	115983328	115983328	A	T	241243	single nucleotide variant	NM_015335.5(MED13L):c.4744T>A (p.Ser1582Thr)	23389	MED13L	HGNC:22962	Benign/Likely benign	0	2022-11-02	150222863	RCV000515127|RCV001082576	MedGen:CN517202|MONDO:MONDO:0012128,MedGen:C1837341,OMIM:608808,Orphanet:860	not provided|Transposition of the great arteries, dextro-looped	germline	germline	GRCh38	12q24.21	criteria provided, multiple submitters, no conflicts	ClinGen:CA6810736
12	115991442	115991442	T	C	241244	single nucleotide variant	NM_015335.5(MED13L):c.3512A>G (p.Lys1171Arg)	23389	MED13L	HGNC:22962	Benign/Likely benign	0	2022-10-27	147863200	RCV000238804|RCV000418348|RCV001087088|RCV002487081	MedGen:CN169374|MedGen:CN517202|MONDO:MONDO:0012128,MedGen:C1837341,OMIM:608808,Orphanet:860|MONDO:MONDO:0014773,MedGen:C4225208,OMIM:616789,Orphanet:369891	not specified|not provided|Transposition of the great arteries, dextro-looped|Cardiac anomalies - developmental delay - facial dysmorphism syndrome	germline;unknown	germline	GRCh38	12q24.21	criteria provided, multiple submitters, no conflicts	ClinGen:CA6810975
12	116012862	116012862	A	C	241245	single nucleotide variant	NM_015335.5(MED13L):c.1215T>G (p.Pro405=)	23389	MED13L	HGNC:22962	Benign/Likely benign	0	2023-06-01	147976467	RCV000232024|RCV001618354|RCV002479922	MONDO:MONDO:0012128,MedGen:C1837341,OMIM:608808,Orphanet:860|MedGen:CN517202|MONDO:MONDO:0014773,MedGen:C4225208,OMIM:616789,Orphanet:369891	Transposition of the great arteries, dextro-looped|not provided|Cardiac anomalies - developmental delay - facial dysmorphism syndrome	germline;unknown	germline	GRCh38	12q24.21	criteria provided, multiple submitters, no conflicts	ClinGen:CA6811467
12	116019285	116019285	C	T	241246	single nucleotide variant	NM_015335.5(MED13L):c.948G>A (p.Lys316=)	23389	MED13L	HGNC:22962	Benign/Likely benign	0	2022-10-31	61748072	RCV000230147|RCV001565981	MONDO:MONDO:0012128,MedGen:C1837341,OMIM:608808,Orphanet:860|MedGen:CN517202	Transposition of the great arteries, dextro-looped|not provided	germline	germline	GRCh38	12q24.21	criteria provided, multiple submitters, no conflicts	ClinGen:CA6811546
12	2115387	2115387	G	A	241530	single nucleotide variant	NM_000719.7(CACNA1C):c.213G>A (p.Ala71=)	775	CACNA1C	HGNC:1390	Benign	0	2022-11-04	113869350	RCV000243680|RCV000590077|RCV000716456|RCV001082865	MedGen:CN230736|MedGen:CN517202|MedGen:C2711754|MONDO:MONDO:0002442,MeSH:D008133,MedGen:C0023976	Cardiovascular phenotype|not provided|History of neurodevelopmental disorder|Long QT syndrome	germline	germline	GRCh38	12p13.33	criteria provided, multiple submitters, no conflicts	ClinGen:CA6388403
12	21882810	21882810	T	C	241535	single nucleotide variant	NM_020297.4(ABCC9):c.1975A>G (p.Thr659Ala)	10060	ABCC9	HGNC:60	Uncertain significance	0	2021-09-08	878854783	RCV000227266|RCV002487076	MONDO:MONDO:0012062,MedGen:C1837839,OMIM:608569,Orphanet:154|MONDO:MONDO:0012062,MedGen:C1837839,OMIM:608569,Orphanet:154;MONDO:MONDO:0009406,MedGen:C0795905,OMIM:239850,Orphanet:1517;MONDO:MONDO:0859224,MedGen:C5676904,OMIM:619719;MONDO:MONDO:0013545,MedGen:C3279695,OMIM:614050	Dilated cardiomyopathy 1O|Dilated cardiomyopathy 1O;Hypertrichotic osteochondrodysplasia Cantu type;Intellectual disability and myopathy syndrome;Atrial fibrillation, familial, 12	germline;unknown	germline	GRCh38	12p12.1	criteria provided, multiple submitters, no conflicts	ClinGen:CA10583040
12	2493347	2493347	G	A	241538	single nucleotide variant	NM_000719.7(CACNA1C):c.1074G>A (p.Gln358=)	775	CACNA1C	HGNC:1390	Benign/Likely benign	0	2022-10-22	139842134	RCV000229663|RCV000433169|RCV000621209|RCV002500766	MONDO:MONDO:0002442,MeSH:D008133,MedGen:C0023976|MedGen:CN169374|MedGen:CN230736|MONDO:MONDO:0032756,MedGen:CN260585,OMIM:618447;MONDO:MONDO:0010979,MedGen:C1832916,OMIM:601005,Orphanet:65283;MONDO:MONDO:0012742,MedGen:C2678478,OMIM:611875,Orphanet:130	Long QT syndrome|not specified|Cardiovascular phenotype|Long qt syndrome 8;Timothy syndrome;Brugada syndrome 3	germline;unknown	germline	GRCh38	12p13.33	criteria provided, multiple submitters, no conflicts	ClinGen:CA6388599
12	2585418	2585418	G	A	241539	single nucleotide variant	NM_000719.7(CACNA1C):c.2382G>A (p.Pro794=)	775	CACNA1C	HGNC:1390	Likely benign	0	2022-10-19	371978680	RCV000230548|RCV002450676	MONDO:MONDO:0002442,MeSH:D008133,MedGen:C0023976|MedGen:CN230736	Long QT syndrome|Cardiovascular phenotype	germline	germline	GRCh38	12p13.33	criteria provided, multiple submitters, no conflicts	ClinGen:CA6388958
12	2607121	2607121	G	C	241540	single nucleotide variant	NM_000719.7(CACNA1C):c.3347G>C (p.Gly1116Ala)	775	CACNA1C	HGNC:1390	Uncertain significance	0	2021-09-01	878854141	RCV000228240	MONDO:MONDO:0002442,MeSH:D008133,MedGen:C0023976	Long QT syndrome	germline	germline	GRCh38	12p13.33	criteria provided, single submitter	ClinGen:CA10583043
12	2679566	2679566	C	T	241541	single nucleotide variant	NM_000719.7(CACNA1C):c.5214C>T (p.Gly1738=)	775	CACNA1C	HGNC:1390	Benign/Likely benign	0	2022-10-24	199538058	RCV000228686|RCV000617424|RCV001610536|RCV001699255	MONDO:MONDO:0002442,MeSH:D008133,MedGen:C0023976|MedGen:CN230736|MedGen:CN517202|MedGen:CN169374	Long QT syndrome|Cardiovascular phenotype|not provided|not specified	germline	germline	GRCh38	12p13.33	criteria provided, multiple submitters, no conflicts	ClinGen:CA6389732
12	2679743	2679743	C	G	241542	single nucleotide variant	NM_000719.7(CACNA1C):c.5391C>G (p.Pro1797=)	775	CACNA1C	HGNC:1390	Benign/Likely benign	0	2022-11-02	376124689	RCV000228037|RCV000622138|RCV001536317	MONDO:MONDO:0002442,MeSH:D008133,MedGen:C0023976|MedGen:CN230736|MedGen:CN517202	Long QT syndrome|Cardiovascular phenotype|not provided	germline	germline	GRCh38	12p13.33	criteria provided, multiple submitters, no conflicts	ClinGen:CA6389771
12	2688658	2688658	C	T	241543	single nucleotide variant	NM_000719.7(CACNA1C):c.5996C>T (p.Thr1999Ile)	775	CACNA1C	HGNC:1390	Uncertain significance	0	2022-08-15	532551057	RCV000232392|RCV000619708|RCV002503893	MONDO:MONDO:0002442,MeSH:D008133,MedGen:C0023976|MedGen:CN230736|MONDO:MONDO:0032756,MedGen:CN260585,OMIM:618447;MONDO:MONDO:0010979,MedGen:C1832916,OMIM:601005,Orphanet:65283;MONDO:MONDO:0012742,MedGen:C2678478,OMIM:611875,Orphanet:130	Long QT syndrome|Cardiovascular phenotype|Long qt syndrome 8;Timothy syndrome;Brugada syndrome 3	germline;unknown	germline	GRCh38	12p13.33	criteria provided, multiple submitters, no conflicts	ClinGen:CA6390043
12	2688752	2688752	C	T	241544	single nucleotide variant	NM_000719.7(CACNA1C):c.6090C>T (p.His2030=)	775	CACNA1C	HGNC:1390	Conflicting interpretations of pathogenicity	0	2021-11-14	750835120	RCV000388329|RCV001413434|RCV002354645	MedGen:CN517202|MONDO:MONDO:0002442,MeSH:D008133,MedGen:C0023976|MedGen:CN230736	not provided|Long QT syndrome|Cardiovascular phenotype	germline	germline	GRCh38	12p13.33	criteria provided, conflicting interpretations	ClinGen:CA6390077
12	2688773	2688773	G	A	241545	single nucleotide variant	NM_000719.7(CACNA1C):c.6111G>A (p.Val2037=)	775	CACNA1C	HGNC:1390	Likely benign	0	2022-09-10	758922114	RCV000230045|RCV002354646	MONDO:MONDO:0002442,MeSH:D008133,MedGen:C0023976|MedGen:CN230736	Long QT syndrome|Cardiovascular phenotype	germline	germline	GRCh38	12p13.33	criteria provided, multiple submitters, no conflicts	ClinGen:CA6390078
14	23385951	23385951	G	T	241798	single nucleotide variant	NM_002471.4(MYH6):c.5140C>A (p.Arg1714=)	4624	MYH6	HGNC:7576	Benign/Likely benign	0	2022-09-14	140651265	RCV000233227|RCV001582770|RCV001699165|RCV002347885|RCV002503906	MONDO:MONDO:0013197,MedGen:C2750467,OMIM:613251|MedGen:CN517202|MedGen:CN169374|MedGen:CN230736|MONDO:MONDO:0008647,MedGen:C3495498,OMIM:192600;MONDO:MONDO:0013198,MedGen:C2750466,OMIM:613252,Orphanet:154;MONDO:MONDO:0013197,MedGen:C2750467,OMIM:613251;MONDO:MONDO:0013567,MedGen:C3279790,OMIM:614089,Orphanet:1478;MONDO:MONDO:0013568,MedGen:C3279791,OMIM:614090,Orphanet:166282	Hypertrophic cardiomyopathy 14|not provided|not specified|Cardiovascular phenotype|Hypertrophic cardiomyopathy 1;Dilated cardiomyopathy 1EE;Hypertrophic cardiomyopathy 14;Atrial septal defect 3;Sick sinus syndrome 3, susceptibility to	germline;unknown	germline	GRCh38	14q11.2	criteria provided, multiple submitters, no conflicts	ClinGen:CA7114539
14	23387585	23387585	G	A	241801	single nucleotide variant	NM_002471.4(MYH6):c.4594C>T (p.Arg1532Cys)	4624	MYH6	HGNC:7576	Conflicting interpretations of pathogenicity	0	2022-09-22	201827489	RCV000226741|RCV000415142|RCV001701711|RCV002338720	MONDO:MONDO:0013197,MedGen:C2750467,OMIM:613251|EFO:EFO_0000407,Human Phenotype Ontology:HP:0001644,Human Phenotype Ontology:HP:0001725,Human Phenotype Ontology:HP:0005159,Human Phenotype Ontology:HP:0200130,MONDO:MONDO:0005021,MeSH:D002311,MedGen:C0007193,Orphanet:217604;Human Phenotype Ontology:HP:0002076,Human Phenotype Ontology:HP:0007194,MONDO:MONDO:0005277,MedGen:C0149931;Human Phenotype Ontology:HP:0002301,MONDO:MONDO:0001170,MedGen:C0018991|MedGen:CN517202|MedGen:CN230736	Hypertrophic cardiomyopathy 14|Primary dilated cardiomyopathy;Migraine;Hemiplegia|not provided|Cardiovascular phenotype	germline;unknown	germline	GRCh38	14q11.2	criteria provided, conflicting interpretations	ClinGen:CA7114709
14	23389018	23389018	C	T	241802	single nucleotide variant	NM_002471.4(MYH6):c.4016G>A (p.Arg1339Gln)	4624	MYH6	HGNC:7576	Uncertain significance	0	2021-08-26	766238876	RCV000227324|RCV000619363|RCV000658372|RCV002478857	MONDO:MONDO:0013197,MedGen:C2750467,OMIM:613251|MedGen:CN230736|MedGen:CN517202|MONDO:MONDO:0013568,MedGen:C3279791,OMIM:614090,Orphanet:166282;MONDO:MONDO:0013567,MedGen:C3279790,OMIM:614089,Orphanet:1478;MONDO:MONDO:0008647,MedGen:C3495498,OMIM:192600;MONDO:MONDO:0013198,MedGen:C2750466,OMIM:613252,Orphanet:154;MONDO:MONDO:0013197,MedGen:C2750467,OMIM:613251	Hypertrophic cardiomyopathy 14|Cardiovascular phenotype|not provided|Sick sinus syndrome 3, susceptibility to;Atrial septal defect 3;Hypertrophic cardiomyopathy 1;Dilated cardiomyopathy 1EE;Hypertrophic cardiomyopathy 14	germline;unknown	germline	GRCh38	14q11.2	criteria provided, multiple submitters, no conflicts	ClinGen:CA7114952
14	23390214	23390214	G	A	241806	single nucleotide variant	NM_002471.4(MYH6):c.3575C>T (p.Ala1192Val)	4624	MYH6	HGNC:7576	Uncertain significance	0	2023-01-11	765797952	RCV000232195|RCV001786348|RCV002450686|RCV002503905	MONDO:MONDO:0013197,MedGen:C2750467,OMIM:613251|MedGen:CN517202|MedGen:CN230736|MONDO:MONDO:0008647,MedGen:C3495498,OMIM:192600;MONDO:MONDO:0013567,MedGen:C3279790,OMIM:614089,Orphanet:1478;MONDO:MONDO:0013568,MedGen:C3279791,OMIM:614090,Orphanet:166282;MONDO:MONDO:0013198,MedGen:C2750466,OMIM:613252,Orphanet:154;MONDO:MONDO:0013197,MedGen:C2750467,OMIM:613251	Hypertrophic cardiomyopathy 14|not provided|Cardiovascular phenotype|Hypertrophic cardiomyopathy 1;Atrial septal defect 3;Sick sinus syndrome 3, susceptibility to;Dilated cardiomyopathy 1EE;Hypertrophic cardiomyopathy 14	germline;unknown	germline	GRCh38	14q11.2	criteria provided, multiple submitters, no conflicts	ClinGen:CA7115138
14	23400875	23400875	C	G	241811	single nucleotide variant	NM_002471.4(MYH6):c.1244G>C (p.Gly415Ala)	4624	MYH6	HGNC:7576	Conflicting interpretations of pathogenicity	0	2022-09-28	759520932	RCV000229391|RCV000765153|RCV002392693	MONDO:MONDO:0013197,MedGen:C2750467,OMIM:613251|MONDO:MONDO:0008647,MedGen:C3495498,OMIM:192600;MONDO:MONDO:0013567,MedGen:C3279790,OMIM:614089,Orphanet:1478;MONDO:MONDO:0013568,MedGen:C3279791,OMIM:614090,Orphanet:166282;MONDO:MONDO:0013198,MedGen:C2750466,OMIM:613252,Orphanet:154;MONDO:MONDO:0013197,MedGen:C2750467,OMIM:613251|MedGen:CN230736	Hypertrophic cardiomyopathy 14|Hypertrophic cardiomyopathy 1;Atrial septal defect 3;Sick sinus syndrome 3, susceptibility to;Dilated cardiomyopathy 1EE;Hypertrophic cardiomyopathy 14|Cardiovascular phenotype	germline;unknown	germline	GRCh38	14q11.2	criteria provided, conflicting interpretations	ClinGen:CA7115852
14	23405305	23405305	G	A	241813	single nucleotide variant	NM_002471.4(MYH6):c.420C>T (p.Ala140=)	4624	MYH6	HGNC:7576	Benign/Likely benign	0	2022-12-06	145023897	RCV000230272|RCV001170251|RCV001555889|RCV002327127|RCV002509329|RCV002487065	MONDO:MONDO:0013197,MedGen:C2750467,OMIM:613251|Human Phenotype Ontology:HP:0001638,MONDO:MONDO:0004994,MedGen:C0878544,Orphanet:167848|MedGen:CN517202|MedGen:CN230736|MedGen:CN169374|MONDO:MONDO:0008647,MedGen:C3495498,OMIM:192600;MONDO:MONDO:0013568,MedGen:C3279791,OMIM:614090,Orphanet:166282;MONDO:MONDO:0013567,MedGen:C3279790,OMIM:614089,Orphanet:1478;MONDO:MONDO:0013198,MedGen:C2750466,OMIM:613252,Orphanet:154;MONDO:MONDO:0013197,MedGen:C2750467,OMIM:613251	Hypertrophic cardiomyopathy 14|Cardiomyopathy|not provided|Cardiovascular phenotype|not specified|Hypertrophic cardiomyopathy 1;Sick sinus syndrome 3, susceptibility to;Atrial septal defect 3;Dilated cardiomyopathy 1EE;Hypertrophic cardiomyopathy 14	germline;unknown	germline	GRCh38	14q11.2	criteria provided, multiple submitters, no conflicts	ClinGen:CA7116170
15	34792568	34792568	G	A	242030	single nucleotide variant	NM_005159.5(ACTC1):c.456C>T (p.Gly152=)	70	ACTC1	HGNC:143	Likely benign	0	2021-10-05	771310484	RCV001184023|RCV001472298	Human Phenotype Ontology:HP:0001638,MONDO:MONDO:0004994,MedGen:C0878544,Orphanet:167848|MONDO:MONDO:0013261,MedGen:C3150681,OMIM:613424,Orphanet:154,Orphanet:54260;MONDO:MONDO:0013011,MedGen:C2748552,OMIM:612794,Orphanet:1478;MONDO:MONDO:0012799,MedGen:C2677506,OMIM:612098	Cardiomyopathy|Dilated cardiomyopathy 1R;Atrial septal defect 5;Hypertrophic cardiomyopathy 11	germline;unknown	germline	GRCh38	15q14	criteria provided, multiple submitters, no conflicts	ClinGen:CA041990
15	34793357	34793357	G	A	242031	single nucleotide variant	NM_005159.5(ACTC1):c.342C>T (p.Pro114=)	70	ACTC1	HGNC:143	Likely benign	0	2016-01-11	878854754	RCV001506554	MONDO:MONDO:0013261,MedGen:C3150681,OMIM:613424,Orphanet:154,Orphanet:54260;MONDO:MONDO:0013011,MedGen:C2748552,OMIM:612794,Orphanet:1478;MONDO:MONDO:0012799,MedGen:C2677506,OMIM:612098	Dilated cardiomyopathy 1R;Atrial septal defect 5;Hypertrophic cardiomyopathy 11	germline	germline	GRCh38	15q14	criteria provided, single submitter	ClinGen:CA10583234
15	34794680	34794680	C	T	242032	single nucleotide variant	NM_005159.5(ACTC1):c.129G>A (p.Gln43=)	70	ACTC1	HGNC:143	Uncertain significance	0	2023-06-12	878854753	RCV000228825|RCV001186049|RCV003298301	MONDO:MONDO:0012799,MedGen:C2677506,OMIM:612098;MONDO:MONDO:0013011,MedGen:C2748552,OMIM:612794,Orphanet:1478;MONDO:MONDO:0013261,MedGen:C3150681,OMIM:613424,Orphanet:154,Orphanet:54260|Human Phenotype Ontology:HP:0001638,MONDO:MONDO:0004994,MedGen:C0878544,Orphanet:167848|MedGen:CN230736	Hypertrophic cardiomyopathy 11;Atrial septal defect 5;Dilated cardiomyopathy 1R|Cardiomyopathy|Cardiovascular phenotype	germline;unknown	germline	GRCh38	15q14	criteria provided, multiple submitters, no conflicts	ClinGen:CA10583235
15	73322786	73322786	T	C	242109	single nucleotide variant	NM_005477.3(HCN4):c.3307A>G (p.Arg1103Gly)	10021	HCN4	HGNC:16882	Uncertain significance	0	2022-08-23	878854774	RCV000229597	MONDO:MONDO:0013148,MedGen:C2751083,OMIM:613123,Orphanet:130	Brugada syndrome 8	germline	germline	GRCh38	15q24.1	criteria provided, single submitter	ClinGen:CA10583260
15	73322865	73322865	G	A	242110	single nucleotide variant	NM_005477.3(HCN4):c.3228C>T (p.Pro1076=)	10021	HCN4	HGNC:16882	Likely benign	0	2022-08-04	770161577	RCV000226815|RCV001582784|RCV002321877	MONDO:MONDO:0013148,MedGen:C2751083,OMIM:613123,Orphanet:130|MedGen:CN517202|MedGen:CN230736	Brugada syndrome 8|not provided|Cardiovascular phenotype	germline	germline	GRCh38	15q24.1	criteria provided, multiple submitters, no conflicts	ClinGen:CA7648862
15	73322946	73322946	G	A	242111	single nucleotide variant	NM_005477.3(HCN4):c.3147C>T (p.His1049=)	10021	HCN4	HGNC:16882	Likely benign	0	2022-10-05	757396406	RCV000231919|RCV002321876	MONDO:MONDO:0013148,MedGen:C2751083,OMIM:613123,Orphanet:130|MedGen:CN230736	Brugada syndrome 8|Cardiovascular phenotype	germline	germline	GRCh38	15q24.1	criteria provided, multiple submitters, no conflicts	ClinGen:CA7648877
15	73323155	73323155	C	T	242112	single nucleotide variant	NM_005477.3(HCN4):c.2938G>A (p.Gly980Arg)	10021	HCN4	HGNC:16882	Conflicting interpretations of pathogenicity	0	2022-09-06	780719805	RCV000229127|RCV001118933|RCV002436031	MONDO:MONDO:0013148,MedGen:C2751083,OMIM:613123,Orphanet:130|MONDO:MONDO:0008102,MedGen:C1834144,OMIM:163800,Orphanet:166282|MedGen:CN230736	Brugada syndrome 8|Sick sinus syndrome 2, autosomal dominant|Cardiovascular phenotype	germline	germline	GRCh38	15q24.1	criteria provided, conflicting interpretations	ClinGen:CA7648919
15	73323708	73323708	G	A	242113	single nucleotide variant	NM_005477.3(HCN4):c.2385C>T (p.Leu795=)	10021	HCN4	HGNC:16882	Likely benign	0	2022-08-27	878854773	RCV000234623	MONDO:MONDO:0013148,MedGen:C2751083,OMIM:613123,Orphanet:130	Brugada syndrome 8	germline	germline	GRCh38	15q24.1	criteria provided, single submitter	ClinGen:CA10583261
15	73323912	73323912	G	A	242114	single nucleotide variant	NM_005477.3(HCN4):c.2181C>T (p.His727=)	10021	HCN4	HGNC:16882	Conflicting interpretations of pathogenicity	0	2022-10-27	140354126	RCV000345368|RCV000726222|RCV000618542|RCV001079630	MedGen:CN169374|MedGen:CN517202|MedGen:CN230736|MONDO:MONDO:0013148,MedGen:C2751083,OMIM:613123,Orphanet:130	not specified|not provided|Cardiovascular phenotype|Brugada syndrome 8	germline	germline	GRCh38	15q24.1	criteria provided, conflicting interpretations	ClinGen:CA7649082
15	73367547	73367547	G	A	242115	single nucleotide variant	NM_005477.3(HCN4):c.724C>T (p.Arg242Cys)	10021	HCN4	HGNC:16882	Uncertain significance	0	2022-10-02	745880598	RCV000227069|RCV000497998|RCV002372280|RCV003128609	MONDO:MONDO:0013148,MedGen:C2751083,OMIM:613123,Orphanet:130|Human Phenotype Ontology:HP:0001639,MONDO:MONDO:0005045,MeSH:D002312,MedGen:C0007194,Orphanet:217569|MedGen:CN230736|MedGen:CN517202	Brugada syndrome 8|Hypertrophic cardiomyopathy|Cardiovascular phenotype|not provided	germline	germline	GRCh38	15q24.1	criteria provided, multiple submitters, no conflicts	ClinGen:CA7649433
15	73367725	73367725	G	C	242116	single nucleotide variant	NM_005477.3(HCN4):c.546C>G (p.Pro182=)	10021	HCN4	HGNC:16882	Benign	0	2022-11-04	571671463	RCV000274839|RCV000619534|RCV000711895|RCV001081299	MedGen:CN169374|MedGen:CN230736|MedGen:CN517202|MONDO:MONDO:0013148,MedGen:C2751083,OMIM:613123,Orphanet:130	not specified|Cardiovascular phenotype|not provided|Brugada syndrome 8	germline	germline	GRCh38	15q24.1	criteria provided, multiple submitters, no conflicts	ClinGen:CA7649464
15	73367726	73367726	G	A	242117	single nucleotide variant	NM_005477.3(HCN4):c.545C>T (p.Pro182Leu)	10021	HCN4	HGNC:16882	Uncertain significance	0	2021-08-24	755904697	RCV000227711	MONDO:MONDO:0013148,MedGen:C2751083,OMIM:613123,Orphanet:130	Brugada syndrome 8	germline	germline	GRCh38	15q24.1	criteria provided, single submitter	ClinGen:CA7649465
15	73368143	73368143	G	A	242118	single nucleotide variant	NM_005477.3(HCN4):c.128C>T (p.Pro43Leu)	10021	HCN4	HGNC:16882	Conflicting interpretations of pathogenicity	0	2022-10-14	759329385	RCV000232608|RCV002379006	MONDO:MONDO:0013148,MedGen:C2751083,OMIM:613123,Orphanet:130|MedGen:CN230736	Brugada syndrome 8|Cardiovascular phenotype	germline	germline	GRCh38	15q24.1	criteria provided, conflicting interpretations	ClinGen:CA7649500
17	39666077	39666077	C	T	242735	single nucleotide variant	NM_003673.4(TCAP):c.472C>T (p.Arg158Cys)	8557	TCAP	HGNC:11610	Conflicting interpretations of pathogenicity	1	2022-07-22	397516863	RCV000233136|RCV001594388|RCV002338726|RCV003150138|RCV002519791	MONDO:MONDO:0024573,MeSH:D024741,MedGen:C0949658,OMIM:PS192600,Orphanet:155;MONDO:MONDO:0011843,MedGen:C4225408,OMIM:607487|EFO:EFO_0000407,Human Phenotype Ontology:HP:0001644,Human Phenotype Ontology:HP:0001725,Human Phenotype Ontology:HP:0005159,Human Phenotype Ontology:HP:0200130,MONDO:MONDO:0005021,MeSH:D002311,MedGen:C0007193,Orphanet:217604|MedGen:CN230736|Human Phenotype Ontology:HP:0001638,MONDO:MONDO:0004994,MedGen:C0878544,Orphanet:167848|MedGen:CN517202	Primary familial hypertrophic cardiomyopathy;Hypertrophic cardiomyopathy 25|Primary dilated cardiomyopathy|Cardiovascular phenotype|Cardiomyopathy|not provided	germline	germline	GRCh38	17q12	criteria provided, conflicting interpretations	ClinGen:CA10583538
17	8288959	8288959	C	T	243021	single nucleotide variant	NM_016492.5(RANGRF):c.81C>T (p.Asp27=)	29098	RANGRF	HGNC:17679	Benign	0	2022-10-26	3809740	RCV001689761|RCV001842999	MedGen:CN517202|EFO:EFO_0004269,Human Phenotype Ontology:HP:0001656,Human Phenotype Ontology:HP:0001661,Human Phenotype Ontology:HP:0001665,Human Phenotype Ontology:HP:0001666,Human Phenotype Ontology:HP:0001687,Human Phenotype Ontology:HP:0001721,Human Phenotype Ontology:HP:0004351,Human Phenotype Ontology:HP:0005158,Human Phenotype Ontology:HP:0011675,MedGen:C0003811	not provided|Cardiac arrhythmia	germline	germline	GRCh38	17p13.1	criteria provided, multiple submitters, no conflicts	ClinGen:CA8374313
18	22171366	22171366	G	A	243031	single nucleotide variant	NM_005257.6(GATA6):c.222G>A (p.Pro74=)	2627	GATA6	HGNC:4174	Benign/Likely benign	0	2022-11-02	374402554	RCV000229334|RCV001562606|RCV001818619	MONDO:MONDO:0013769,MedGen:C3280939,OMIM:614474|MedGen:CN517202|MedGen:CN169374	Atrioventricular septal defect 5|not provided|not specified	germline	germline	GRCh38	18q11.2	criteria provided, multiple submitters, no conflicts	ClinGen:CA8908850
18	22183025	22183025	A	G	243034	single nucleotide variant	NM_005257.6(GATA6):c.1602A>G (p.Thr534=)	2627	GATA6	HGNC:4174	Benign	0	2022-11-03	146949786	RCV000231795|RCV001610542|RCV001796731	MONDO:MONDO:0013769,MedGen:C3280939,OMIM:614474|MedGen:CN517202|MedGen:CN169374	Atrioventricular septal defect 5|not provided|not specified	germline	germline	GRCh38	18q11.2	criteria provided, multiple submitters, no conflicts	ClinGen:CA8909027
18	31082969	31082969	A	G	243041	single nucleotide variant	NM_024422.6(DSC2):c.1034T>C (p.Ile345Thr)	1824	DSC2	HGNC:3036	Conflicting interpretations of pathogenicity	1	2022-10-16	777688726	RCV000226472|RCV000619062|RCV000853178|RCV001524120|RCV001569022	MONDO:MONDO:0012506,MedGen:C1864850,OMIM:610476|MedGen:CN230736|MONDO:MONDO:0016587,MedGen:C0349788,Orphanet:247|Human Phenotype Ontology:HP:0001638,MONDO:MONDO:0004994,MedGen:C0878544,Orphanet:167848|MedGen:CN517202	Arrhythmogenic right ventricular dysplasia 11|Cardiovascular phenotype|Arrhythmogenic right ventricular cardiomyopathy|Cardiomyopathy|not provided	germline	germline	GRCh38	18q12.1	criteria provided, conflicting interpretations	ClinGen:CA029302
19	35033964	35033964	C	T	243330	single nucleotide variant	NM_001037.5(SCN1B):c.448+225C>T	6324	SCN1B	HGNC:10586	Uncertain significance	0	2022-10-25	369588692	RCV000229019|RCV000489204	MONDO:MONDO:0013015,MedGen:C2748541,OMIM:612838,Orphanet:130,Orphanet:871|MedGen:CN169374	Brugada syndrome 5|not specified	germline	germline	GRCh38	19q13.11	criteria provided, multiple submitters, no conflicts	ClinGen:CA9372051
19	35034059	35034059	C	T	243331	single nucleotide variant	NM_001037.5(SCN1B):c.448+320C>T	6324	SCN1B	HGNC:10586	Benign/Likely benign	0	2022-10-24	570257058	RCV000231866|RCV001675680	MONDO:MONDO:0013015,MedGen:C2748541,OMIM:612838,Orphanet:130,Orphanet:871|MedGen:CN517202	Brugada syndrome 5|not provided	germline	germline	GRCh38	19q13.11	criteria provided, multiple submitters, no conflicts	ClinGen:CA9372057
19	46608486	46608486	C	T	243350	single nucleotide variant	NM_005184.4(CALM3):c.183C>T (p.Asn61=)	808	CALM3	HGNC:1449	Likely benign	0	2022-10-31	3729761	RCV000604992|RCV001705268|RCV002229664|RCV002411049	MedGen:CN169374|MedGen:CN517202|MONDO:MONDO:0100316,MedGen:C4551647,OMIM:192500,Orphanet:101016,Orphanet:768|MedGen:CN230736	not specified|not provided|Long QT syndrome 1|Cardiovascular phenotype	germline	germline	GRCh38	19q13.32	criteria provided, multiple submitters, no conflicts	ClinGen:CA9529781
19	46608504	46608504	G	A	243351	single nucleotide variant	NM_005184.4(CALM3):c.201G>A (p.Pro67=)	808	CALM3	HGNC:1449	Benign/Likely benign	0	2023-07-30	34089805	RCV000229628|RCV000444360|RCV002418014	MONDO:MONDO:0100316,MedGen:C4551647,OMIM:192500,Orphanet:101016,Orphanet:768|MedGen:CN169374|MedGen:CN230736	Long QT syndrome 1|not specified|Cardiovascular phenotype	germline	germline	GRCh38	19q13.32	criteria provided, multiple submitters, no conflicts	ClinGen:CA9529783
19	46608950	46608950	C	T	243352	single nucleotide variant	NM_005184.4(CALM3):c.390C>T (p.Asp130=)	808	CALM3	HGNC:1449	Benign	0	2022-11-01	35617141	RCV000232483|RCV000421242|RCV002354658|RCV002500787	MONDO:MONDO:0100316,MedGen:C4551647,OMIM:192500,Orphanet:101016,Orphanet:768|MedGen:CN169374|MedGen:CN230736|MONDO:MONDO:0032915,MedGen:C5394068,OMIM:618782	Long QT syndrome 1|not specified|Cardiovascular phenotype|Long QT syndrome 16	germline;unknown	germline	GRCh38	19q13.32	criteria provided, multiple submitters, no conflicts	ClinGen:CA9529829
20	33408776	33408776	G	A	243578	single nucleotide variant	NM_003098.3(SNTA1):c.1350C>T (p.Phe450=)	6640	SNTA1	HGNC:11167	Benign/Likely benign	0	2022-11-03	116747979	RCV000231537|RCV000308797|RCV000617972|RCV000781874|RCV001094612|RCV001706257	MONDO:MONDO:0002442,MeSH:D008133,MedGen:C0023976|MONDO:MONDO:0019171,MedGen:C1141890,OMIM:PS192500,Orphanet:101016,Orphanet:768|MedGen:CN230736|MedGen:CN169374|MONDO:MONDO:0013062,MedGen:C2751830,OMIM:612955,Orphanet:101016,Orphanet:768|MedGen:CN517202	Long QT syndrome|Congenital long QT syndrome|Cardiovascular phenotype|not specified|Long QT syndrome 12|not provided	germline	germline	GRCh38	20q11.21	criteria provided, multiple submitters, no conflicts	ClinGen:CA9816977
21	34449460	34449460	G	A	243600	single nucleotide variant	NM_000219.6(KCNE1):c.175C>T (p.Leu59=)	3753	KCNE1	HGNC:6240	Likely benign	0	2016-03-02	754731040	RCV001464815	MONDO:MONDO:0002442,MeSH:D008133,MedGen:C0023976	Long QT syndrome	germline	germline	GRCh38	21q22.12	criteria provided, single submitter	ClinGen:CA10583882
21	34449512	34449512	C	G	243601	single nucleotide variant	NM_000219.6(KCNE1):c.123G>C (p.Lys41Asn)	3753	KCNE1	HGNC:6240	Uncertain significance	0	2021-09-01	763754260	RCV000230619|RCV000620863	MONDO:MONDO:0002442,MeSH:D008133,MedGen:C0023976|MedGen:CN230736	Long QT syndrome|Cardiovascular phenotype	germline	germline	GRCh38	21q22.12	criteria provided, multiple submitters, no conflicts	ClinGen:CA10583883
22	19880221	19880221	G	A	243643	single nucleotide variant	NM_006440.5(TXNRD2):c.1233C>T (p.Ser411=)	10587	TXNRD2	HGNC:18155	Benign	0	2022-11-03	35099271	RCV000230034|RCV000248402|RCV000444753	EFO:EFO_0000407,Human Phenotype Ontology:HP:0001644,Human Phenotype Ontology:HP:0001725,Human Phenotype Ontology:HP:0005159,Human Phenotype Ontology:HP:0200130,MONDO:MONDO:0005021,MeSH:D002311,MedGen:C0007193,Orphanet:217604|MedGen:CN230736|MedGen:CN169374	Primary dilated cardiomyopathy|Cardiovascular phenotype|not specified	germline	germline	GRCh38	22q11.21	criteria provided, multiple submitters, no conflicts	ClinGen:CA10103738
22	19895423	19895423	G	A	243644	single nucleotide variant	NM_006440.5(TXNRD2):c.933C>T (p.Thr311=)	10587	TXNRD2	HGNC:18155	Benign/Likely benign	0	2022-11-01	187065627	RCV000227728|RCV000242101|RCV001528618	EFO:EFO_0000407,Human Phenotype Ontology:HP:0001644,Human Phenotype Ontology:HP:0001725,Human Phenotype Ontology:HP:0005159,Human Phenotype Ontology:HP:0200130,MONDO:MONDO:0005021,MeSH:D002311,MedGen:C0007193,Orphanet:217604|MedGen:CN230736|MedGen:CN517202	Primary dilated cardiomyopathy|Cardiovascular phenotype|not provided	germline	germline	GRCh38	22q11.21	criteria provided, multiple submitters, no conflicts	ClinGen:CA10103943
22	19895453	19895453	G	T	243645	single nucleotide variant	NM_006440.5(TXNRD2):c.903C>A (p.Thr301=)	10587	TXNRD2	HGNC:18155	Benign	0	2022-11-03	35695986	RCV000232771|RCV000621481|RCV000605549	EFO:EFO_0000407,Human Phenotype Ontology:HP:0001644,Human Phenotype Ontology:HP:0001725,Human Phenotype Ontology:HP:0005159,Human Phenotype Ontology:HP:0200130,MONDO:MONDO:0005021,MeSH:D002311,MedGen:C0007193,Orphanet:217604|MedGen:CN230736|MedGen:CN169374	Primary dilated cardiomyopathy|Cardiovascular phenotype|not specified	germline	germline	GRCh38	22q11.21	criteria provided, multiple submitters, no conflicts	ClinGen:CA10103950
22	19895506	19895506	C	G	243646	single nucleotide variant	NM_006440.5(TXNRD2):c.850G>C (p.Val284Leu)	10587	TXNRD2	HGNC:18155	Uncertain significance	0	2022-09-16	201177571	RCV000229913|RCV001582788|RCV002444908	EFO:EFO_0000407,Human Phenotype Ontology:HP:0001644,Human Phenotype Ontology:HP:0001725,Human Phenotype Ontology:HP:0005159,Human Phenotype Ontology:HP:0200130,MONDO:MONDO:0005021,MeSH:D002311,MedGen:C0007193,Orphanet:217604|MedGen:CN517202|MedGen:CN230736	Primary dilated cardiomyopathy|not provided|Cardiovascular phenotype	germline	germline	GRCh38	22q11.21	criteria provided, multiple submitters, no conflicts	ClinGen:CA10103958
22	19911383	19911383	C	G	243647	single nucleotide variant	NM_006440.5(TXNRD2):c.656G>C (p.Gly219Ala)	10587	TXNRD2	HGNC:18155	Conflicting interpretations of pathogenicity	0	2022-10-25	199510610	RCV000227863|RCV000617790|RCV001589194	EFO:EFO_0000407,Human Phenotype Ontology:HP:0001644,Human Phenotype Ontology:HP:0001725,Human Phenotype Ontology:HP:0005159,Human Phenotype Ontology:HP:0200130,MONDO:MONDO:0005021,MeSH:D002311,MedGen:C0007193,Orphanet:217604|MedGen:CN230736|MedGen:CN517202	Primary dilated cardiomyopathy|Cardiovascular phenotype|not provided	germline	germline	GRCh38	22q11.21	criteria provided, conflicting interpretations	ClinGen:CA10104079
22	19931092	19931092	T	A	243648	single nucleotide variant	NM_006440.5(TXNRD2):c.110A>T (p.Gln37Leu)	10587	TXNRD2	HGNC:18155	Benign	0	2022-11-01	148092370	RCV000226062|RCV000245207|RCV000422509|RCV002494652	EFO:EFO_0000407,Human Phenotype Ontology:HP:0001644,Human Phenotype Ontology:HP:0001725,Human Phenotype Ontology:HP:0005159,Human Phenotype Ontology:HP:0200130,MONDO:MONDO:0005021,MeSH:D002311,MedGen:C0007193,Orphanet:217604|MedGen:CN230736|MedGen:CN169374|MONDO:MONDO:0040502,MedGen:C4540522,OMIM:617825	Primary dilated cardiomyopathy|Cardiovascular phenotype|not specified|Glucocorticoid deficiency 5	germline;unknown	germline	GRCh38	22q11.21	criteria provided, multiple submitters, no conflicts	ClinGen:CA10104342
22	19941708	19941708	G	A	243649	single nucleotide variant	NM_006440.5(TXNRD2):c.96C>T (p.Gly32=)	10587	TXNRD2	HGNC:18155	Likely benign	0	2022-08-06	767140410	RCV000230279|RCV002379011	EFO:EFO_0000407,Human Phenotype Ontology:HP:0001644,Human Phenotype Ontology:HP:0001725,Human Phenotype Ontology:HP:0005159,Human Phenotype Ontology:HP:0200130,MONDO:MONDO:0005021,MeSH:D002311,MedGen:C0007193,Orphanet:217604|MedGen:CN230736	Primary dilated cardiomyopathy|Cardiovascular phenotype	germline	germline	GRCh38	22q11.21	criteria provided, multiple submitters, no conflicts	ClinGen:CA10104407
X	109624716	109624716	T	G	243729	single nucleotide variant	NM_012282.4(KCNE5):c.305A>C (p.Glu102Ala)	23630	KCNE5	HGNC:6241	Uncertain significance	0	2022-10-17	375008004	RCV000234339	MONDO:MONDO:0015263,MedGen:C1142166,OMIM:PS601144,Orphanet:130	Brugada syndrome	germline	germline	GRCh38	Xq23	criteria provided, single submitter	ClinGen:CA10490856
4	113355016	113355016	C	T	244014	single nucleotide variant	NM_001148.6(ANK2):c.6398C>T (p.Ser2133Phe)	287	ANK2	HGNC:493	Uncertain significance	0	2016-04-01	879253759	RCV000234908	MONDO:MONDO:0010958,MedGen:C1970119,OMIM:600919,Orphanet:101016,Orphanet:768	Cardiac arrhythmia, ankyrin-B-related	germline	germline	GRCh38	4q26	criteria provided, single submitter	ClinGen:CA10584019
6	50828617	50828617	A	T	244100	single nucleotide variant	NM_003221.4(TFAP2B):c.541-2A>T	7021	TFAP2B	HGNC:11743	Pathogenic	1	2016-10-17	879253870	RCV000235010	MONDO:MONDO:0014878,MedGen:C4284595,OMIM:617035	Patent ductus arteriosus 2	germline	germline	GRCh38	6p12.3	no assertion criteria provided	ClinGen:CA10584060,OMIM:601601.0008
5	123180296	123180296	G	A	244130	single nucleotide variant	NM_001136239.4(PRDM6):c.1646G>A (p.Arg549Gln)	93166	PRDM6	HGNC:9350	Pathogenic	1	2016-07-20	879255278	RCV000235045	MONDO:MONDO:0024266,MedGen:C4310753,OMIM:617039	Patent ductus arteriosus 3	germline	germline	GRCh38	5q23.2	no assertion criteria provided	ClinGen:CA10584066,UniProtKB:Q9NQX0#VAR_077016,OMIM:616982.0001
5	123099849	123099849	G	C	244131	single nucleotide variant	NM_001136239.4(PRDM6):c.788G>C (p.Cys263Ser)	93166	PRDM6	HGNC:9350	Pathogenic	1	2016-07-20	879255279	RCV000235065	MONDO:MONDO:0024266,MedGen:C4310753,OMIM:617039	Patent ductus arteriosus 3	germline	germline	GRCh38	5q23.2	no assertion criteria provided	ClinGen:CA10584067,UniProtKB:Q9NQX0#VAR_077014,OMIM:616982.0002
5	123170997	123170997	A	G	244132	single nucleotide variant	NM_001136239.4(PRDM6):c.1385A>G (p.Gln462Arg)	93166	PRDM6	HGNC:9350	Pathogenic	1	2016-07-20	879253872	RCV000235086	MONDO:MONDO:0024266,MedGen:C4310753,OMIM:617039	Patent ductus arteriosus 3	germline	germline	GRCh38	5q23.2	no assertion criteria provided	ClinGen:CA10584068,UniProtKB:Q9NQX0#VAR_077015,OMIM:616982.0003
6	7567794	7567794	C	T	245264	single nucleotide variant	NM_004415.4(DSP):c.1154C>T (p.Ala385Val)	1832	DSP	HGNC:3052	Likely benign	0	2022-10-13	146737031	RCV000235931|RCV000288657|RCV000294443|RCV000347023|RCV000405573|RCV001179326|RCV001705316|RCV002347933	MONDO:MONDO:0011831,MedGen:C1843896,OMIM:607450;MONDO:MONDO:0011581,MedGen:C1854063,OMIM:605676,Orphanet:65282|MONDO:MONDO:0012323,MedGen:C1864826,OMIM:609638,Orphanet:158687|MONDO:MONDO:0016587,MedGen:C0349788,Orphanet:247|MONDO:MONDO:0011882,MedGen:C1843292,OMIM:620415,Orphanet:293165|MONDO:MONDO:0011472,MedGen:C1858302,OMIM:604536,Orphanet:158668|Human Phenotype Ontology:HP:0001638,MONDO:MONDO:0004994,MedGen:C0878544,Orphanet:167848|MedGen:CN517202|MedGen:CN230736	Arrhythmogenic right ventricular dysplasia 8;Arrhythmogenic cardiomyopathy with woolly hair and keratoderma|Lethal acantholytic epidermolysis bullosa|Arrhythmogenic right ventricular cardiomyopathy|Skin fragility-woolly hair-palmoplantar keratoderma syndrome|Epidermolysis bullosa simplex due to plakophilin deficiency|Cardiomyopathy|not provided|Cardiovascular phenotype	germline	germline	GRCh38	6p24.3	criteria provided, multiple submitters, no conflicts	ClinGen:CA027108
1	237566617	237566617	C	T	246879	single nucleotide variant	NM_001035.3(RYR2):c.3265C>T (p.Arg1089Cys)	6262	RYR2	HGNC:10484	Uncertain significance	0	2021-09-27	879255350	RCV000239289|RCV001181058|RCV002500840|RCV003153544	MONDO:MONDO:0017990,MedGen:C5574922,OMIM:PS604772,Orphanet:3286|Human Phenotype Ontology:HP:0001638,MONDO:MONDO:0004994,MedGen:C0878544,Orphanet:167848|MedGen:C1832931;MONDO:MONDO:0020745,MedGen:C5542154,OMIM:115000;MONDO:MONDO:0011484,MedGen:C1631597,OMIM:604772,Orphanet:3286|MONDO:MONDO:0011484,MedGen:C1631597,OMIM:604772,Orphanet:3286	Catecholaminergic polymorphic ventricular tachycardia|Cardiomyopathy|Arrhythmogenic right ventricular dysplasia 2;Ventricular arrhythmias due to cardiac ryanodine receptor calcium release deficiency syndrome;Catecholaminergic polymorphic ventricular tachycardia 1|Catecholaminergic polymorphic ventricular tachycardia 1	germline;unknown	germline	GRCh38	1q43	criteria provided, multiple submitters, no conflicts	ClinGen:CA10585956
3	38576747	38576747	G	A	246944	single nucleotide variant	NM_000335.5(SCN5A):c.3422C>T (p.Ala1141Val)	6331	SCN5A	HGNC:10593	Uncertain significance	0	2022-07-19	879255356	RCV000238880|RCV001065711	MONDO:MONDO:0015263,MedGen:C1142166,OMIM:PS601144,Orphanet:130;MONDO:MONDO:0011377,MedGen:C1859062,OMIM:603830,Orphanet:101016,Orphanet:768|MONDO:MONDO:0015263,MedGen:C1142166,OMIM:PS601144,Orphanet:130	Brugada syndrome;Long QT syndrome 3|Brugada syndrome	germline;unknown	germline	GRCh38	3p22.2	criteria provided, multiple submitters, no conflicts	ClinGen:CA10585977
5	154477762	154477762	C	A	246979	single nucleotide variant	NM_004821.3(HAND1):c.247G>T (p.Gly83Trp)	9421	HAND1	HGNC:4807	Benign/Likely benign	0	2022-10-27	201302313	RCV000238645|RCV000473290|RCV001701712	MedGen:CN169374|Human Phenotype Ontology:HP:0004383,MONDO:MONDO:0004933,MedGen:C0152101,OMIM:PS241550,Orphanet:2248|MedGen:CN517202	not specified|Hypoplastic left heart syndrome|not provided	germline;unknown	germline	GRCh38	5q33.2	criteria provided, multiple submitters, no conflicts	ClinGen:CA3526593
12	32878199	32878199	G	C	247080	single nucleotide variant	NM_001005242.3(PKP2):c.681C>G (p.Ser227Arg)	5318	PKP2	HGNC:9024	Uncertain significance	0	2015-10-29	762263587	RCV000238855	MONDO:MONDO:0016587,MedGen:C0349788,Orphanet:247	Arrhythmogenic right ventricular cardiomyopathy	unknown	unknown	GRCh38	12p11.21	criteria provided, single submitter	ClinGen:CA10586013
18	31082934	31082934	G	A	247149	single nucleotide variant	NM_024422.6(DSC2):c.1069C>T (p.Arg357Cys)	1824	DSC2	HGNC:3036	Uncertain significance	0	2022-04-26	879255385	RCV000239125|RCV000589114|RCV001302059|RCV002411107	MONDO:MONDO:0016587,MedGen:C0349788,Orphanet:247|MedGen:CN517202|MONDO:MONDO:0012506,MedGen:C1864850,OMIM:610476|MedGen:CN230736	Arrhythmogenic right ventricular cardiomyopathy|not provided|Arrhythmogenic right ventricular dysplasia 11|Cardiovascular phenotype	germline;unknown	germline	GRCh38	18q12.1	criteria provided, multiple submitters, no conflicts	ClinGen:CA10586034
18	31524835	31524835	T	A	247150	single nucleotide variant	NM_001943.5(DSG2):c.961T>A (p.Phe321Ile)	1829	DSG2	HGNC:3049	Uncertain significance	0	2022-09-22	201040643	RCV000238845|RCV000426540|RCV001184545|RCV001234222|RCV002374407|RCV002503921	MONDO:MONDO:0016587,MedGen:C0349788,Orphanet:247|MedGen:CN517202|Human Phenotype Ontology:HP:0001638,MONDO:MONDO:0004994,MedGen:C0878544,Orphanet:167848|MONDO:MONDO:0012434,MedGen:C1857777,OMIM:610193|MedGen:CN230736|MONDO:MONDO:0013030,MedGen:C2752072,OMIM:612877,Orphanet:154;MONDO:MONDO:0012434,MedGen:C1857777,OMIM:610193	Arrhythmogenic right ventricular cardiomyopathy|not provided|Cardiomyopathy|Arrhythmogenic right ventricular dysplasia 10|Cardiovascular phenotype|Dilated cardiomyopathy 1BB;Arrhythmogenic right ventricular dysplasia 10	germline;unknown	germline	GRCh38	18q12.1	criteria provided, multiple submitters, no conflicts	ClinGen:CA050538
6	7580193	7580193	C	T	247399	single nucleotide variant	NM_004415.4(DSP):c.4003C>T (p.Gln1335Ter)	1832	DSP	HGNC:3052	Pathogenic/Likely pathogenic	1	2022-09-23	879255521	RCV000234860|RCV002518538	EFO:EFO_0000407,Human Phenotype Ontology:HP:0001644,Human Phenotype Ontology:HP:0001725,Human Phenotype Ontology:HP:0005159,Human Phenotype Ontology:HP:0200130,MONDO:MONDO:0005021,MeSH:D002311,MedGen:C0007193,Orphanet:217604|MONDO:MONDO:0011581,MedGen:C1854063,OMIM:605676,Orphanet:65282;MONDO:MONDO:0011831,MedGen:C1843896,OMIM:607450	Primary dilated cardiomyopathy|Arrhythmogenic cardiomyopathy with woolly hair and keratoderma;Arrhythmogenic right ventricular dysplasia 8	germline	germline	GRCh38	6p24.3	criteria provided, multiple submitters, no conflicts	ClinGen:CA10586152
15	52153947	52153947	G	A	248477	single nucleotide variant	NM_016194.4(GNB5):c.368C>T (p.Ser123Leu)	10681	GNB5	HGNC:4401	Pathogenic	1	2023-06-12	761399728	RCV000239906|RCV000258832|RCV000488987|RCV000709974|RCV000989338|RCV002518551	Human Phenotype Ontology:HP:0001576,Human Phenotype Ontology:HP:0001577,Human Phenotype Ontology:HP:0006973,Human Phenotype Ontology:HP:0007018,MONDO:MONDO:0007743,MedGen:C1263846;Human Phenotype Ontology:HP:0000754,Human Phenotype Ontology:HP:0001255,Human Phenotype Ontology:HP:0001263,Human Phenotype Ontology:HP:0001277,Human Phenotype Ontology:HP:0001292,Human Phenotype Ontology:HP:0002433,Human Phenotype Ontology:HP:0002473,Human Phenotype Ontology:HP:0002532,Human Phenotype Ontology:HP:0006793,Human Phenotype Ontology:HP:0006867,Human Phenotype Ontology:HP:0006885,Human Phenotype Ontology:HP:0006935,Human Phenotype Ontology:HP:0007005,Human Phenotype Ontology:HP:0007094,Human Phenotype Ontology:HP:0007106,Human Phenotype Ontology:HP:0007174,Human Phenotype Ontology:HP:0007224,Human Phenotype Ontology:HP:0007228,Human Phenotype Ontology:HP:0007342,Human Phenotype Ontology:HP:0025356,MedGen:C0557874;Human Phenotype Ontology:HP:0000750,Human Phenotype Ontology:HP:0002116,Human Phenotype Ontology:HP:0002117,Human Phenotype Ontology:HP:0002336,Human Phenotype Ontology:HP:0002399,Human Phenotype Ontology:HP:0002498,Human Phenotype Ontology:HP:0006936,Human Phenotype Ontology:HP:0007004,Human Phenotype Ontology:HP:0007127,Human Phenotype Ontology:HP:0007170,Human Phenotype Ontology:HP:0007172,MedGen:C0454644|MONDO:MONDO:0014957,MedGen:C4310678,OMIM:617182|MedGen:CN517202|MONDO:MONDO:0014953,MedGen:C5568877,OMIM:617173,Orphanet:542306;MONDO:MONDO:0014957,MedGen:C4310678,OMIM:617182|MONDO:MONDO:0014953,MedGen:C5568877,OMIM:617173,Orphanet:542306|MeSH:D030342,MedGen:C0950123	Attention deficit hyperactivity disorder;Global developmental delay;Delayed speech and language development|Language delay and attention deficit-hyperactivity disorder/cognitive impairment with or without cardiac arrhythmia|not provided|Gnb5-related intellectual disability-cardiac arrhythmia syndrome;Language delay and attention deficit-hyperactivity disorder/cognitive impairment with or without cardiac arrhythmia|Gnb5-related intellectual disability-cardiac arrhythmia syndrome|Inborn genetic diseases	germline;maternal;unknown	germline	GRCh38	15q21.2	criteria provided, multiple submitters, no conflicts	ClinGen:CA7565870,OMIM:604447.0006
5	173232776	173232776	A	C	248630	single nucleotide variant	NM_004387.4(NKX2-5):c.768T>G (p.Tyr256Ter)	1482	NKX2-5	HGNC:2488	Pathogenic	1	2016-01-01	104893907	RCV000240621	MONDO:MONDO:0007173,MedGen:C3276096,OMIM:108900,Orphanet:1479	Atrial septal defect 7	germline	germline	GRCh38	5q35.1	criteria provided, single submitter	ClinGen:CA10586352
11	2445447	2445447	C	T	248631	single nucleotide variant	NM_000218.3(KCNQ1):c.349C>T (p.Pro117Ser)	3784	KCNQ1	HGNC:6294	Likely pathogenic	1	2016-01-01	886037906	RCV000240629	MONDO:MONDO:0100316,MedGen:C4551647,OMIM:192500,Orphanet:101016,Orphanet:768	Long QT syndrome 1	germline	germline	GRCh38	11p15.5	criteria provided, single submitter	ClinGen:CA10586353
1	237506840	237506840	A	G	249819	single nucleotide variant	NM_001035.3(RYR2):c.2718+26A>G	6262	RYR2	HGNC:10484	Benign	0	2021-11-07	2618702	RCV000243377|RCV000830197|RCV001795430|RCV001795431|RCV001843020	MedGen:CN169374|MedGen:CN517202|MedGen:C1832931|MONDO:MONDO:0011484,MedGen:C1631597,OMIM:604772,Orphanet:3286|EFO:EFO_0004269,Human Phenotype Ontology:HP:0001656,Human Phenotype Ontology:HP:0001661,Human Phenotype Ontology:HP:0001665,Human Phenotype Ontology:HP:0001666,Human Phenotype Ontology:HP:0001687,Human Phenotype Ontology:HP:0001721,Human Phenotype Ontology:HP:0004351,Human Phenotype Ontology:HP:0005158,Human Phenotype Ontology:HP:0011675,MedGen:C0003811	not specified|not provided|Arrhythmogenic right ventricular dysplasia 2|Catecholaminergic polymorphic ventricular tachycardia 1|Cardiac arrhythmia	germline	germline	GRCh38	1q43	criteria provided, multiple submitters, no conflicts	ClinGen:CA086116
1	237566824	237566824	A	G	249820	single nucleotide variant	NM_001035.3(RYR2):c.3423+49A>G	6262	RYR2	HGNC:10484	Benign	0	2021-11-07	2805390	RCV000246268|RCV000830198|RCV001795433|RCV001795434|RCV001843021	MedGen:CN169374|MedGen:CN517202|MedGen:C1832931|MONDO:MONDO:0011484,MedGen:C1631597,OMIM:604772,Orphanet:3286|EFO:EFO_0004269,Human Phenotype Ontology:HP:0001656,Human Phenotype Ontology:HP:0001661,Human Phenotype Ontology:HP:0001665,Human Phenotype Ontology:HP:0001666,Human Phenotype Ontology:HP:0001687,Human Phenotype Ontology:HP:0001721,Human Phenotype Ontology:HP:0004351,Human Phenotype Ontology:HP:0005158,Human Phenotype Ontology:HP:0011675,MedGen:C0003811	not specified|not provided|Arrhythmogenic right ventricular dysplasia 2|Catecholaminergic polymorphic ventricular tachycardia 1|Cardiac arrhythmia	germline	germline	GRCh38	1q43	criteria provided, multiple submitters, no conflicts	ClinGen:CA086373
1	237633537	237633537	G	A	249826	single nucleotide variant	NM_001035.3(RYR2):c.6556-41G>A	6262	RYR2	HGNC:10484	Benign	0	2021-11-07	10802626	RCV000249498|RCV000830386|RCV001795437|RCV001795436|RCV001843022	MedGen:CN169374|MedGen:CN517202|MONDO:MONDO:0011484,MedGen:C1631597,OMIM:604772,Orphanet:3286|MedGen:C1832931|EFO:EFO_0004269,Human Phenotype Ontology:HP:0001656,Human Phenotype Ontology:HP:0001661,Human Phenotype Ontology:HP:0001665,Human Phenotype Ontology:HP:0001666,Human Phenotype Ontology:HP:0001687,Human Phenotype Ontology:HP:0001721,Human Phenotype Ontology:HP:0004351,Human Phenotype Ontology:HP:0005158,Human Phenotype Ontology:HP:0011675,MedGen:C0003811	not specified|not provided|Catecholaminergic polymorphic ventricular tachycardia 1|Arrhythmogenic right ventricular dysplasia 2|Cardiac arrhythmia	germline	germline	GRCh38	1q43	criteria provided, multiple submitters, no conflicts	ClinGen:CA087151
1	237759753	237759753	C	T	249833	single nucleotide variant	NM_001035.3(RYR2):c.11326-23C>T	6262	RYR2	HGNC:10484	Benign	0	2021-11-07	2253831	RCV000252640|RCV000830202|RCV001795419|RCV001795418|RCV001843016	MedGen:CN169374|MedGen:CN517202|MONDO:MONDO:0011484,MedGen:C1631597,OMIM:604772,Orphanet:3286|MedGen:C1832931|EFO:EFO_0004269,Human Phenotype Ontology:HP:0001656,Human Phenotype Ontology:HP:0001661,Human Phenotype Ontology:HP:0001665,Human Phenotype Ontology:HP:0001666,Human Phenotype Ontology:HP:0001687,Human Phenotype Ontology:HP:0001721,Human Phenotype Ontology:HP:0004351,Human Phenotype Ontology:HP:0005158,Human Phenotype Ontology:HP:0011675,MedGen:C0003811	not specified|not provided|Catecholaminergic polymorphic ventricular tachycardia 1|Arrhythmogenic right ventricular dysplasia 2|Cardiac arrhythmia	germline	germline	GRCh38	1q43	criteria provided, multiple submitters, no conflicts	ClinGen:CA084908
1	237788182	237788182	G	A	249835	single nucleotide variant	NM_001035.3(RYR2):c.13476+47G>A	6262	RYR2	HGNC:10484	Benign	0	2021-11-07	16835818	RCV000253349|RCV000830446|RCV001795421|RCV001795422|RCV001843017	MedGen:CN169374|MedGen:CN517202|MedGen:C1832931|MONDO:MONDO:0011484,MedGen:C1631597,OMIM:604772,Orphanet:3286|EFO:EFO_0004269,Human Phenotype Ontology:HP:0001656,Human Phenotype Ontology:HP:0001661,Human Phenotype Ontology:HP:0001665,Human Phenotype Ontology:HP:0001666,Human Phenotype Ontology:HP:0001687,Human Phenotype Ontology:HP:0001721,Human Phenotype Ontology:HP:0004351,Human Phenotype Ontology:HP:0005158,Human Phenotype Ontology:HP:0011675,MedGen:C0003811	not specified|not provided|Arrhythmogenic right ventricular dysplasia 2|Catecholaminergic polymorphic ventricular tachycardia 1|Cardiac arrhythmia	germline	germline	GRCh38	1q43	criteria provided, multiple submitters, no conflicts	ClinGen:CA085389
1	237793846	237793846	G	A	249836	single nucleotide variant	NM_001035.3(RYR2):c.13783-21G>A	6262	RYR2	HGNC:10484	Benign	0	2021-11-07	790902	RCV000241626|RCV001711552|RCV001795424|RCV001795425|RCV001843018	MedGen:CN169374|MedGen:CN517202|MedGen:C1832931|MONDO:MONDO:0011484,MedGen:C1631597,OMIM:604772,Orphanet:3286|EFO:EFO_0004269,Human Phenotype Ontology:HP:0001656,Human Phenotype Ontology:HP:0001661,Human Phenotype Ontology:HP:0001665,Human Phenotype Ontology:HP:0001666,Human Phenotype Ontology:HP:0001687,Human Phenotype Ontology:HP:0001721,Human Phenotype Ontology:HP:0004351,Human Phenotype Ontology:HP:0005158,Human Phenotype Ontology:HP:0011675,MedGen:C0003811	not specified|not provided|Arrhythmogenic right ventricular dysplasia 2|Catecholaminergic polymorphic ventricular tachycardia 1|Cardiac arrhythmia	germline	germline	GRCh38	1q43	criteria provided, multiple submitters, no conflicts	ClinGen:CA085491
1	237801831	237801831	G	A	249838	single nucleotide variant	NM_001035.3(RYR2):c.14091-25G>A	6262	RYR2	HGNC:10484	Benign	0	2021-11-07	9428384	RCV000247744|RCV001651145|RCV001795428|RCV001795427|RCV001843019	MedGen:CN169374|MedGen:CN517202|MONDO:MONDO:0011484,MedGen:C1631597,OMIM:604772,Orphanet:3286|MedGen:C1832931|EFO:EFO_0004269,Human Phenotype Ontology:HP:0001656,Human Phenotype Ontology:HP:0001661,Human Phenotype Ontology:HP:0001665,Human Phenotype Ontology:HP:0001666,Human Phenotype Ontology:HP:0001687,Human Phenotype Ontology:HP:0001721,Human Phenotype Ontology:HP:0004351,Human Phenotype Ontology:HP:0005158,Human Phenotype Ontology:HP:0011675,MedGen:C0003811	not specified|not provided|Catecholaminergic polymorphic ventricular tachycardia 1|Arrhythmogenic right ventricular dysplasia 2|Cardiac arrhythmia	germline	germline	GRCh38	1q43	criteria provided, multiple submitters, no conflicts	ClinGen:CA085572
3	32140269	32140269	C	T	251091	single nucleotide variant	NM_015141.4(GPD1L):c.408C>T (p.Asp136=)	23171	GPD1L	HGNC:28956	Benign	0	2022-11-04	9835387	RCV000249197|RCV000253354|RCV000279237|RCV001706352	MedGen:CN169374|MedGen:CN230736|MONDO:MONDO:0015263,MedGen:C1142166,OMIM:PS601144,Orphanet:130|MedGen:CN517202	not specified|Cardiovascular phenotype|Brugada syndrome|not provided	germline	germline	GRCh38	3p22.3	criteria provided, multiple submitters, no conflicts	ClinGen:CA2296641
3	38562424	38562424	C	T	251105	single nucleotide variant	NM_000335.5(SCN5A):c.3951G>A (p.Glu1317=)	6331	SCN5A	HGNC:10593	Benign/Likely benign	0	2022-10-18	769473892	RCV000248843|RCV000701318|RCV001705342|RCV001843023|RCV002356343	MedGen:CN169374|MONDO:MONDO:0015263,MedGen:C1142166,OMIM:PS601144,Orphanet:130|MedGen:CN517202|EFO:EFO_0004269,Human Phenotype Ontology:HP:0001656,Human Phenotype Ontology:HP:0001661,Human Phenotype Ontology:HP:0001665,Human Phenotype Ontology:HP:0001666,Human Phenotype Ontology:HP:0001687,Human Phenotype Ontology:HP:0001721,Human Phenotype Ontology:HP:0004351,Human Phenotype Ontology:HP:0005158,Human Phenotype Ontology:HP:0011675,MedGen:C0003811|MedGen:CN230736	not specified|Brugada syndrome|not provided|Cardiac arrhythmia|Cardiovascular phenotype	germline	germline	GRCh38	3p22.2	criteria provided, multiple submitters, no conflicts	ClinGen:CA062599
3	38587591	38587591	A	G	251106	single nucleotide variant	NM_000335.5(SCN5A):c.2263-18T>C	6331	SCN5A	HGNC:10593	Benign	0	2022-11-04	9835588	RCV000247804|RCV001610605|RCV002057442|RCV003126651	MedGen:CN169374|MedGen:CN517202|MONDO:MONDO:0015263,MedGen:C1142166,OMIM:PS601144,Orphanet:130|EFO:EFO_0000407,Human Phenotype Ontology:HP:0001644,Human Phenotype Ontology:HP:0001725,Human Phenotype Ontology:HP:0005159,Human Phenotype Ontology:HP:0200130,MONDO:MONDO:0005021,MeSH:D002311,MedGen:C0007193,Orphanet:217604	not specified|not provided|Brugada syndrome|Primary dilated cardiomyopathy	germline	germline	GRCh38	3p22.2	criteria provided, multiple submitters, no conflicts	ClinGen:CA060078
3	38698083	38698083	T	C	251110	single nucleotide variant	NM_006514.4(SCN10A):c.5137A>G (p.Met1713Val)	6336	SCN10A	HGNC:10582	Benign	0	2023-04-04	6599241	RCV000254499|RCV000987248|RCV001513524|RCV001807175|RCV002338804	MedGen:CN169374|MONDO:MONDO:0011001,MedGen:C4551804,OMIM:601144,Orphanet:130|MONDO:MONDO:0015263,MedGen:C1142166,OMIM:PS601144,Orphanet:130|MONDO:MONDO:0014246,MedGen:C3809893,OMIM:615551,Orphanet:306577|MedGen:CN230736	not specified|Brugada syndrome 1|Brugada syndrome|Episodic pain syndrome, familial, 2|Cardiovascular phenotype	germline;unknown	germline	GRCh38	3p22.2	criteria provided, multiple submitters, no conflicts	ClinGen:CA2319731
3	38722372	38722372	G	C	251111	single nucleotide variant	NM_006514.4(SCN10A):c.3393C>G (p.Thr1131=)	6336	SCN10A	HGNC:10582	Benign	0	2023-04-09	6771157	RCV000244131|RCV001510994|RCV001807174|RCV002450778	MedGen:CN169374|MONDO:MONDO:0015263,MedGen:C1142166,OMIM:PS601144,Orphanet:130|MONDO:MONDO:0014246,MedGen:C3809893,OMIM:615551,Orphanet:306577|MedGen:CN230736	not specified|Brugada syndrome|Episodic pain syndrome, familial, 2|Cardiovascular phenotype	germline	germline	GRCh38	3p22.2	criteria provided, multiple submitters, no conflicts	ClinGen:CA2320246
3	38723507	38723507	A	G	251112	single nucleotide variant	NM_006514.4(SCN10A):c.3275T>C (p.Leu1092Pro)	6336	SCN10A	HGNC:10582	Benign/Likely benign	0	2023-04-09	12632942	RCV000253983|RCV001510995|RCV001807173|RCV002321930	MedGen:CN169374|MONDO:MONDO:0015263,MedGen:C1142166,OMIM:PS601144,Orphanet:130|MONDO:MONDO:0014246,MedGen:C3809893,OMIM:615551,Orphanet:306577|MedGen:CN230736	not specified|Brugada syndrome|Episodic pain syndrome, familial, 2|Cardiovascular phenotype	germline	germline	GRCh38	3p22.2	criteria provided, multiple submitters, no conflicts	ClinGen:CA2320282,UniProtKB:Q9Y5Y9#VAR_020607
3	38725184	38725184	A	G	251113	single nucleotide variant	NM_006514.4(SCN10A):c.3218T>C (p.Val1073Ala)	6336	SCN10A	HGNC:10582	Benign	0	2023-04-04	6795970	RCV000249220|RCV001513526|RCV001807172|RCV002321929	MedGen:CN169374|MONDO:MONDO:0015263,MedGen:C1142166,OMIM:PS601144,Orphanet:130|MONDO:MONDO:0014246,MedGen:C3809893,OMIM:615551,Orphanet:306577|MedGen:CN230736	not specified|Brugada syndrome|Episodic pain syndrome, familial, 2|Cardiovascular phenotype	germline	germline	GRCh38	3p22.2	criteria provided, multiple submitters, no conflicts	ClinGen:CA2320322,UniProtKB:Q9Y5Y9#VAR_020606
3	38725210	38725210	C	T	251114	single nucleotide variant	NM_006514.4(SCN10A):c.3192G>A (p.Thr1064=)	6336	SCN10A	HGNC:10582	Benign	0	2023-04-09	6791171	RCV000243642|RCV001513527|RCV002446489	MedGen:CN169374|MONDO:MONDO:0015263,MedGen:C1142166,OMIM:PS601144,Orphanet:130|MedGen:CN230736	not specified|Brugada syndrome|Cardiovascular phenotype	germline	germline	GRCh38	3p22.2	criteria provided, multiple submitters, no conflicts	ClinGen:CA2320324
3	38726756	38726756	G	A	251115	single nucleotide variant	NM_006514.4(SCN10A):c.2937C>T (p.Gly979=)	6336	SCN10A	HGNC:10582	Benign	0	2023-04-09	59468016	RCV000251852|RCV001510996|RCV001807171|RCV002436085	MedGen:CN169374|MONDO:MONDO:0015263,MedGen:C1142166,OMIM:PS601144,Orphanet:130|MONDO:MONDO:0014246,MedGen:C3809893,OMIM:615551,Orphanet:306577|MedGen:CN230736	not specified|Brugada syndrome|Episodic pain syndrome, familial, 2|Cardiovascular phenotype	germline	germline	GRCh38	3p22.2	criteria provided, multiple submitters, no conflicts	ClinGen:CA2320398
3	38742538	38742538	T	C	251116	single nucleotide variant	NM_006514.4(SCN10A):c.1868-9A>G	6336	SCN10A	HGNC:10582	Benign	0	2023-04-04	6599250	RCV000243959|RCV001513529|RCV001807170	MedGen:CN169374|MONDO:MONDO:0015263,MedGen:C1142166,OMIM:PS601144,Orphanet:130|MONDO:MONDO:0014246,MedGen:C3809893,OMIM:615551,Orphanet:306577	not specified|Brugada syndrome|Episodic pain syndrome, familial, 2	germline	germline	GRCh38	3p22.2	criteria provided, multiple submitters, no conflicts	ClinGen:CA2320704
3	38752498	38752498	G	A	251117	single nucleotide variant	NM_006514.4(SCN10A):c.1476C>T (p.Leu492=)	6336	SCN10A	HGNC:10582	Benign	0	2023-04-09	7617919	RCV000251351|RCV001510998|RCV001807169|RCV002392766	MedGen:CN169374|MONDO:MONDO:0015263,MedGen:C1142166,OMIM:PS601144,Orphanet:130|MONDO:MONDO:0014246,MedGen:C3809893,OMIM:615551,Orphanet:306577|MedGen:CN230736	not specified|Brugada syndrome|Episodic pain syndrome, familial, 2|Cardiovascular phenotype	germline	germline	GRCh38	3p22.2	criteria provided, multiple submitters, no conflicts	ClinGen:CA2320841
3	38756680	38756680	C	T	251118	single nucleotide variant	NM_006514.4(SCN10A):c.1284G>A (p.Glu428=)	6336	SCN10A	HGNC:10582	Benign	0	2023-04-09	62244070	RCV000246606|RCV001510999|RCV001807168|RCV002379078	MedGen:CN169374|MONDO:MONDO:0015263,MedGen:C1142166,OMIM:PS601144,Orphanet:130|MONDO:MONDO:0014246,MedGen:C3809893,OMIM:615551,Orphanet:306577|MedGen:CN230736	not specified|Brugada syndrome|Episodic pain syndrome, familial, 2|Cardiovascular phenotype	germline	germline	GRCh38	3p22.2	criteria provided, multiple submitters, no conflicts	ClinGen:CA2320921
3	38760760	38760760	A	G	251119	single nucleotide variant	NM_006514.4(SCN10A):c.884-13T>C	6336	SCN10A	HGNC:10582	Benign	0	2023-04-04	7641844	RCV000246289|RCV001807176|RCV002058210	MedGen:CN169374|MONDO:MONDO:0014246,MedGen:C3809893,OMIM:615551,Orphanet:306577|MONDO:MONDO:0015263,MedGen:C1142166,OMIM:PS601144,Orphanet:130	not specified|Episodic pain syndrome, familial, 2|Brugada syndrome	germline	germline	GRCh38	3p22.2	criteria provided, multiple submitters, no conflicts	ClinGen:CA2321038
3	57860850	57860850	C	A	251243	single nucleotide variant	NM_001377540.1(SLMAP):c.828+11C>A	7871	SLMAP	HGNC:16643	Benign	0	2022-11-04	2306056	RCV000252439|RCV000577982|RCV001640544	MedGen:CN169374|MONDO:MONDO:0015263,MedGen:C1142166,OMIM:PS601144,Orphanet:130|MedGen:CN517202	not specified|Brugada syndrome|not provided	germline	germline	GRCh38	3p14.3	criteria provided, multiple submitters, no conflicts	ClinGen:CA2466928
3	57871712	57871712	A	G	251244	single nucleotide variant	NM_001377540.1(SLMAP):c.1300+14A>G	7871	SLMAP	HGNC:16643	Benign	0	2023-04-09	111294347	RCV000247291|RCV002058222	MedGen:CN169374|MONDO:MONDO:0015263,MedGen:C1142166,OMIM:PS601144,Orphanet:130	not specified|Brugada syndrome	germline	germline	GRCh38	3p14.3	criteria provided, multiple submitters, no conflicts	ClinGen:CA2467076
4	113354087	113354087	C	T	251312	single nucleotide variant	NM_001148.6(ANK2):c.5469C>T (p.Pro1823=)	287	ANK2	HGNC:493	Benign	0	2022-11-04	33966911	RCV000246784|RCV000246890|RCV000315771|RCV000613850|RCV001711678	MedGen:CN169374|MedGen:CN230736|MONDO:MONDO:0002442,MeSH:D008133,MedGen:C0023976|MONDO:MONDO:0010958,MedGen:C1970119,OMIM:600919,Orphanet:101016,Orphanet:768|MedGen:CN517202	not specified|Cardiovascular phenotype|Long QT syndrome|Cardiac arrhythmia, ankyrin-B-related|not provided	germline	germline	GRCh38	4q26	criteria provided, multiple submitters, no conflicts	ClinGen:CA3051237
4	113354786	113354786	C	G	251313	single nucleotide variant	NM_001148.6(ANK2):c.6168C>G (p.Leu2056=)	287	ANK2	HGNC:493	Benign	0	2022-11-03	3796928	RCV000246619|RCV000251335|RCV000291079|RCV001094797|RCV001711679	MedGen:CN230736|MedGen:CN169374|MONDO:MONDO:0002442,MeSH:D008133,MedGen:C0023976|MONDO:MONDO:0010958,MedGen:C1970119,OMIM:600919,Orphanet:101016,Orphanet:768|MedGen:CN517202	Cardiovascular phenotype|not specified|Long QT syndrome|Cardiac arrhythmia, ankyrin-B-related|not provided	germline	germline	GRCh38	4q26	criteria provided, multiple submitters, no conflicts	ClinGen:CA3051376
4	113355728	113355728	A	G	251314	single nucleotide variant	NM_001148.6(ANK2):c.7110A>G (p.Gln2370=)	287	ANK2	HGNC:493	Benign	0	2022-11-03	3733615	RCV000247900|RCV000253858|RCV000406750|RCV000608643|RCV001706325	MedGen:CN169374|MedGen:CN230736|MONDO:MONDO:0002442,MeSH:D008133,MedGen:C0023976|MONDO:MONDO:0010958,MedGen:C1970119,OMIM:600919,Orphanet:101016,Orphanet:768|MedGen:CN517202	not specified|Cardiovascular phenotype|Long QT syndrome|Cardiac arrhythmia, ankyrin-B-related|not provided	germline	germline	GRCh38	4q26	criteria provided, multiple submitters, no conflicts	ClinGen:CA3051533
4	113358266	113358266	A	G	251315	single nucleotide variant	NM_001148.6(ANK2):c.9648A>G (p.Glu3216=)	287	ANK2	HGNC:493	Benign	0	2022-11-04	10013743	RCV000242173|RCV000244536|RCV000298983|RCV000615626|RCV001535096	MedGen:CN230736|MedGen:CN169374|MONDO:MONDO:0002442,MeSH:D008133,MedGen:C0023976|MONDO:MONDO:0010958,MedGen:C1970119,OMIM:600919,Orphanet:101016,Orphanet:768|MedGen:CN517202	Cardiovascular phenotype|not specified|Long QT syndrome|Cardiac arrhythmia, ankyrin-B-related|not provided	germline	germline	GRCh38	4q26	criteria provided, multiple submitters, no conflicts	ClinGen:CA3051953
5	173232950	173232950	C	T	251845	single nucleotide variant	NM_004387.4(NKX2-5):c.594G>A (p.Gln198=)	1482	NKX2-5	HGNC:2488	Benign	0	2022-10-25	7728764	RCV000242763|RCV000463430|RCV000619732|RCV001668503	MedGen:CN169374|MONDO:MONDO:0007173,MedGen:C3276096,OMIM:108900,Orphanet:1479|MedGen:CN230736|MedGen:CN517202	not specified|Atrial septal defect 7|Cardiovascular phenotype|not provided	germline	germline	GRCh38	5q35.1	criteria provided, multiple submitters, no conflicts	ClinGen:CA3563685
7	128858174	128858174	C	T	252605	single nucleotide variant	NM_001458.5(FLNC):c.7947C>T (p.Phe2649=)	2318	FLNC	HGNC:3756	Benign/Likely benign	0	2022-11-04	368849358	RCV000244124|RCV000542823|RCV000578026|RCV000578104|RCV000577968|RCV000578102|RCV000578028|RCV001697691|RCV002418082	MedGen:CN169374|MONDO:MONDO:0012289,MedGen:C1836050,OMIM:609524,Orphanet:171445;MedGen:CN239310;MONDO:MONDO:0013550,MedGen:C3279722,OMIM:614065,Orphanet:63273;MONDO:MONDO:0014883,MedGen:C4310749,OMIM:617047,Orphanet:75249|MONDO:MONDO:0012289,MedGen:C1836050,OMIM:609524,Orphanet:171445|MONDO:MONDO:0013550,MedGen:C3279722,OMIM:614065,Orphanet:63273|Human Phenotype Ontology:HP:0001639,MONDO:MONDO:0005045,MeSH:D002312,MedGen:C0007194,Orphanet:217569|MONDO:MONDO:0014883,MedGen:C4310749,OMIM:617047,Orphanet:75249|EFO:EFO_0000407,Human Phenotype Ontology:HP:0001644,Human Phenotype Ontology:HP:0001725,Human Phenotype Ontology:HP:0005159,Human Phenotype Ontology:HP:0200130,MONDO:MONDO:0005021,MeSH:D002311,MedGen:C0007193,Orphanet:217604|MedGen:CN517202|MedGen:CN230736	not specified|Myofibrillar myopathy 5;Dilated Cardiomyopathy, Dominant;Distal myopathy with posterior leg and anterior hand involvement;Hypertrophic cardiomyopathy 26|Myofibrillar myopathy 5|Distal myopathy with posterior leg and anterior hand involvement|Hypertrophic cardiomyopathy|Hypertrophic cardiomyopathy 26|Primary dilated cardiomyopathy|not provided|Cardiovascular phenotype	germline	germline	GRCh38	7q32.1	criteria provided, multiple submitters, no conflicts	ClinGen:CA4476386
7	150952515	150952515	G	A	252648	single nucleotide variant	NM_000238.4(KCNH2):c.1467C>T (p.Ile489=)	3757	KCNH2	HGNC:6251	Benign	0	2022-11-04	740952	RCV000248884|RCV000247572|RCV000350054|RCV001095198|RCV001706292|RCV001843015	MedGen:CN169374|MedGen:CN230736|MONDO:MONDO:0002442,MeSH:D008133,MedGen:C0023976|MONDO:MONDO:0013367,MedGen:C3150943,OMIM:613688,Orphanet:101016,Orphanet:768|MedGen:CN517202|EFO:EFO_0004269,Human Phenotype Ontology:HP:0001656,Human Phenotype Ontology:HP:0001661,Human Phenotype Ontology:HP:0001665,Human Phenotype Ontology:HP:0001666,Human Phenotype Ontology:HP:0001687,Human Phenotype Ontology:HP:0001721,Human Phenotype Ontology:HP:0004351,Human Phenotype Ontology:HP:0005158,Human Phenotype Ontology:HP:0011675,MedGen:C0003811	not specified|Cardiovascular phenotype|Long QT syndrome|Long QT syndrome 2|not provided|Cardiac arrhythmia	germline	germline	GRCh38	7q36.1	criteria provided, multiple submitters, no conflicts	ClinGen:CA028134
7	74042964	74042964	C	T	252912	single nucleotide variant	NM_000501.4(ELN):c.326-20C>T	2006	ELN	HGNC:3327	Benign/Likely benign	0	2022-10-08	200397639	RCV000249758|RCV002057367	MedGen:CN169374|Human Phenotype Ontology:HP:0004381,MONDO:MONDO:0008504,MedGen:C0003499,OMIM:185500,Orphanet:3193	not specified|Supravalvar aortic stenosis	germline	germline	GRCh38	7q11.23	criteria provided, multiple submitters, no conflicts	ClinGen:CA4292440
7	74056722	74056722	C	A	252913	single nucleotide variant	NM_000501.4(ELN):c.1357+9C>A	2006	ELN	HGNC:3327	Likely benign	0	2019-12-03	372800803	RCV000245289|RCV001410334	MedGen:CN169374|Human Phenotype Ontology:HP:0004381,MONDO:MONDO:0008504,MedGen:C0003499,OMIM:185500,Orphanet:3193	not specified|Supravalvar aortic stenosis	germline	germline	GRCh38	7q11.23	criteria provided, multiple submitters, no conflicts	ClinGen:CA4292957
7	74065928	74065928	A	G	252914	single nucleotide variant	NM_000501.4(ELN):c.2033-16A>G	2006	ELN	HGNC:3327	Benign	0	2023-04-09	45618836	RCV000253195|RCV001618387|RCV002057366	MedGen:CN169374|MedGen:CN517202|Human Phenotype Ontology:HP:0004381,MONDO:MONDO:0008504,MedGen:C0003499,OMIM:185500,Orphanet:3193	not specified|not provided|Supravalvar aortic stenosis	germline	germline	GRCh38	7q11.23	criteria provided, multiple submitters, no conflicts	ClinGen:CA4293360
7	81959320	81959320	G	A	252942	single nucleotide variant	NM_000722.4(CACNA2D1):c.3114C>T (p.Pro1038=)	781	CACNA2D1	HGNC:1399	Benign	0	2022-11-04	1229502	RCV000244009|RCV000245967|RCV000710356|RCV001080095	MedGen:CN169374|MedGen:CN230736|MedGen:CN517202|MONDO:MONDO:0015263,MedGen:C1142166,OMIM:PS601144,Orphanet:130	not specified|Cardiovascular phenotype|not provided|Brugada syndrome	germline	germline	GRCh38	7q21.11	criteria provided, multiple submitters, no conflicts	ClinGen:CA4317379
7	82038152	82038152	C	T	252943	single nucleotide variant	NM_000722.4(CACNA2D1):c.963G>A (p.Ala321=)	781	CACNA2D1	HGNC:1399	Benign	0	2022-11-01	2229952	RCV000251903|RCV000251668|RCV000456811	MedGen:CN169374|MedGen:CN230736|MONDO:MONDO:0015263,MedGen:C1142166,OMIM:PS601144,Orphanet:130	not specified|Cardiovascular phenotype|Brugada syndrome	germline	germline	GRCh38	7q21.11	criteria provided, multiple submitters, no conflicts	ClinGen:CA4318172
7	82084899	82084899	T	G	252944	single nucleotide variant	NM_000722.4(CACNA2D1):c.528A>C (p.Ser176=)	781	CACNA2D1	HGNC:1399	Likely benign	0	2022-08-22	138577227	RCV000247342|RCV001484124|RCV002347953	MedGen:CN169374|MONDO:MONDO:0015263,MedGen:C1142166,OMIM:PS601144,Orphanet:130|MedGen:CN230736	not specified|Brugada syndrome|Cardiovascular phenotype	germline	germline	GRCh38	7q21.11	criteria provided, multiple submitters, no conflicts	ClinGen:CA4318327
8	105561350	105561350	C	T	252998	single nucleotide variant	NM_012082.4(ZFPM2):c.302-13C>T	23414	ZFPM2	HGNC:16700	Benign	0	2023-04-04	3735953	RCV000254101|RCV001668526|RCV002058228|RCV002244630	MedGen:CN169374|MedGen:CN517202|MONDO:MONDO:0014480,MedGen:C4015129,OMIM:616067,Orphanet:251510|Human Phenotype Ontology:HP:0001636,MONDO:MONDO:0008542,MedGen:C0039685,OMIM:187500,Orphanet:3303	not specified|not provided|46,XY sex reversal 9|Tetralogy of Fallot	germline	germline	GRCh38	8q23.1	criteria provided, multiple submitters, no conflicts	ClinGen:CA4839463
10	18500795	18500795	T	G	253715	single nucleotide variant	NM_201596.3(CACNB2):c.457-17T>G	783	CACNB2	HGNC:1402	Benign	0	2022-11-03	4485000	RCV000253486|RCV000615336|RCV001651294	MedGen:CN169374|MONDO:MONDO:0012743,MedGen:C2678477,OMIM:611876,Orphanet:130|MedGen:CN517202	not specified|Brugada syndrome 4|not provided	germline	germline	GRCh38	10p12.31	criteria provided, multiple submitters, no conflicts	ClinGen:CA5429633
10	18527704	18527704	C	T	253716	single nucleotide variant	NM_201596.3(CACNB2):c.1054+7C>T	783	CACNB2	HGNC:1402	Benign	0	2022-11-03	4314963	RCV000245077|RCV000860377|RCV001711843	MedGen:CN169374|MONDO:MONDO:0012743,MedGen:C2678477,OMIM:611876,Orphanet:130|MedGen:CN517202	not specified|Brugada syndrome 4|not provided	germline	germline	GRCh38	10p12.31	criteria provided, multiple submitters, no conflicts	ClinGen:CA5429876
10	18539442	18539442	C	T	253717	single nucleotide variant	NM_201596.3(CACNB2):c.1701C>T (p.Tyr567=)	783	CACNB2	HGNC:1402	Benign	0	2022-11-03	2228645	RCV000250713|RCV000253602|RCV000860378|RCV001660385	MedGen:CN230736|MedGen:CN169374|MONDO:MONDO:0012743,MedGen:C2678477,OMIM:611876,Orphanet:130|MedGen:CN517202	Cardiovascular phenotype|not specified|Brugada syndrome 4|not provided	germline	germline	GRCh38	10p12.31	criteria provided, multiple submitters, no conflicts	ClinGen:CA5430133
11	118167098	118167098	G	T	254012	single nucleotide variant	NM_004588.5(SCN2B):c.449-12C>A	6327	SCN2B	HGNC:10589	Benign	0	2023-04-04	8192613	RCV000246069|RCV001807167	MedGen:CN169374|MONDO:MONDO:0014156,MedGen:C3809312,OMIM:615378	not specified|Atrial fibrillation, familial, 14	germline	germline	GRCh38	11q23.3	criteria provided, multiple submitters, no conflicts	ClinGen:CA6300436
11	123642453	123642453	G	A	254022	single nucleotide variant	NM_001040151.2(SCN3B):c.438C>T (p.Thr146=)	55800	SCN3B	HGNC:20665	Benign	0	2023-04-09	1275085	RCV000241560|RCV000244052|RCV000860457|RCV001636803	MedGen:CN230736|MedGen:CN169374|MONDO:MONDO:0013146,MedGen:C2751088,OMIM:613120,Orphanet:130|MedGen:CN517202	Cardiovascular phenotype|not specified|Brugada syndrome 7|not provided	germline	germline	GRCh38	11q24.1	criteria provided, multiple submitters, no conflicts	ClinGen:CA6334017
11	2585208	2585208	C	T	254129	single nucleotide variant	NM_000218.3(KCNQ1):c.1033-4C>T	3784	KCNQ1	HGNC:6294	Likely benign	0	2021-12-07	543599445	RCV000246445|RCV000631789|RCV001459456|RCV001843013	MedGen:CN169374|MedGen:CN517202|MONDO:MONDO:0002442,MeSH:D008133,MedGen:C0023976|EFO:EFO_0004269,Human Phenotype Ontology:HP:0001656,Human Phenotype Ontology:HP:0001661,Human Phenotype Ontology:HP:0001665,Human Phenotype Ontology:HP:0001666,Human Phenotype Ontology:HP:0001687,Human Phenotype Ontology:HP:0001721,Human Phenotype Ontology:HP:0004351,Human Phenotype Ontology:HP:0005158,Human Phenotype Ontology:HP:0011675,MedGen:C0003811	not specified|not provided|Long QT syndrome|Cardiac arrhythmia	germline	germline	GRCh38	11p15.5	criteria provided, multiple submitters, no conflicts	ClinGen:CA026936
11	2587581	2587581	G	A	254130	single nucleotide variant	NM_000218.3(KCNQ1):c.1140G>A (p.Arg380=)	3784	KCNQ1	HGNC:6294	Likely benign	0	2021-08-21	199472771	RCV000251481|RCV001481280|RCV001843014	MedGen:CN169374|MONDO:MONDO:0002442,MeSH:D008133,MedGen:C0023976|EFO:EFO_0004269,Human Phenotype Ontology:HP:0001656,Human Phenotype Ontology:HP:0001661,Human Phenotype Ontology:HP:0001665,Human Phenotype Ontology:HP:0001666,Human Phenotype Ontology:HP:0001687,Human Phenotype Ontology:HP:0001721,Human Phenotype Ontology:HP:0004351,Human Phenotype Ontology:HP:0005158,Human Phenotype Ontology:HP:0011675,MedGen:C0003811	not specified|Long QT syndrome|Cardiac arrhythmia	germline	germline	GRCh38	11p15.5	criteria provided, multiple submitters, no conflicts	ClinGen:CA10587113
11	74457366	74457366	A	G	254321	single nucleotide variant	NM_005472.5(KCNE3):c.198T>C (p.Phe66=)	10008	KCNE3	HGNC:6243	Benign	0	2023-04-10	2270676	RCV000245979|RCV000250331|RCV000999778|RCV001539804	MedGen:CN230736|MedGen:CN169374|MONDO:MONDO:0013145,MedGen:C2751089,OMIM:613119,Orphanet:130|MedGen:CN517202	Cardiovascular phenotype|not specified|Brugada syndrome 6|not provided	germline	germline	GRCh38	11q13.4	criteria provided, multiple submitters, no conflicts	ClinGen:CA6184832
12	2611932	2611932	C	T	254496	single nucleotide variant	NM_000719.7(CACNA1C):c.3747C>T (p.Ile1249=)	775	CACNA1C	HGNC:1390	Conflicting interpretations of pathogenicity	0	2023-04-10	370576211	RCV000245282|RCV000726270|RCV001078611|RCV002347952	MedGen:CN169374|MedGen:CN517202|MONDO:MONDO:0002442,MeSH:D008133,MedGen:C0023976|MedGen:CN230736	not specified|not provided|Long QT syndrome|Cardiovascular phenotype	germline	germline	GRCh38	12p13.33	criteria provided, conflicting interpretations	ClinGen:CA6389304
12	5045296	5045296	T	C	254607	single nucleotide variant	NM_002234.4(KCNA5):c.1149T>C (p.Gly383=)	3741	KCNA5	HGNC:6224	Benign	0	2023-04-04	2359641	RCV000251000|RCV000600992|RCV001711689	MedGen:CN169374|MONDO:MONDO:0012828,MedGen:C2677106,OMIM:612240|MedGen:CN517202	not specified|Atrial fibrillation, familial, 7|not provided	germline	germline	GRCh38	12p13.32	criteria provided, multiple submitters, no conflicts	ClinGen:CA6399809
17	63488670	63488670	G	A	256309	single nucleotide variant	NM_000789.4(ACE):c.2328G>A (p.Thr776=)	1636	ACE	HGNC:2707	Benign	0	2022-11-01	4343	RCV000251736|RCV000278989|RCV001689802|RCV002259329	MedGen:CN169374|Human Phenotype Ontology:HP:0008660,MONDO:MONDO:0017609,MedGen:C0266313,Orphanet:3033|MedGen:CN517202|MONDO:MONDO:0012039,MedGen:C1832662,OMIM:608446	not specified|Renal tubular dysgenesis|not provided|Myocardial infarction, susceptibility to	germline;unknown	germline	GRCh38	17q23.3	criteria provided, multiple submitters, no conflicts	ClinGen:CA8700063
19	35039621	35039621	C	A	256855	single nucleotide variant	NM_001037.5(SCN1B):c.591-14C>A	6324	SCN1B	HGNC:10586	Benign/Likely benign	0	2022-10-30	28365109	RCV000244355|RCV001124238|RCV001124239|RCV001696190|RCV002500875	MedGen:CN169374|MONDO:MONDO:0011416,MedGen:C1858672,OMIM:604233,Orphanet:36387|MONDO:MONDO:0013015,MedGen:C2748541,OMIM:612838,Orphanet:130,Orphanet:871|MedGen:CN517202|MONDO:MONDO:0013015,MedGen:C2748541,OMIM:612838,Orphanet:130,Orphanet:871;MONDO:MONDO:0011416,MedGen:C1858672,OMIM:604233,Orphanet:36387;MONDO:MONDO:0014155,MedGen:C3809311,OMIM:615377;MONDO:MONDO:0033361,MedGen:C4479236,OMIM:617350	not specified|Generalized epilepsy with febrile seizures plus, type 1|Brugada syndrome 5|not provided|Brugada syndrome 5;Generalized epilepsy with febrile seizures plus, type 1;Atrial fibrillation, familial, 13;Developmental and epileptic encephalopathy, 52	germline;unknown	germline	GRCh38	19q13.11	criteria provided, multiple submitters, no conflicts	ClinGen:CA9372116
19	35039713	35039713	C	T	256856	single nucleotide variant	NM_001037.5(SCN1B):c.5+7C>T	6324	SCN1B	HGNC:10586	Conflicting interpretations of pathogenicity	0	2018-01-13	28365106	RCV000252884|RCV001126911|RCV001126912|RCV001689813|RCV002429184	MedGen:CN169374|MONDO:MONDO:0011416,MedGen:C1858672,OMIM:604233,Orphanet:36387|MONDO:MONDO:0013015,MedGen:C2748541,OMIM:612838,Orphanet:130,Orphanet:871|MedGen:CN517202|MedGen:CN230736	not specified|Generalized epilepsy with febrile seizures plus, type 1|Brugada syndrome 5|not provided|Cardiovascular phenotype	germline	germline	GRCh38	19q13.11	criteria provided, conflicting interpretations	ClinGen:CA9372128
19	55159440	55159440	C	T	257237	single nucleotide variant	NM_001256715.2(DNAAF3):c.1248G>A (p.Val416=)	-1	DNAAF3;DNAAF3-AS1;TNNI3	-	Conflicting interpretations of pathogenicity	0	2022-10-18	111250144	RCV000246316|RCV000462423|RCV001130835|RCV001133804|RCV001130836|RCV001133803|RCV001675706	MedGen:CN169374|Human Phenotype Ontology:HP:0012265,MONDO:MONDO:0016575,MedGen:C0008780,OMIM:PS244400,Orphanet:244|MONDO:MONDO:0013369,MedGen:C1860752,OMIM:613690|MONDO:MONDO:0012746,MedGen:C2678474,OMIM:611880,Orphanet:154|MedGen:CN239247|MONDO:MONDO:0007270,MedGen:C1861861,OMIM:115210,Orphanet:75249|MedGen:CN517202	not specified|Primary ciliary dyskinesia|Hypertrophic cardiomyopathy 7|Dilated cardiomyopathy 2A|Familial Hypertrophic Cardiomyopathy with Wolff-Parkinson-White Syndrome|Cardiomyopathy, familial restrictive, 1|not provided	germline	germline	GRCh38	19q13.42	criteria provided, conflicting interpretations	ClinGen:CA9667818
19	55159457	55159457	T	C	257238	single nucleotide variant	NM_001256715.2(DNAAF3):c.1239-8A>G	-1	DNAAF3;DNAAF3-AS1;TNNI3	-	Benign/Likely benign	0	2022-11-01	28377509	RCV000254510|RCV000285059|RCV000321257|RCV000324667|RCV000379486|RCV000602199|RCV001520996|RCV001668470	MedGen:CN169374|Human Phenotype Ontology:HP:0001639,MONDO:MONDO:0005045,MeSH:D002312,MedGen:C0007194,Orphanet:217569|MONDO:MONDO:0016340,MedGen:C0340429,OMIM:PS115210,Orphanet:217635|MedGen:CN239222|MedGen:CN239247|MONDO:MONDO:0011718,MedGen:C1847554,OMIM:606763,Orphanet:244|Human Phenotype Ontology:HP:0012265,MONDO:MONDO:0016575,MedGen:C0008780,OMIM:PS244400,Orphanet:244|MedGen:CN517202	not specified|Hypertrophic cardiomyopathy|Familial restrictive cardiomyopathy|Dilated Cardiomyopathy, Recessive|Familial Hypertrophic Cardiomyopathy with Wolff-Parkinson-White Syndrome|Primary ciliary dyskinesia 2|Primary ciliary dyskinesia|not provided	germline	germline	GRCh38	19q13.42	criteria provided, multiple submitters, no conflicts	ClinGen:CA9667821
19	55159621	55159621	G	A	257239	single nucleotide variant	NM_001256715.2(DNAAF3):c.1164-14C>T	-1	DNAAF3-AS1;DNAAF3;TNNI3	-	Benign/Likely benign	0	2022-11-01	60176657	RCV000244149|RCV000281018|RCV000375918|RCV000394007|RCV000336041|RCV001683015|RCV002057998	MedGen:CN169374|MedGen:CN239247|MedGen:CN239222|Human Phenotype Ontology:HP:0001639,MONDO:MONDO:0005045,MeSH:D002312,MedGen:C0007194,Orphanet:217569|MONDO:MONDO:0016340,MedGen:C0340429,OMIM:PS115210,Orphanet:217635|MedGen:CN517202|Human Phenotype Ontology:HP:0012265,MONDO:MONDO:0016575,MedGen:C0008780,OMIM:PS244400,Orphanet:244	not specified|Familial Hypertrophic Cardiomyopathy with Wolff-Parkinson-White Syndrome|Dilated Cardiomyopathy, Recessive|Hypertrophic cardiomyopathy|Familial restrictive cardiomyopathy|not provided|Primary ciliary dyskinesia	germline	germline	GRCh38	19q13.42	criteria provided, multiple submitters, no conflicts	ClinGen:CA9667859
19	55160006	55160006	C	T	257242	single nucleotide variant	NM_001256715.2(DNAAF3):c.1056G>A (p.Pro352=)	-1	DNAAF3;DNAAF3-AS1;TNNI3	-	Benign/Likely benign	0	2022-11-01	891187	RCV000249248|RCV000306482|RCV000361081|RCV000366426|RCV000372059|RCV000399283|RCV000607076|RCV001683014	MedGen:CN169374|MedGen:CN239247|Human Phenotype Ontology:HP:0001639,MONDO:MONDO:0005045,MeSH:D002312,MedGen:C0007194,Orphanet:217569|MedGen:CN239222|Human Phenotype Ontology:HP:0012265,MONDO:MONDO:0016575,MedGen:C0008780,OMIM:PS244400,Orphanet:244|MONDO:MONDO:0016340,MedGen:C0340429,OMIM:PS115210,Orphanet:217635|MONDO:MONDO:0011718,MedGen:C1847554,OMIM:606763,Orphanet:244|MedGen:CN517202	not specified|Familial Hypertrophic Cardiomyopathy with Wolff-Parkinson-White Syndrome|Hypertrophic cardiomyopathy|Dilated Cardiomyopathy, Recessive|Primary ciliary dyskinesia|Familial restrictive cardiomyopathy|Primary ciliary dyskinesia 2|not provided	germline	germline	GRCh38	19q13.42	criteria provided, multiple submitters, no conflicts	ClinGen:CA9667923
19	55160687	55160687	A	G	257243	single nucleotide variant	NM_001256715.2(DNAAF3):c.1001T>C (p.Leu334Pro)	-1	DNAAF3;DNAAF3-AS1;TNNI3	-	Benign/Likely benign	0	2022-11-01	890871	RCV000243683|RCV000262819|RCV000266514|RCV000321464|RCV000357531|RCV000401351|RCV001689824	MedGen:CN169374|MedGen:CN239247|Human Phenotype Ontology:HP:0001639,MONDO:MONDO:0005045,MeSH:D002312,MedGen:C0007194,Orphanet:217569|MONDO:MONDO:0016340,MedGen:C0340429,OMIM:PS115210,Orphanet:217635|MedGen:CN239222|Human Phenotype Ontology:HP:0012265,MONDO:MONDO:0016575,MedGen:C0008780,OMIM:PS244400,Orphanet:244|MedGen:CN517202	not specified|Familial Hypertrophic Cardiomyopathy with Wolff-Parkinson-White Syndrome|Hypertrophic cardiomyopathy|Familial restrictive cardiomyopathy|Dilated Cardiomyopathy, Recessive|Primary ciliary dyskinesia|not provided	germline	germline	GRCh38	19q13.42	criteria provided, multiple submitters, no conflicts	ClinGen:CA9667977
19	55161102	55161102	T	C	257246	single nucleotide variant	NM_001256715.2(DNAAF3):c.875A>G (p.Glu292Gly)	-1	DNAAF3;DNAAF3-AS1;TNNI3	-	Benign/Likely benign	0	2022-11-01	2365725	RCV000243999|RCV000278402|RCV000318056|RCV000333407|RCV000373013|RCV000363138|RCV000614095|RCV001618414	MedGen:CN169374|MedGen:CN239222|Human Phenotype Ontology:HP:0001639,MONDO:MONDO:0005045,MeSH:D002312,MedGen:C0007194,Orphanet:217569|MONDO:MONDO:0016340,MedGen:C0340429,OMIM:PS115210,Orphanet:217635|MedGen:CN239247|Human Phenotype Ontology:HP:0012265,MONDO:MONDO:0016575,MedGen:C0008780,OMIM:PS244400,Orphanet:244|MONDO:MONDO:0011718,MedGen:C1847554,OMIM:606763,Orphanet:244|MedGen:CN517202	not specified|Dilated Cardiomyopathy, Recessive|Hypertrophic cardiomyopathy|Familial restrictive cardiomyopathy|Familial Hypertrophic Cardiomyopathy with Wolff-Parkinson-White Syndrome|Primary ciliary dyskinesia|Primary ciliary dyskinesia 2|not provided	germline	germline	GRCh38	19q13.42	criteria provided, multiple submitters, no conflicts	ClinGen:CA9668031
19	55161201	55161201	G	A	257247	single nucleotide variant	NM_001256715.2(DNAAF3):c.790-14C>T	-1	DNAAF3;DNAAF3-AS1;TNNI3	-	Benign/Likely benign	0	2022-11-01	7260371	RCV000244303|RCV000293840|RCV000308690|RCV000348777|RCV000387906|RCV000397875|RCV000602102|RCV001658201	MedGen:CN169374|MONDO:MONDO:0016340,MedGen:C0340429,OMIM:PS115210,Orphanet:217635|Human Phenotype Ontology:HP:0012265,MONDO:MONDO:0016575,MedGen:C0008780,OMIM:PS244400,Orphanet:244|MedGen:CN239247|MedGen:CN239222|Human Phenotype Ontology:HP:0001639,MONDO:MONDO:0005045,MeSH:D002312,MedGen:C0007194,Orphanet:217569|MONDO:MONDO:0011718,MedGen:C1847554,OMIM:606763,Orphanet:244|MedGen:CN517202	not specified|Familial restrictive cardiomyopathy|Primary ciliary dyskinesia|Familial Hypertrophic Cardiomyopathy with Wolff-Parkinson-White Syndrome|Dilated Cardiomyopathy, Recessive|Hypertrophic cardiomyopathy|Primary ciliary dyskinesia 2|not provided	germline	germline	GRCh38	19q13.42	criteria provided, multiple submitters, no conflicts	ClinGen:CA9668047
19	55161416	55161416	A	G	257248	single nucleotide variant	NM_001256715.2(DNAAF3):c.666T>C (p.Ala222=)	-1	DNAAF3;DNAAF3-AS1;TNNI3	-	Benign/Likely benign	0	2022-11-01	7260320	RCV000251697|RCV000273438|RCV000305744|RCV000290323|RCV000345389|RCV000397867|RCV000609166|RCV001689825	MedGen:CN169374|Human Phenotype Ontology:HP:0012265,MONDO:MONDO:0016575,MedGen:C0008780,OMIM:PS244400,Orphanet:244|Human Phenotype Ontology:HP:0001639,MONDO:MONDO:0005045,MeSH:D002312,MedGen:C0007194,Orphanet:217569|MedGen:CN239247|MedGen:CN239222|MONDO:MONDO:0016340,MedGen:C0340429,OMIM:PS115210,Orphanet:217635|MONDO:MONDO:0011718,MedGen:C1847554,OMIM:606763,Orphanet:244|MedGen:CN517202	not specified|Primary ciliary dyskinesia|Hypertrophic cardiomyopathy|Familial Hypertrophic Cardiomyopathy with Wolff-Parkinson-White Syndrome|Dilated Cardiomyopathy, Recessive|Familial restrictive cardiomyopathy|Primary ciliary dyskinesia 2|not provided	germline	germline	GRCh38	19q13.42	criteria provided, multiple submitters, no conflicts	ClinGen:CA9668096
19	55161777	55161777	C	T	257251	single nucleotide variant	NM_001256715.2(DNAAF3):c.529G>A (p.Gly177Ser)	-1	DNAAF3-AS1;TNNI3;DNAAF3	-	Benign/Likely benign	0	2022-11-01	58824375	RCV000250390|RCV000263072|RCV000275944|RCV000297059|RCV000354326|RCV000369253|RCV001539053	MedGen:CN169374|MedGen:CN239247|MONDO:MONDO:0016340,MedGen:C0340429,OMIM:PS115210,Orphanet:217635|Human Phenotype Ontology:HP:0001639,MONDO:MONDO:0005045,MeSH:D002312,MedGen:C0007194,Orphanet:217569|MedGen:CN239222|Human Phenotype Ontology:HP:0012265,MONDO:MONDO:0016575,MedGen:C0008780,OMIM:PS244400,Orphanet:244|MedGen:CN517202	not specified|Familial Hypertrophic Cardiomyopathy with Wolff-Parkinson-White Syndrome|Familial restrictive cardiomyopathy|Hypertrophic cardiomyopathy|Dilated Cardiomyopathy, Recessive|Primary ciliary dyskinesia|not provided	germline	germline	GRCh38	19q13.42	criteria provided, multiple submitters, no conflicts	ClinGen:CA9668130
19	55161796	55161796	T	C	257252	single nucleotide variant	NM_001256715.2(DNAAF3):c.510A>G (p.Val170=)	-1	DNAAF3;DNAAF3-AS1;TNNI3	-	Benign/Likely benign	0	2022-11-01	56726774	RCV000241671|RCV000274548|RCV000277109|RCV000327325|RCV000385324|RCV000333324|RCV001709534	MedGen:CN169374|MONDO:MONDO:0016340,MedGen:C0340429,OMIM:PS115210,Orphanet:217635|Human Phenotype Ontology:HP:0012265,MONDO:MONDO:0016575,MedGen:C0008780,OMIM:PS244400,Orphanet:244|Human Phenotype Ontology:HP:0001639,MONDO:MONDO:0005045,MeSH:D002312,MedGen:C0007194,Orphanet:217569|MedGen:CN239222|MedGen:CN239247|MedGen:CN517202	not specified|Familial restrictive cardiomyopathy|Primary ciliary dyskinesia|Hypertrophic cardiomyopathy|Dilated Cardiomyopathy, Recessive|Familial Hypertrophic Cardiomyopathy with Wolff-Parkinson-White Syndrome|not provided	germline	germline	GRCh38	19q13.42	criteria provided, multiple submitters, no conflicts	ClinGen:CA9668133
19	55162286	55162286	T	C	257253	single nucleotide variant	NM_001256715.2(DNAAF3):c.327A>G (p.Arg109=)	-1	DNAAF3-AS1;DNAAF3;TNNI3	-	Benign/Likely benign	0	2022-11-01	3848618	RCV000249914|RCV000289585|RCV000342185|RCV000384278|RCV000380421|RCV000372873|RCV001658200	MedGen:CN169374|Human Phenotype Ontology:HP:0001639,MONDO:MONDO:0005045,MeSH:D002312,MedGen:C0007194,Orphanet:217569|MedGen:CN239247|MONDO:MONDO:0016340,MedGen:C0340429,OMIM:PS115210,Orphanet:217635|MedGen:CN239222|Human Phenotype Ontology:HP:0012265,MONDO:MONDO:0016575,MedGen:C0008780,OMIM:PS244400,Orphanet:244|MedGen:CN517202	not specified|Hypertrophic cardiomyopathy|Familial Hypertrophic Cardiomyopathy with Wolff-Parkinson-White Syndrome|Familial restrictive cardiomyopathy|Dilated Cardiomyopathy, Recessive|Primary ciliary dyskinesia|not provided	germline	germline	GRCh38	19q13.42	criteria provided, multiple submitters, no conflicts	ClinGen:CA9668160
20	10642618	10642618	T	G	257311	single nucleotide variant	NM_000214.3(JAG1):c.2459-17A>C	182	JAG1	HGNC:6188	Benign/Likely benign	0	2022-11-03	35891274	RCV000245373|RCV001510191|RCV001682963|RCV002500857	MedGen:CN169374|MONDO:MONDO:0016862,MedGen:C1956125,OMIM:118450,Orphanet:261619,Orphanet:52|MedGen:CN517202|MONDO:MONDO:0030458,MedGen:C5562003,OMIM:619574;Human Phenotype Ontology:HP:0001636,MONDO:MONDO:0008542,MedGen:C0039685,OMIM:187500,Orphanet:3303;MONDO:MONDO:0060713,MedGen:C1866053,OMIM:617992;MONDO:MONDO:0016862,MedGen:C1956125,OMIM:118450,Orphanet:261619,Orphanet:52	not specified|Alagille syndrome due to a JAG1 point mutation|not provided|Charcot-Marie-Tooth disease, axonal, Type 2HH;Tetralogy of Fallot;Deafness, congenital heart defects, and posterior embryotoxon;Alagille syndrome due to a JAG1 point mutation	germline;unknown	germline	GRCh38	20p12.2	criteria provided, multiple submitters, no conflicts	ClinGen:CA9764486
20	10648102	10648102	G	A	257314	single nucleotide variant	NM_000214.3(JAG1):c.1578C>T (p.Ile526=)	182	JAG1	HGNC:6188	Benign/Likely benign	0	2022-10-24	1801139	RCV000248082|RCV000301221|RCV000861803|RCV001701806|RCV002401953|RCV002487117	MedGen:CN169374|MedGen:CN239319|MONDO:MONDO:0016862,MedGen:C1956125,OMIM:118450,Orphanet:261619,Orphanet:52|MedGen:CN517202|MedGen:CN230736|MONDO:MONDO:0030458,MedGen:C5562003,OMIM:619574;Human Phenotype Ontology:HP:0001636,MONDO:MONDO:0008542,MedGen:C0039685,OMIM:187500,Orphanet:3303;MONDO:MONDO:0060713,MedGen:C1866053,OMIM:617992;MONDO:MONDO:0016862,MedGen:C1956125,OMIM:118450,Orphanet:261619,Orphanet:52	not specified|Isolated Nonsyndromic Congenital Heart Disease|Alagille syndrome due to a JAG1 point mutation|not provided|Cardiovascular phenotype|Charcot-Marie-Tooth disease, axonal, Type 2HH;Tetralogy of Fallot;Deafness, congenital heart defects, and posterior embryotoxon;Alagille syndrome due to a JAG1 point mutation	germline;unknown	germline	GRCh38	20p12.2	criteria provided, multiple submitters, no conflicts	ClinGen:CA9764807
20	10649118	10649118	A	C	257316	single nucleotide variant	NM_000214.3(JAG1):c.1349-11T>G	182	JAG1	HGNC:6188	Benign	0	2022-10-17	80338240	RCV000252761|RCV000323192|RCV001521213	MedGen:CN169374|MedGen:CN239319|MONDO:MONDO:0016862,MedGen:C1956125,OMIM:118450,Orphanet:261619,Orphanet:52	not specified|Isolated Nonsyndromic Congenital Heart Disease|Alagille syndrome due to a JAG1 point mutation	germline	germline	GRCh38	20p12.2	criteria provided, multiple submitters, no conflicts	ClinGen:CA9764897
20	10651710	10651710	T	C	257319	single nucleotide variant	NM_000214.3(JAG1):c.1007-16A>G	182	JAG1	HGNC:6188	Benign	0	2022-10-21	201709907	RCV000252476|RCV001520812|RCV002494700	MedGen:CN169374|MONDO:MONDO:0016862,MedGen:C1956125,OMIM:118450,Orphanet:261619,Orphanet:52|MONDO:MONDO:0030458,MedGen:C5562003,OMIM:619574;Human Phenotype Ontology:HP:0001636,MONDO:MONDO:0008542,MedGen:C0039685,OMIM:187500,Orphanet:3303;MONDO:MONDO:0060713,MedGen:C1866053,OMIM:617992;MONDO:MONDO:0016862,MedGen:C1956125,OMIM:118450,Orphanet:261619,Orphanet:52	not specified|Alagille syndrome due to a JAG1 point mutation|Charcot-Marie-Tooth disease, axonal, Type 2HH;Tetralogy of Fallot;Deafness, congenital heart defects, and posterior embryotoxon;Alagille syndrome due to a JAG1 point mutation	germline;unknown	germline	GRCh38	20p12.2	criteria provided, multiple submitters, no conflicts	ClinGen:CA9764991
20	10664002	10664002	A	G	257322	single nucleotide variant	NM_000214.3(JAG1):c.400T>C (p.Leu134=)	182	JAG1	HGNC:6188	Likely benign	0	2022-03-22	140511204	RCV000248622|RCV002055029|RCV002356341|RCV002494701	MedGen:CN169374|MONDO:MONDO:0016862,MedGen:C1956125,OMIM:118450,Orphanet:261619,Orphanet:52|MedGen:CN230736|Human Phenotype Ontology:HP:0001636,MONDO:MONDO:0008542,MedGen:C0039685,OMIM:187500,Orphanet:3303;MONDO:MONDO:0060713,MedGen:C1866053,OMIM:617992;MONDO:MONDO:0016862,MedGen:C1956125,OMIM:118450,Orphanet:261619,Orphanet:52;MONDO:MONDO:0030458,MedGen:C5562003,OMIM:619574	not specified|Alagille syndrome due to a JAG1 point mutation|Cardiovascular phenotype|Tetralogy of Fallot;Deafness, congenital heart defects, and posterior embryotoxon;Alagille syndrome due to a JAG1 point mutation;Charcot-Marie-Tooth disease, axonal, Type 2HH	germline;unknown	germline	GRCh38	20p12.2	criteria provided, multiple submitters, no conflicts	ClinGen:CA9765143
20	10672794	10672794	G	A	257324	single nucleotide variant	NM_000214.3(JAG1):c.294C>T (p.Ser98=)	182	JAG1	HGNC:6188	Benign/Likely benign	0	2022-11-01	79338570	RCV000252839|RCV000331512|RCV000463388|RCV000619252|RCV001610569	MedGen:CN169374|MedGen:CN239319|MONDO:MONDO:0016862,MedGen:C1956125,OMIM:118450,Orphanet:261619,Orphanet:52|MedGen:CN230736|MedGen:CN517202	not specified|Isolated Nonsyndromic Congenital Heart Disease|Alagille syndrome due to a JAG1 point mutation|Cardiovascular phenotype|not provided	germline	germline	GRCh38	20p12.2	criteria provided, multiple submitters, no conflicts	ClinGen:CA9765183
2	219418748	219418748	G	T	258239	single nucleotide variant	NM_001927.4(DES):c.286G>T (p.Ala96Ser)	1674	DES	HGNC:2770	Uncertain significance	0	2023-06-01	201190593	RCV000253402|RCV000991884|RCV001211572|RCV003319190	MedGen:CN230736|MedGen:CN517202|MONDO:MONDO:0011076,MedGen:C1832370,OMIM:601419,Orphanet:363543,Orphanet:98909|EFO:EFO_0000407,Human Phenotype Ontology:HP:0001644,Human Phenotype Ontology:HP:0001725,Human Phenotype Ontology:HP:0005159,Human Phenotype Ontology:HP:0200130,MONDO:MONDO:0005021,MeSH:D002311,MedGen:C0007193,Orphanet:217604	Cardiovascular phenotype|not provided|Desmin-related myofibrillar myopathy|Primary dilated cardiomyopathy	germline	germline	GRCh38	2q35	criteria provided, multiple submitters, no conflicts	ClinGen:CA10587549
3	32140326	32140326	C	T	258307	single nucleotide variant	NM_015141.4(GPD1L):c.465C>T (p.Ala155=)	23171	GPD1L	HGNC:28956	Benign	0	2022-10-24	113645050	RCV000249427|RCV000430315|RCV000541471	MedGen:CN230736|MedGen:CN169374|MONDO:MONDO:0015263,MedGen:C1142166,OMIM:PS601144,Orphanet:130	Cardiovascular phenotype|not specified|Brugada syndrome	germline	germline	GRCh38	3p22.3	criteria provided, multiple submitters, no conflicts	ClinGen:CA2296650
3	38550576	38550576	C	G	258309	single nucleotide variant	NM_000335.5(SCN5A):c.5793G>C (p.Ala1931=)	6331	SCN5A	HGNC:10593	Likely benign	0	2022-06-13	200594132	RCV000246338|RCV001405913|RCV001843026	MedGen:CN230736|MONDO:MONDO:0015263,MedGen:C1142166,OMIM:PS601144,Orphanet:130|EFO:EFO_0004269,Human Phenotype Ontology:HP:0001656,Human Phenotype Ontology:HP:0001661,Human Phenotype Ontology:HP:0001665,Human Phenotype Ontology:HP:0001666,Human Phenotype Ontology:HP:0001687,Human Phenotype Ontology:HP:0001721,Human Phenotype Ontology:HP:0004351,Human Phenotype Ontology:HP:0005158,Human Phenotype Ontology:HP:0011675,MedGen:C0003811	Cardiovascular phenotype|Brugada syndrome|Cardiac arrhythmia	germline	germline	GRCh38	3p22.2	criteria provided, multiple submitters, no conflicts	ClinGen:CA064816
3	38554373	38554373	G	A	258310	single nucleotide variant	NM_000335.5(SCN5A):c.4716C>T (p.Gly1572=)	6331	SCN5A	HGNC:10593	Pathogenic/Likely pathogenic	1	2022-07-08	754221948	RCV000253171|RCV000498820|RCV001037779|RCV001843024	MedGen:CN230736|MedGen:CN517202|MONDO:MONDO:0015263,MedGen:C1142166,OMIM:PS601144,Orphanet:130|EFO:EFO_0004269,Human Phenotype Ontology:HP:0001656,Human Phenotype Ontology:HP:0001661,Human Phenotype Ontology:HP:0001665,Human Phenotype Ontology:HP:0001666,Human Phenotype Ontology:HP:0001687,Human Phenotype Ontology:HP:0001721,Human Phenotype Ontology:HP:0004351,Human Phenotype Ontology:HP:0005158,Human Phenotype Ontology:HP:0011675,MedGen:C0003811	Cardiovascular phenotype|not provided|Brugada syndrome|Cardiac arrhythmia	germline	germline	GRCh38	3p22.2	criteria provided, multiple submitters, no conflicts	ClinGen:CA063563
3	38551487	38551487	G	A	258311	single nucleotide variant	NM_000335.5(SCN5A):c.4882C>T (p.Arg1628Ter)	6331	SCN5A	HGNC:10593	Pathogenic	1	2023-07-20	199473284	RCV000250943|RCV000442994|RCV000698724|RCV000987200	MedGen:CN230736|MedGen:CN517202|MONDO:MONDO:0015263,MedGen:C1142166,OMIM:PS601144,Orphanet:130|MONDO:MONDO:0011001,MedGen:C4551804,OMIM:601144,Orphanet:130	Cardiovascular phenotype|not provided|Brugada syndrome|Brugada syndrome 1	germline;unknown	germline	GRCh38	3p22.2	criteria provided, multiple submitters, no conflicts	ClinGen:CA063905
3	38556474	38556474	G	A	258313	single nucleotide variant	NM_000335.5(SCN5A):c.4401C>T (p.Val1467=)	6331	SCN5A	HGNC:10593	Likely benign	0	2022-10-31	766197312	RCV000242835|RCV000829178|RCV001087628|RCV001843027	MedGen:CN230736|MedGen:CN517202|MONDO:MONDO:0015263,MedGen:C1142166,OMIM:PS601144,Orphanet:130|EFO:EFO_0004269,Human Phenotype Ontology:HP:0001656,Human Phenotype Ontology:HP:0001661,Human Phenotype Ontology:HP:0001665,Human Phenotype Ontology:HP:0001666,Human Phenotype Ontology:HP:0001687,Human Phenotype Ontology:HP:0001721,Human Phenotype Ontology:HP:0004351,Human Phenotype Ontology:HP:0005158,Human Phenotype Ontology:HP:0011675,MedGen:C0003811	Cardiovascular phenotype|not provided|Brugada syndrome|Cardiac arrhythmia	germline	germline	GRCh38	3p22.2	criteria provided, multiple submitters, no conflicts	ClinGen:CA063160
3	32158908	32158908	C	T	258314	single nucleotide variant	NM_015141.4(GPD1L):c.651C>T (p.Asp217=)	23171	GPD1L	HGNC:28956	Likely benign	0	2022-08-07	149641866	RCV000251474|RCV000340059	MedGen:CN230736|MONDO:MONDO:0015263,MedGen:C1142166,OMIM:PS601144,Orphanet:130	Cardiovascular phenotype|Brugada syndrome	germline	germline	GRCh38	3p22.3	criteria provided, multiple submitters, no conflicts	ClinGen:CA2296720
3	38599039	38599039	C	T	258315	single nucleotide variant	NM_000335.5(SCN5A):c.1902G>A (p.Ser634=)	6331	SCN5A	HGNC:10593	Likely benign	0	2022-07-11	764360705	RCV000252802|RCV000473639|RCV001843028	MedGen:CN230736|MONDO:MONDO:0015263,MedGen:C1142166,OMIM:PS601144,Orphanet:130|EFO:EFO_0004269,Human Phenotype Ontology:HP:0001656,Human Phenotype Ontology:HP:0001661,Human Phenotype Ontology:HP:0001665,Human Phenotype Ontology:HP:0001666,Human Phenotype Ontology:HP:0001687,Human Phenotype Ontology:HP:0001721,Human Phenotype Ontology:HP:0004351,Human Phenotype Ontology:HP:0005158,Human Phenotype Ontology:HP:0011675,MedGen:C0003811	Cardiovascular phenotype|Brugada syndrome|Cardiac arrhythmia	germline	germline	GRCh38	3p22.2	criteria provided, multiple submitters, no conflicts	ClinGen:CA059227
3	38580967	38580967	C	T	258318	single nucleotide variant	NM_000335.5(SCN5A):c.3192G>A (p.Glu1064=)	6331	SCN5A	HGNC:10593	Likely benign	0	2022-07-18	886039126	RCV000242964|RCV000422759|RCV000476899|RCV001843032	MedGen:CN230736|MedGen:CN169374|MONDO:MONDO:0015263,MedGen:C1142166,OMIM:PS601144,Orphanet:130|EFO:EFO_0004269,Human Phenotype Ontology:HP:0001656,Human Phenotype Ontology:HP:0001661,Human Phenotype Ontology:HP:0001665,Human Phenotype Ontology:HP:0001666,Human Phenotype Ontology:HP:0001687,Human Phenotype Ontology:HP:0001721,Human Phenotype Ontology:HP:0004351,Human Phenotype Ontology:HP:0005158,Human Phenotype Ontology:HP:0011675,MedGen:C0003811	Cardiovascular phenotype|not specified|Brugada syndrome|Cardiac arrhythmia	germline	germline	GRCh38	3p22.2	criteria provided, multiple submitters, no conflicts	ClinGen:CA10587576
3	38579406	38579406	G	A	258319	single nucleotide variant	NM_000335.5(SCN5A):c.3315C>T (p.Ala1105=)	6331	SCN5A	HGNC:10593	Conflicting interpretations of pathogenicity	0	2022-07-21	377603706	RCV000247018|RCV001146929|RCV001146928|RCV001146924|RCV001146925|RCV001146926|RCV001146927|RCV001561122|RCV001843036|RCV002059052	MedGen:CN230736|MONDO:MONDO:0011377,MedGen:C1859062,OMIM:603830,Orphanet:101016,Orphanet:768|MONDO:MONDO:0011001,MedGen:C4551804,OMIM:601144,Orphanet:130|MONDO:MONDO:0024562,MedGen:C1837845,OMIM:608567,Orphanet:166282|MONDO:MONDO:0011003,MedGen:C1832680,OMIM:601154,Orphanet:154|MONDO:MONDO:0011376,MedGen:C2751898,OMIM:603829,Orphanet:228140|MONDO:MONDO:0007240,MedGen:C1879286,OMIM:113900,Orphanet:871|MedGen:CN517202|EFO:EFO_0004269,Human Phenotype Ontology:HP:0001656,Human Phenotype Ontology:HP:0001661,Human Phenotype Ontology:HP:0001665,Human Phenotype Ontology:HP:0001666,Human Phenotype Ontology:HP:0001687,Human Phenotype Ontology:HP:0001721,Human Phenotype Ontology:HP:0004351,Human Phenotype Ontology:HP:0005158,Human Phenotype Ontology:HP:0011675,MedGen:C0003811|MONDO:MONDO:0015263,MedGen:C1142166,OMIM:PS601144,Orphanet:130	Cardiovascular phenotype|Long QT syndrome 3|Brugada syndrome 1|Sick sinus syndrome 1|Dilated cardiomyopathy 1E|Ventricular fibrillation, paroxysmal familial, type 1|Progressive familial heart block, type 1A|not provided|Cardiac arrhythmia|Brugada syndrome	germline	germline	GRCh38	3p22.2	criteria provided, conflicting interpretations	ClinGen:CA061625
4	113174461	113174461	C	G	258320	single nucleotide variant	NM_001148.6(ANK2):c.130C>G (p.Leu44Val)	287	ANK2	HGNC:493	Benign/Likely benign	0	2022-10-24	145272651	RCV000250584|RCV000865942|RCV001433540	MedGen:CN230736|MedGen:CN517202|MONDO:MONDO:0002442,MeSH:D008133,MedGen:C0023976	Cardiovascular phenotype|not provided|Long QT syndrome	germline	germline	GRCh38	4q25	criteria provided, multiple submitters, no conflicts	ClinGen:CA3049938
3	38605954	38605954	G	A	258321	single nucleotide variant	NM_000335.5(SCN5A):c.1335C>T (p.His445=)	6331	SCN5A	HGNC:10593	Benign/Likely benign	0	2022-10-11	368045716	RCV000242867|RCV000426116|RCV000460667|RCV001843030|RCV002500952	MedGen:CN230736|MedGen:CN517202|MONDO:MONDO:0015263,MedGen:C1142166,OMIM:PS601144,Orphanet:130|EFO:EFO_0004269,Human Phenotype Ontology:HP:0001656,Human Phenotype Ontology:HP:0001661,Human Phenotype Ontology:HP:0001665,Human Phenotype Ontology:HP:0001666,Human Phenotype Ontology:HP:0001687,Human Phenotype Ontology:HP:0001721,Human Phenotype Ontology:HP:0004351,Human Phenotype Ontology:HP:0005158,Human Phenotype Ontology:HP:0011675,MedGen:C0003811|8 conditions	Cardiovascular phenotype|not provided|Brugada syndrome|Cardiac arrhythmia|8 conditions	germline;unknown	germline	GRCh38	3p22.2	criteria provided, multiple submitters, no conflicts	ClinGen:CA057551
3	38606774	38606774	G	A	258322	single nucleotide variant	NM_000335.5(SCN5A):c.1035C>T (p.Gly345=)	6331	SCN5A	HGNC:10593	Conflicting interpretations of pathogenicity	0	2022-08-23	764026969	RCV000249233|RCV001843029|RCV001854979	MedGen:CN230736|EFO:EFO_0004269,Human Phenotype Ontology:HP:0001656,Human Phenotype Ontology:HP:0001661,Human Phenotype Ontology:HP:0001665,Human Phenotype Ontology:HP:0001666,Human Phenotype Ontology:HP:0001687,Human Phenotype Ontology:HP:0001721,Human Phenotype Ontology:HP:0004351,Human Phenotype Ontology:HP:0005158,Human Phenotype Ontology:HP:0011675,MedGen:C0003811|MONDO:MONDO:0015263,MedGen:C1142166,OMIM:PS601144,Orphanet:130	Cardiovascular phenotype|Cardiac arrhythmia|Brugada syndrome	germline	germline	GRCh38	3p22.2	criteria provided, conflicting interpretations	ClinGen:CA10587577
3	38597807	38597807	T	A	258326	single nucleotide variant	NM_000335.5(SCN5A):c.2184A>T (p.Val728=)	6331	SCN5A	HGNC:10593	Likely benign	0	2022-08-21	886039142	RCV000248374|RCV002518721	MedGen:CN230736|MONDO:MONDO:0015263,MedGen:C1142166,OMIM:PS601144,Orphanet:130	Cardiovascular phenotype|Brugada syndrome	germline	germline	GRCh38	3p22.2	criteria provided, multiple submitters, no conflicts	ClinGen:CA10587579
4	113255741	113255741	C	T	258327	single nucleotide variant	NM_001148.6(ANK2):c.997C>T (p.Leu333=)	287	ANK2	HGNC:493	Conflicting interpretations of pathogenicity	0	2022-08-16	201024064	RCV000246297|RCV000342926|RCV000423734|RCV001094855	MedGen:CN230736|MONDO:MONDO:0002442,MeSH:D008133,MedGen:C0023976|MedGen:CN169374|MONDO:MONDO:0010958,MedGen:C1970119,OMIM:600919,Orphanet:101016,Orphanet:768	Cardiovascular phenotype|Long QT syndrome|not specified|Cardiac arrhythmia, ankyrin-B-related	germline	germline	GRCh38	4q26	criteria provided, conflicting interpretations	ClinGen:CA3050174
3	38613765	38613765	C	T	258328	single nucleotide variant	NM_000335.5(SCN5A):c.681G>A (p.Leu227=)	6331	SCN5A	HGNC:10593	Likely benign	0	2020-11-11	369623575	RCV000251350|RCV000424793|RCV001416061|RCV001843033	MedGen:CN230736|MedGen:CN169374|MONDO:MONDO:0015263,MedGen:C1142166,OMIM:PS601144,Orphanet:130|EFO:EFO_0004269,Human Phenotype Ontology:HP:0001656,Human Phenotype Ontology:HP:0001661,Human Phenotype Ontology:HP:0001665,Human Phenotype Ontology:HP:0001666,Human Phenotype Ontology:HP:0001687,Human Phenotype Ontology:HP:0001721,Human Phenotype Ontology:HP:0004351,Human Phenotype Ontology:HP:0005158,Human Phenotype Ontology:HP:0011675,MedGen:C0003811	Cardiovascular phenotype|not specified|Brugada syndrome|Cardiac arrhythmia	germline	germline	GRCh38	3p22.2	criteria provided, multiple submitters, no conflicts	ClinGen:CA065523
4	113282788	113282788	A	G	258329	single nucleotide variant	NM_001148.6(ANK2):c.1995A>G (p.Pro665=)	287	ANK2	HGNC:493	Benign	0	2022-11-03	45442693	RCV000246188|RCV000403907|RCV000780829|RCV001094785|RCV001711847	MedGen:CN230736|MONDO:MONDO:0002442,MeSH:D008133,MedGen:C0023976|MedGen:CN169374|MONDO:MONDO:0010958,MedGen:C1970119,OMIM:600919,Orphanet:101016,Orphanet:768|MedGen:CN517202	Cardiovascular phenotype|Long QT syndrome|not specified|Cardiac arrhythmia, ankyrin-B-related|not provided	germline	germline	GRCh38	4q26	criteria provided, multiple submitters, no conflicts	ClinGen:CA3050419
4	113282856	113282856	T	A	258331	single nucleotide variant	NM_001148.6(ANK2):c.2063T>A (p.Ile688Asn)	287	ANK2	HGNC:493	Uncertain significance	0	2021-08-26	746436835	RCV000244958|RCV000550464|RCV000786101	MedGen:CN230736|MONDO:MONDO:0002442,MeSH:D008133,MedGen:C0023976|MedGen:CN517202	Cardiovascular phenotype|Long QT syndrome|not provided	germline	germline	GRCh38	4q26	criteria provided, multiple submitters, no conflicts	ClinGen:CA3050427
4	113287652	113287652	T	C	258332	single nucleotide variant	NM_001148.6(ANK2):c.2127T>C (p.Asn709=)	287	ANK2	HGNC:493	Benign/Likely benign	0	2022-09-27	113454484	RCV000241638|RCV000526592|RCV000586523|RCV002253340	MedGen:CN230736|MONDO:MONDO:0002442,MeSH:D008133,MedGen:C0023976|MedGen:CN517202|MONDO:MONDO:0010958,MedGen:C1970119,OMIM:600919,Orphanet:101016,Orphanet:768	Cardiovascular phenotype|Long QT syndrome|not provided|Cardiac arrhythmia, ankyrin-B-related	germline	germline	GRCh38	4q26	criteria provided, multiple submitters, no conflicts	ClinGen:CA3050457
4	113293487	113293487	C	T	258333	single nucleotide variant	NM_001148.6(ANK2):c.2424C>T (p.Ser808=)	287	ANK2	HGNC:493	Likely benign	0	2020-10-09	150598396	RCV000252348|RCV000868008|RCV001447809	MedGen:CN230736|MedGen:CN517202|MONDO:MONDO:0002442,MeSH:D008133,MedGen:C0023976	Cardiovascular phenotype|not provided|Long QT syndrome	germline	germline	GRCh38	4q26	criteria provided, multiple submitters, no conflicts	ClinGen:CA3050565
4	113317725	113317725	C	T	258335	single nucleotide variant	NM_001148.6(ANK2):c.2712C>T (p.Ser904=)	287	ANK2	HGNC:493	Benign/Likely benign	0	2022-03-19	149310669	RCV000246621|RCV000552415|RCV000586762|RCV002253341	MedGen:CN230736|MONDO:MONDO:0002442,MeSH:D008133,MedGen:C0023976|MedGen:CN517202|MONDO:MONDO:0010958,MedGen:C1970119,OMIM:600919,Orphanet:101016,Orphanet:768	Cardiovascular phenotype|Long QT syndrome|not provided|Cardiac arrhythmia, ankyrin-B-related	germline	germline	GRCh38	4q26	criteria provided, multiple submitters, no conflicts	ClinGen:CA3050646
4	113255917	113255917	G	A	258336	single nucleotide variant	NM_001148.6(ANK2):c.1173G>A (p.Pro391=)	287	ANK2	HGNC:493	Likely benign	0	2021-12-07	755621902	RCV000248371|RCV002518706	MedGen:CN230736|MONDO:MONDO:0002442,MeSH:D008133,MedGen:C0023976	Cardiovascular phenotype|Long QT syndrome	germline	germline	GRCh38	4q26	criteria provided, multiple submitters, no conflicts	ClinGen:CA3050196
4	113331982	113331982	C	T	258337	single nucleotide variant	NM_001148.6(ANK2):c.3136C>T (p.Leu1046=)	287	ANK2	HGNC:493	Benign/Likely benign	0	2022-10-25	149840991	RCV000253322|RCV000431637|RCV000463319|RCV001796733|RCV002253333	MedGen:CN230736|MedGen:CN169374|MONDO:MONDO:0002442,MeSH:D008133,MedGen:C0023976|MedGen:CN517202|MONDO:MONDO:0010958,MedGen:C1970119,OMIM:600919,Orphanet:101016,Orphanet:768	Cardiovascular phenotype|not specified|Long QT syndrome|not provided|Cardiac arrhythmia, ankyrin-B-related	germline	germline	GRCh38	4q26	criteria provided, multiple submitters, no conflicts	ClinGen:CA3050783
4	113292475	113292475	C	T	258338	single nucleotide variant	NM_001148.6(ANK2):c.2337C>T (p.Val779=)	287	ANK2	HGNC:493	Benign	0	2022-11-03	29341	RCV000246856|RCV000269984|RCV001094835|RCV001711761|RCV001699277	MedGen:CN230736|MONDO:MONDO:0002442,MeSH:D008133,MedGen:C0023976|MONDO:MONDO:0010958,MedGen:C1970119,OMIM:600919,Orphanet:101016,Orphanet:768|MedGen:CN517202|MedGen:CN169374	Cardiovascular phenotype|Long QT syndrome|Cardiac arrhythmia, ankyrin-B-related|not provided|not specified	germline	germline	GRCh38	4q26	criteria provided, multiple submitters, no conflicts	ClinGen:CA3050522
4	113353074	113353074	G	C	258339	single nucleotide variant	NM_001148.6(ANK2):c.4456G>C (p.Val1486Leu)	287	ANK2	HGNC:493	Conflicting interpretations of pathogenicity	0	2022-10-29	149678604	RCV000253621|RCV000437323|RCV000477573|RCV000764525	MedGen:CN230736|MedGen:CN517202|MONDO:MONDO:0002442,MeSH:D008133,MedGen:C0023976|MONDO:MONDO:0010958,MedGen:C1970119,OMIM:600919,Orphanet:101016,Orphanet:768	Cardiovascular phenotype|not provided|Long QT syndrome|Cardiac arrhythmia, ankyrin-B-related	germline;unknown	germline	GRCh38	4q26	criteria provided, conflicting interpretations	ClinGen:CA3051107
4	113353849	113353849	C	A	258340	single nucleotide variant	NM_001148.6(ANK2):c.5231C>A (p.Ala1744Asp)	287	ANK2	HGNC:493	Conflicting interpretations of pathogenicity	0	2022-04-18	147706514	RCV000243394|RCV000498222|RCV001239833|RCV001194188|RCV001252394	MedGen:CN230736|MedGen:CN517202|MONDO:MONDO:0002442,MeSH:D008133,MedGen:C0023976|MedGen:CN169374|Human Phenotype Ontology:HP:0000730,Human Phenotype Ontology:HP:0001249,Human Phenotype Ontology:HP:0001267,Human Phenotype Ontology:HP:0001286,Human Phenotype Ontology:HP:0002122,Human Phenotype Ontology:HP:0002192,Human Phenotype Ontology:HP:0002316,Human Phenotype Ontology:HP:0002382,Human Phenotype Ontology:HP:0002386,Human Phenotype Ontology:HP:0002402,Human Phenotype Ontology:HP:0002458,Human Phenotype Ontology:HP:0002482,Human Phenotype Ontology:HP:0002499,Human Phenotype Ontology:HP:0002543,Human Phenotype Ontology:HP:0003767,Human Phenotype Ontology:HP:0006833,Human Phenotype Ontology:HP:0007154,Human Phenotype Ontology:HP:0007176,Human Phenotype Ontology:HP:0007180,MONDO:MONDO:0001071,MeSH:D008607,MedGen:C3714756	Cardiovascular phenotype|not provided|Long QT syndrome|not specified|Intellectual disability	germline;unknown	germline	GRCh38	4q26	criteria provided, conflicting interpretations	ClinGen:CA3051190
4	113353858	113353858	C	G	258341	single nucleotide variant	NM_001148.6(ANK2):c.5240C>G (p.Pro1747Arg)	287	ANK2	HGNC:493	Likely benign	0	2022-10-03	200628845	RCV000250203|RCV000374008|RCV000604136|RCV001094875|RCV001722369	MedGen:CN230736|MONDO:MONDO:0002442,MeSH:D008133,MedGen:C0023976|MedGen:CN169374|MONDO:MONDO:0010958,MedGen:C1970119,OMIM:600919,Orphanet:101016,Orphanet:768|MedGen:CN517202	Cardiovascular phenotype|Long QT syndrome|not specified|Cardiac arrhythmia, ankyrin-B-related|not provided	germline	germline	GRCh38	4q26	criteria provided, multiple submitters, no conflicts	ClinGen:CA3051194
4	113354603	113354603	G	A	258342	single nucleotide variant	NM_001148.6(ANK2):c.5985G>A (p.Lys1995=)	287	ANK2	HGNC:493	Benign/Likely benign	0	2022-09-27	116652427	RCV000251907|RCV000589398|RCV001086512|RCV002253334	MedGen:CN230736|MedGen:CN517202|MONDO:MONDO:0002442,MeSH:D008133,MedGen:C0023976|MONDO:MONDO:0010958,MedGen:C1970119,OMIM:600919,Orphanet:101016,Orphanet:768	Cardiovascular phenotype|not provided|Long QT syndrome|Cardiac arrhythmia, ankyrin-B-related	germline	germline	GRCh38	4q26	criteria provided, multiple submitters, no conflicts	ClinGen:CA3051338
4	113353931	113353931	G	A	258343	single nucleotide variant	NM_001148.6(ANK2):c.5313G>A (p.Lys1771=)	287	ANK2	HGNC:493	Benign/Likely benign	0	2022-03-19	140992864	RCV000246914|RCV000542104|RCV000590344|RCV002253342	MedGen:CN230736|MONDO:MONDO:0002442,MeSH:D008133,MedGen:C0023976|MedGen:CN517202|MONDO:MONDO:0010958,MedGen:C1970119,OMIM:600919,Orphanet:101016,Orphanet:768	Cardiovascular phenotype|Long QT syndrome|not provided|Cardiac arrhythmia, ankyrin-B-related	germline	germline	GRCh38	4q26	criteria provided, multiple submitters, no conflicts	ClinGen:CA3051200
4	113355524	113355524	C	T	258345	single nucleotide variant	NM_001148.6(ANK2):c.6906C>T (p.Thr2302=)	287	ANK2	HGNC:493	Benign/Likely benign	0	2022-11-03	139910215	RCV000250960|RCV000462776|RCV001705388|RCV002253335	MedGen:CN230736|MONDO:MONDO:0002442,MeSH:D008133,MedGen:C0023976|MedGen:CN517202|MONDO:MONDO:0010958,MedGen:C1970119,OMIM:600919,Orphanet:101016,Orphanet:768	Cardiovascular phenotype|Long QT syndrome|not provided|Cardiac arrhythmia, ankyrin-B-related	germline	germline	GRCh38	4q26	criteria provided, multiple submitters, no conflicts	ClinGen:CA3051490
4	113357276	113357276	A	G	258347	single nucleotide variant	NM_001148.6(ANK2):c.8658A>G (p.Leu2886=)	287	ANK2	HGNC:493	Benign/Likely benign	0	2022-11-03	149433267	RCV000242963|RCV000464701|RCV001705389|RCV002253336	MedGen:CN230736|MONDO:MONDO:0002442,MeSH:D008133,MedGen:C0023976|MedGen:CN517202|MONDO:MONDO:0010958,MedGen:C1970119,OMIM:600919,Orphanet:101016,Orphanet:768	Cardiovascular phenotype|Long QT syndrome|not provided|Cardiac arrhythmia, ankyrin-B-related	germline	germline	GRCh38	4q26	criteria provided, multiple submitters, no conflicts	ClinGen:CA3051806
4	113353635	113353635	A	G	258348	single nucleotide variant	NM_001148.6(ANK2):c.5017A>G (p.Arg1673Gly)	287	ANK2	HGNC:493	Uncertain significance	0	2022-06-10	886038862	RCV000253316|RCV002518686	MedGen:CN230736|MONDO:MONDO:0002442,MeSH:D008133,MedGen:C0023976	Cardiovascular phenotype|Long QT syndrome	germline	germline	GRCh38	4q26	criteria provided, multiple submitters, no conflicts	ClinGen:CA10587584
4	113355863	113355863	C	T	258351	single nucleotide variant	NM_001148.6(ANK2):c.7245C>T (p.Ser2415=)	287	ANK2	HGNC:493	Likely benign	0	2022-08-09	762603334	RCV000249564|RCV000557622	MedGen:CN230736|MONDO:MONDO:0002442,MeSH:D008133,MedGen:C0023976	Cardiovascular phenotype|Long QT syndrome	germline	germline	GRCh38	4q26	criteria provided, multiple submitters, no conflicts	ClinGen:CA3051560
4	113357345	113357345	C	T	258352	single nucleotide variant	NM_001148.6(ANK2):c.8727C>T (p.Pro2909=)	287	ANK2	HGNC:493	Benign/Likely benign	0	2022-09-10	144821187	RCV000252981|RCV000614308|RCV001475885	MedGen:CN230736|MedGen:CN169374|MONDO:MONDO:0002442,MeSH:D008133,MedGen:C0023976	Cardiovascular phenotype|not specified|Long QT syndrome	germline	germline	GRCh38	4q26	criteria provided, multiple submitters, no conflicts	ClinGen:CA3051821
4	113357510	113357510	C	G	258353	single nucleotide variant	NM_001148.6(ANK2):c.8892C>G (p.Ile2964Met)	287	ANK2	HGNC:493	Conflicting interpretations of pathogenicity	0	2023-06-15	62313245	RCV000242675|RCV000285338|RCV000487226|RCV000764528	MedGen:CN230736|MONDO:MONDO:0002442,MeSH:D008133,MedGen:C0023976|MedGen:CN517202|MONDO:MONDO:0010958,MedGen:C1970119,OMIM:600919,Orphanet:101016,Orphanet:768	Cardiovascular phenotype|Long QT syndrome|not provided|Cardiac arrhythmia, ankyrin-B-related	germline;unknown	germline	GRCh38	4q26	criteria provided, conflicting interpretations	ClinGen:CA3051842
4	113358322	113358322	C	T	258354	single nucleotide variant	NM_001148.6(ANK2):c.9704C>T (p.Pro3235Leu)	287	ANK2	HGNC:493	Conflicting interpretations of pathogenicity	0	2022-05-29	748801701	RCV000242982|RCV001304148	MedGen:CN230736|MONDO:MONDO:0002442,MeSH:D008133,MedGen:C0023976	Cardiovascular phenotype|Long QT syndrome	germline	germline	GRCh38	4q26	criteria provided, conflicting interpretations	ClinGen:CA3051971
4	113358443	113358443	T	G	258355	single nucleotide variant	NM_001148.6(ANK2):c.9825T>G (p.Asp3275Glu)	287	ANK2	HGNC:493	Conflicting interpretations of pathogenicity	0	2023-03-27	149043752	RCV000247736|RCV000804212|RCV000998282	MedGen:CN230736|MONDO:MONDO:0002442,MeSH:D008133,MedGen:C0023976|MedGen:CN517202	Cardiovascular phenotype|Long QT syndrome|not provided	germline	germline	GRCh38	4q26	criteria provided, conflicting interpretations	ClinGen:CA3051987
4	113363386	113363386	G	A	258359	single nucleotide variant	NM_001148.6(ANK2):c.10805G>A (p.Arg3602Gln)	287	ANK2	HGNC:493	Conflicting interpretations of pathogenicity	0	2022-10-18	374991526	RCV000243213|RCV000631583|RCV002487152	MedGen:CN230736|MONDO:MONDO:0002442,MeSH:D008133,MedGen:C0023976|MONDO:MONDO:0010958,MedGen:C1970119,OMIM:600919,Orphanet:101016,Orphanet:768	Cardiovascular phenotype|Long QT syndrome|Cardiac arrhythmia, ankyrin-B-related	germline;unknown	germline	GRCh38	4q26	criteria provided, conflicting interpretations	ClinGen:CA3052138
6	7580942	7580942	G	A	258459	single nucleotide variant	NM_004415.4(DSP):c.4752G>A (p.Ala1584=)	1832	DSP	HGNC:3052	Likely benign	0	2022-10-27	201213622	RCV000244426|RCV000265072|RCV000359779|RCV000365341|RCV000310635|RCV000608702|RCV000777727|RCV001435327	MedGen:CN230736|MONDO:MONDO:0012323,MedGen:C1864826,OMIM:609638,Orphanet:158687|MONDO:MONDO:0011882,MedGen:C1843292,OMIM:620415,Orphanet:293165|MONDO:MONDO:0016587,MedGen:C0349788,Orphanet:247|MONDO:MONDO:0011472,MedGen:C1858302,OMIM:604536,Orphanet:158668|MedGen:CN169374|Human Phenotype Ontology:HP:0001638,MONDO:MONDO:0004994,MedGen:C0878544,Orphanet:167848|MONDO:MONDO:0011581,MedGen:C1854063,OMIM:605676,Orphanet:65282;MONDO:MONDO:0011831,MedGen:C1843896,OMIM:607450	Cardiovascular phenotype|Lethal acantholytic epidermolysis bullosa|Skin fragility-woolly hair-palmoplantar keratoderma syndrome|Arrhythmogenic right ventricular cardiomyopathy|Epidermolysis bullosa simplex due to plakophilin deficiency|not specified|Cardiomyopathy|Arrhythmogenic cardiomyopathy with woolly hair and keratoderma;Arrhythmogenic right ventricular dysplasia 8	germline	germline	GRCh38	6p24.3	criteria provided, multiple submitters, no conflicts	ClinGen:CA042755
7	150948541	150948541	G	A	258463	single nucleotide variant	NM_000238.4(KCNH2):c.2595C>T (p.Thr865=)	3757	KCNH2	HGNC:6251	Likely benign	0	2022-10-15	762327995	RCV000249613|RCV000439401|RCV000865860|RCV001843025	MedGen:CN230736|MedGen:CN169374|MONDO:MONDO:0002442,MeSH:D008133,MedGen:C0023976|EFO:EFO_0004269,Human Phenotype Ontology:HP:0001656,Human Phenotype Ontology:HP:0001661,Human Phenotype Ontology:HP:0001665,Human Phenotype Ontology:HP:0001666,Human Phenotype Ontology:HP:0001687,Human Phenotype Ontology:HP:0001721,Human Phenotype Ontology:HP:0004351,Human Phenotype Ontology:HP:0005158,Human Phenotype Ontology:HP:0011675,MedGen:C0003811	Cardiovascular phenotype|not specified|Long QT syndrome|Cardiac arrhythmia	germline	germline	GRCh38	7q36.1	criteria provided, multiple submitters, no conflicts	ClinGen:CA033385
7	150958280	150958280	C	A	258464	single nucleotide variant	NM_000238.4(KCNH2):c.695G>T (p.Arg232Leu)	3757	KCNH2	HGNC:6251	Uncertain significance	0	2022-09-03	886039160	RCV000246735|RCV001854994|RCV002479989	MedGen:CN230736|MONDO:MONDO:0002442,MeSH:D008133,MedGen:C0023976|MONDO:MONDO:0012312,MedGen:C1865020,OMIM:609620,Orphanet:51083;MONDO:MONDO:0013367,MedGen:C3150943,OMIM:613688,Orphanet:101016,Orphanet:768	Cardiovascular phenotype|Long QT syndrome|Short QT syndrome type 1;Long QT syndrome 2	germline;unknown	germline	GRCh38	7q36.1	criteria provided, multiple submitters, no conflicts	ClinGen:CA10587638
7	150974806	150974806	C	T	258468	single nucleotide variant	NM_000238.4(KCNH2):c.212G>A (p.Gly71Glu)	3757	KCNH2	HGNC:6251	Conflicting interpretations of pathogenicity	1	2022-08-20	886039183	RCV000243747|RCV002518733	MedGen:CN230736|MONDO:MONDO:0002442,MeSH:D008133,MedGen:C0023976	Cardiovascular phenotype|Long QT syndrome	germline	germline	GRCh38	7q36.1	criteria provided, conflicting interpretations	ClinGen:CA10587642
7	150974862	150974862	G	A	258471	single nucleotide variant	NM_000238.4(KCNH2):c.156C>T (p.Cys52=)	3757	KCNH2	HGNC:6251	Likely benign	0	2021-11-09	754921704	RCV000253684|RCV000435276|RCV001487899|RCV002494786	MedGen:CN230736|MedGen:CN169374|MONDO:MONDO:0002442,MeSH:D008133,MedGen:C0023976|MONDO:MONDO:0013367,MedGen:C3150943,OMIM:613688,Orphanet:101016,Orphanet:768;MONDO:MONDO:0012312,MedGen:C1865020,OMIM:609620,Orphanet:51083	Cardiovascular phenotype|not specified|Long QT syndrome|Long QT syndrome 2;Short QT syndrome type 1	germline;unknown	germline	GRCh38	7q36.1	criteria provided, multiple submitters, no conflicts	ClinGen:CA028802
7	81959300	81959300	T	G	258473	single nucleotide variant	NM_000722.4(CACNA2D1):c.3134A>C (p.Asp1045Ala)	781	CACNA2D1	HGNC:1399	Benign/Likely benign	0	2022-11-02	35131433	RCV000243578|RCV000441503|RCV000845311|RCV001080779	MedGen:CN230736|MedGen:CN169374|MedGen:CN517202|MONDO:MONDO:0015263,MedGen:C1142166,OMIM:PS601144,Orphanet:130	Cardiovascular phenotype|not specified|not provided|Brugada syndrome	germline	germline	GRCh38	7q21.11	criteria provided, multiple submitters, no conflicts	ClinGen:CA4317377
7	81950450	81950450	A	G	258474	single nucleotide variant	NM_000722.4(CACNA2D1):c.3218T>C (p.Ile1073Thr)	781	CACNA2D1	HGNC:1399	Uncertain significance	0	2022-10-30	146250893	RCV000247631|RCV001701836|RCV001859468	MedGen:CN230736|MedGen:CN517202|MONDO:MONDO:0015263,MedGen:C1142166,OMIM:PS601144,Orphanet:130	Cardiovascular phenotype|not provided|Brugada syndrome	germline	germline	GRCh38	7q21.11	criteria provided, multiple submitters, no conflicts	ClinGen:CA4317334
7	81964261	81964261	T	C	258478	single nucleotide variant	NM_000722.4(CACNA2D1):c.2673A>G (p.Val891=)	781	CACNA2D1	HGNC:1399	Benign/Likely benign	0	2022-10-18	142553634	RCV000253519|RCV000841464|RCV001088810	MedGen:CN230736|MedGen:CN517202|MONDO:MONDO:0015263,MedGen:C1142166,OMIM:PS601144,Orphanet:130	Cardiovascular phenotype|not provided|Brugada syndrome	germline	germline	GRCh38	7q21.11	criteria provided, multiple submitters, no conflicts	ClinGen:CA4317558
7	82013474	82013474	C	T	258479	single nucleotide variant	NM_000722.4(CACNA2D1):c.1259G>A (p.Arg420Lys)	781	CACNA2D1	HGNC:1399	Uncertain significance	0	2022-01-26	886039110	RCV000246425|RCV002518716	MedGen:CN230736|MONDO:MONDO:0015263,MedGen:C1142166,OMIM:PS601144,Orphanet:130	Cardiovascular phenotype|Brugada syndrome	germline	germline	GRCh38	7q21.11	criteria provided, multiple submitters, no conflicts	ClinGen:CA10587648
7	82038155	82038155	G	A	258483	single nucleotide variant	NM_000722.4(CACNA2D1):c.960C>T (p.Asp320=)	781	CACNA2D1	HGNC:1399	Benign/Likely benign	0	2022-09-29	199512133	RCV000253019|RCV000433854|RCV000466825	MedGen:CN230736|MedGen:CN517202|MONDO:MONDO:0015263,MedGen:C1142166,OMIM:PS601144,Orphanet:130	Cardiovascular phenotype|not provided|Brugada syndrome	germline	germline	GRCh38	7q21.11	criteria provided, multiple submitters, no conflicts	ClinGen:CA4318174
7	92001807	92001807	A	G	258484	single nucleotide variant	NM_005751.5(AKAP9):c.1890A>G (p.Leu630=)	10142	AKAP9	HGNC:379	Likely benign	0	2022-03-18	200976922	RCV000254245|RCV001418269	MedGen:CN230736|MONDO:MONDO:0002442,MeSH:D008133,MedGen:C0023976	Cardiovascular phenotype|Long QT syndrome	germline	germline	GRCh38	7q21.2	criteria provided, multiple submitters, no conflicts	ClinGen:CA4336068
7	92001568	92001568	A	G	258485	single nucleotide variant	NM_005751.5(AKAP9):c.1651A>G (p.Ile551Val)	10142	AKAP9	HGNC:379	Likely benign	0	2022-10-17	140664656	RCV000248212|RCV000376422|RCV000863479	MedGen:CN230736|MedGen:CN169374|MONDO:MONDO:0002442,MeSH:D008133,MedGen:C0023976	Cardiovascular phenotype|not specified|Long QT syndrome	germline	germline	GRCh38	7q21.2	criteria provided, multiple submitters, no conflicts	ClinGen:CA4336043
7	81968949	81968949	G	A	258486	single nucleotide variant	NM_000722.4(CACNA2D1):c.2333C>T (p.Ser778Leu)	781	CACNA2D1	HGNC:1399	Uncertain significance	0	2022-03-09	202108848	RCV000245597|RCV000484301|RCV000536261	MedGen:CN230736|MedGen:CN517202|MONDO:MONDO:0015263,MedGen:C1142166,OMIM:PS601144,Orphanet:130	Cardiovascular phenotype|not provided|Brugada syndrome	germline	germline	GRCh38	7q21.11	criteria provided, multiple submitters, no conflicts	ClinGen:CA4317645
7	82032799	82032799	T	C	258487	single nucleotide variant	NM_000722.4(CACNA2D1):c.1141A>G (p.Lys381Glu)	781	CACNA2D1	HGNC:1399	Uncertain significance	0	2022-10-19	756707031	RCV000248832|RCV000522948|RCV000853605|RCV001854972	MedGen:CN230736|MedGen:CN517202|MONDO:MONDO:0000453,MedGen:C2348199,OMIM:PS609620,Orphanet:51083|MONDO:MONDO:0015263,MedGen:C1142166,OMIM:PS601144,Orphanet:130	Cardiovascular phenotype|not provided|Short QT syndrome|Brugada syndrome	germline;unknown	germline	GRCh38	7q21.11	criteria provided, multiple submitters, no conflicts	ClinGen:CA4318131
7	92000865	92000865	A	G	258488	single nucleotide variant	NM_005751.5(AKAP9):c.948A>G (p.Val316=)	10142	AKAP9	HGNC:379	Benign/Likely benign	0	2022-12-11	767404316	RCV000245713|RCV000631743|RCV001537127|RCV001795469|RCV002253338	MedGen:CN230736|MONDO:MONDO:0002442,MeSH:D008133,MedGen:C0023976|MedGen:CN517202|MedGen:CN169374|MONDO:MONDO:0012738,MedGen:C2678483,OMIM:611820,Orphanet:101016,Orphanet:768	Cardiovascular phenotype|Long QT syndrome|not provided|not specified|Long QT syndrome 11	germline	germline	GRCh38	7q21.2	criteria provided, multiple submitters, no conflicts	ClinGen:CA4335953
7	92002392	92002392	T	G	258489	single nucleotide variant	NM_005751.5(AKAP9):c.2475T>G (p.Leu825=)	10142	AKAP9	HGNC:379	Likely benign	0	2022-08-10	200078353	RCV000251578|RCV001428159	MedGen:CN230736|MONDO:MONDO:0002442,MeSH:D008133,MedGen:C0023976	Cardiovascular phenotype|Long QT syndrome	germline	germline	GRCh38	7q21.2	criteria provided, multiple submitters, no conflicts	ClinGen:CA4336145
7	92002699	92002699	T	C	258490	single nucleotide variant	NM_005751.5(AKAP9):c.2782T>C (p.Leu928=)	10142	AKAP9	HGNC:379	Benign/Likely benign	0	2022-11-03	34370932	RCV000247931|RCV000328795|RCV000383341|RCV001192968|RCV001711844|RCV002253337	MedGen:CN230736|MONDO:MONDO:0002442,MeSH:D008133,MedGen:C0023976|MONDO:MONDO:0019171,MedGen:C1141890,OMIM:PS192500,Orphanet:101016,Orphanet:768|MedGen:CN169374|MedGen:CN517202|MONDO:MONDO:0012738,MedGen:C2678483,OMIM:611820,Orphanet:101016,Orphanet:768	Cardiovascular phenotype|Long QT syndrome|Congenital long QT syndrome|not specified|not provided|Long QT syndrome 11	germline;unknown	germline	GRCh38	7q21.2	criteria provided, multiple submitters, no conflicts	ClinGen:CA4336195
7	92002710	92002710	T	A	258491	single nucleotide variant	NM_005751.5(AKAP9):c.2793T>A (p.Gly931=)	10142	AKAP9	HGNC:379	Likely benign	0	2022-09-27	756987521	RCV000250842|RCV001468785	MedGen:CN230736|MONDO:MONDO:0002442,MeSH:D008133,MedGen:C0023976	Cardiovascular phenotype|Long QT syndrome	germline	germline	GRCh38	7q21.2	criteria provided, multiple submitters, no conflicts	ClinGen:CA4336199
7	92038440	92038440	G	A	258495	single nucleotide variant	NM_005751.5(AKAP9):c.4360G>A (p.Ala1454Thr)	10142	AKAP9	HGNC:379	Uncertain significance	0	2021-08-18	760328706	RCV000248203|RCV000487224|RCV002487149	MedGen:CN230736|MedGen:CN517202|MONDO:MONDO:0012738,MedGen:C2678483,OMIM:611820,Orphanet:101016,Orphanet:768	Cardiovascular phenotype|not provided|Long QT syndrome 11	germline;unknown	germline	GRCh38	7q21.2	criteria provided, multiple submitters, no conflicts	ClinGen:CA4336568
7	92038476	92038476	G	A	258496	single nucleotide variant	NM_005751.5(AKAP9):c.4396G>A (p.Gly1466Arg)	10142	AKAP9	HGNC:379	Uncertain significance	0	2021-09-02	376262014	RCV000247725|RCV000819090	MedGen:CN230736|MONDO:MONDO:0002442,MeSH:D008133,MedGen:C0023976	Cardiovascular phenotype|Long QT syndrome	germline	germline	GRCh38	7q21.2	criteria provided, multiple submitters, no conflicts	ClinGen:CA4336574
7	92040705	92040705	A	T	258498	single nucleotide variant	NM_005751.5(AKAP9):c.4724A>T (p.Asp1575Val)	10142	AKAP9	HGNC:379	Uncertain significance	0	2022-06-28	145763255	RCV000249884|RCV001859447	MedGen:CN230736|MONDO:MONDO:0002442,MeSH:D008133,MedGen:C0023976	Cardiovascular phenotype|Long QT syndrome	germline	germline	GRCh38	7q21.2	criteria provided, multiple submitters, no conflicts	ClinGen:CA10587652
7	92076938	92076938	A	G	258503	single nucleotide variant	NM_005751.5(AKAP9):c.6696A>G (p.Gln2232=)	10142	AKAP9	HGNC:379	Benign/Likely benign	0	2022-10-09	147194783	RCV000245408|RCV000550430|RCV001534470|RCV002253339	MedGen:CN230736|MONDO:MONDO:0002442,MeSH:D008133,MedGen:C0023976|MedGen:CN517202|MONDO:MONDO:0012738,MedGen:C2678483,OMIM:611820,Orphanet:101016,Orphanet:768	Cardiovascular phenotype|Long QT syndrome|not provided|Long QT syndrome 11	germline	germline	GRCh38	7q21.2	criteria provided, multiple submitters, no conflicts	ClinGen:CA4337146
7	92077851	92077851	A	G	258504	single nucleotide variant	NM_005751.5(AKAP9):c.6921A>G (p.Gln2307=)	10142	AKAP9	HGNC:379	Benign/Likely benign	0	2022-10-12	141156177	RCV000252879|RCV001079408|RCV000755802|RCV001174573|RCV002253332	MedGen:CN230736|MONDO:MONDO:0002442,MeSH:D008133,MedGen:C0023976|MedGen:CN517202|MedGen:CN169374|MONDO:MONDO:0012738,MedGen:C2678483,OMIM:611820,Orphanet:101016,Orphanet:768	Cardiovascular phenotype|Long QT syndrome|not provided|not specified|Long QT syndrome 11	germline	germline	GRCh38	7q21.2	criteria provided, multiple submitters, no conflicts	ClinGen:CA4337196
7	92079619	92079619	A	G	258506	single nucleotide variant	NM_005751.5(AKAP9):c.7486A>G (p.Asn2496Asp)	10142	AKAP9	HGNC:379	Uncertain significance	0	2021-09-15	886038911	RCV000251256|RCV000817714	MedGen:CN230736|MONDO:MONDO:0002442,MeSH:D008133,MedGen:C0023976	Cardiovascular phenotype|Long QT syndrome	germline	germline	GRCh38	7q21.2	criteria provided, multiple submitters, no conflicts	ClinGen:CA10587658
7	92079761	92079761	T	C	258507	single nucleotide variant	NM_005751.5(AKAP9):c.7628T>C (p.Leu2543Pro)	10142	AKAP9	HGNC:379	Uncertain significance	0	2022-09-21	373320584	RCV000252644|RCV002518678|RCV002487140	MedGen:CN230736|MONDO:MONDO:0002442,MeSH:D008133,MedGen:C0023976|MONDO:MONDO:0012738,MedGen:C2678483,OMIM:611820,Orphanet:101016,Orphanet:768	Cardiovascular phenotype|Long QT syndrome|Long QT syndrome 11	germline;unknown	germline	GRCh38	7q21.2	criteria provided, multiple submitters, no conflicts	ClinGen:CA4337318
7	92079908	92079908	T	A	258508	single nucleotide variant	NM_005751.5(AKAP9):c.7775T>A (p.Leu2592Gln)	10142	AKAP9	HGNC:379	Uncertain significance	0	2021-09-24	754011064	RCV000248997|RCV001214283	MedGen:CN230736|MONDO:MONDO:0002442,MeSH:D008133,MedGen:C0023976	Cardiovascular phenotype|Long QT syndrome	germline	germline	GRCh38	7q21.2	criteria provided, multiple submitters, no conflicts	ClinGen:CA4337342
7	92083494	92083494	G	A	258510	single nucleotide variant	NM_005751.5(AKAP9):c.8485G>A (p.Glu2829Lys)	10142	AKAP9	HGNC:379	Benign/Likely benign	0	2022-10-26	149946443	RCV000251850|RCV000439400|RCV000625229|RCV000853021|RCV001081330|RCV001192963	MedGen:CN230736|MedGen:CN517202|MONDO:MONDO:0012738,MedGen:C2678483,OMIM:611820,Orphanet:101016,Orphanet:768|Human Phenotype Ontology:HP:0001723,MONDO:MONDO:0005201,MeSH:D002313,MedGen:C0007196,Orphanet:217632|MONDO:MONDO:0002442,MeSH:D008133,MedGen:C0023976|MedGen:CN169374	Cardiovascular phenotype|not provided|Long QT syndrome 11|Restrictive cardiomyopathy|Long QT syndrome|not specified	germline	germline	GRCh38	7q21.2	criteria provided, multiple submitters, no conflicts	ClinGen:CA4337487
7	92084681	92084681	G	A	258511	single nucleotide variant	NM_005751.5(AKAP9):c.8688G>A (p.Gln2896=)	10142	AKAP9	HGNC:379	Likely benign	0	2021-12-18	751625334	RCV000245232|RCV002521849	MedGen:CN230736|MONDO:MONDO:0002442,MeSH:D008133,MedGen:C0023976	Cardiovascular phenotype|Long QT syndrome	germline	germline	GRCh38	7q21.2	criteria provided, multiple submitters, no conflicts	ClinGen:CA4337551
7	92097593	92097593	C	T	258512	single nucleotide variant	NM_005751.5(AKAP9):c.10406C>T (p.Thr3469Met)	10142	AKAP9	HGNC:379	Conflicting interpretations of pathogenicity	0	2023-07-24	746860114	RCV000251135|RCV000862876	MedGen:CN230736|MONDO:MONDO:0002442,MeSH:D008133,MedGen:C0023976	Cardiovascular phenotype|Long QT syndrome	germline;paternal	germline	GRCh38	7q21.2	criteria provided, conflicting interpretations	ClinGen:CA4337952
7	92099853	92099853	G	A	258514	single nucleotide variant	NM_005751.5(AKAP9):c.10880G>A (p.Gly3627Glu)	10142	AKAP9	HGNC:379	Uncertain significance	0	2022-07-12	753656531	RCV000243700|RCV001231910	MedGen:CN230736|MONDO:MONDO:0002442,MeSH:D008133,MedGen:C0023976	Cardiovascular phenotype|Long QT syndrome	germline	germline	GRCh38	7q21.2	criteria provided, multiple submitters, no conflicts	ClinGen:CA4338037
7	92102730	92102730	G	A	258515	single nucleotide variant	NM_005751.5(AKAP9):c.11234G>A (p.Gly3745Glu)	10142	AKAP9	HGNC:379	Uncertain significance	0	2022-04-22	140853603	RCV000254339|RCV000704774|RCV002494793	MedGen:CN230736|MONDO:MONDO:0002442,MeSH:D008133,MedGen:C0023976|MONDO:MONDO:0012738,MedGen:C2678483,OMIM:611820,Orphanet:101016,Orphanet:768	Cardiovascular phenotype|Long QT syndrome|Long QT syndrome 11	germline;unknown	germline	GRCh38	7q21.2	criteria provided, multiple submitters, no conflicts	ClinGen:CA4338122
7	92108527	92108527	T	G	258516	single nucleotide variant	NM_005751.5(AKAP9):c.11580T>G (p.Gly3860=)	10142	AKAP9	HGNC:379	Conflicting interpretations of pathogenicity	0	2022-08-20	756398963	RCV000249384|RCV000343246|RCV000376902|RCV001804986	MedGen:CN230736|MONDO:MONDO:0019171,MedGen:C1141890,OMIM:PS192500,Orphanet:101016,Orphanet:768|MONDO:MONDO:0002442,MeSH:D008133,MedGen:C0023976|MedGen:CN169374	Cardiovascular phenotype|Congenital long QT syndrome|Long QT syndrome|not specified	germline	germline	GRCh38	7q21.2	criteria provided, conflicting interpretations	ClinGen:CA4338234
8	11748930	11748930	G	T	258519	single nucleotide variant	NM_001308093.3(GATA4):c.631G>T (p.Asp211Tyr)	2626	GATA4	HGNC:4173	Uncertain significance	0	2022-10-26	377673676	RCV000245428|RCV002518730	MedGen:CN230736|MONDO:MONDO:0013747,MedGen:C3280781,OMIM:614430	Cardiovascular phenotype|Atrioventricular septal defect 4	germline	germline	GRCh38	8p23.1	criteria provided, multiple submitters, no conflicts	ClinGen:CA10587660
8	11749025	11749025	C	T	258522	single nucleotide variant	NM_001308093.3(GATA4):c.726C>T (p.Cys242=)	2626	GATA4	HGNC:4173	Benign/Likely benign	0	2022-11-01	1062215	RCV000250751|RCV000464755|RCV001548257	MedGen:CN230736|MONDO:MONDO:0013747,MedGen:C3280781,OMIM:614430|MedGen:CN517202	Cardiovascular phenotype|Atrioventricular septal defect 4|not provided	germline	germline	GRCh38	8p23.1	criteria provided, multiple submitters, no conflicts	ClinGen:CA4630662
10	18401929	18401929	G	A	258635	single nucleotide variant	NM_201596.3(CACNB2):c.219G>A (p.Ser73=)	783	CACNB2	HGNC:1402	Likely benign	0	2023-05-01	779134360	RCV000250537|RCV001399188	MedGen:CN230736|MONDO:MONDO:0012743,MedGen:C2678477,OMIM:611876,Orphanet:130	Cardiovascular phenotype|Brugada syndrome 4	germline	germline	GRCh38	10p12.31	criteria provided, multiple submitters, no conflicts	ClinGen:CA5429543
10	18498436	18498436	G	T	258636	single nucleotide variant	NM_201596.3(CACNB2):c.415G>T (p.Ala139Ser)	783	CACNB2	HGNC:1402	Uncertain significance	0	2019-10-25	886039055	RCV000244767|RCV003144181	MedGen:CN230736|MONDO:MONDO:0012743,MedGen:C2678477,OMIM:611876,Orphanet:130	Cardiovascular phenotype|Brugada syndrome 4	germline	germline	GRCh38	10p12.31	criteria provided, multiple submitters, no conflicts	ClinGen:CA10587697
10	18506499	18506499	T	C	258637	single nucleotide variant	NM_201596.3(CACNB2):c.622T>C (p.Leu208=)	783	CACNB2	HGNC:1402	Benign/Likely benign	0	2022-10-07	538160664	RCV000254060|RCV000426602|RCV000589421|RCV001078923	MedGen:CN230736|MedGen:CN169374|MedGen:CN517202|MONDO:MONDO:0012743,MedGen:C2678477,OMIM:611876,Orphanet:130	Cardiovascular phenotype|not specified|not provided|Brugada syndrome 4	germline	germline	GRCh38	10p12.31	criteria provided, multiple submitters, no conflicts	ClinGen:CA5429678
10	18534161	18534161	T	C	258639	single nucleotide variant	NM_201596.3(CACNB2):c.1140T>C (p.His380=)	783	CACNB2	HGNC:1402	Benign/Likely benign	0	2022-09-26	151199943	RCV000247502|RCV000586204|RCV001086312	MedGen:CN230736|MedGen:CN517202|MONDO:MONDO:0012743,MedGen:C2678477,OMIM:611876,Orphanet:130	Cardiovascular phenotype|not provided|Brugada syndrome 4	germline	germline	GRCh38	10p12.31	criteria provided, multiple submitters, no conflicts	ClinGen:CA5429919
10	18539411	18539411	C	G	258640	single nucleotide variant	NM_201596.3(CACNB2):c.1670C>G (p.Ser557Trp)	783	CACNB2	HGNC:1402	Conflicting interpretations of pathogenicity	0	2022-10-03	137886839	RCV000249316|RCV000479313|RCV000865251|RCV001844103	MedGen:CN230736|MedGen:CN517202|MONDO:MONDO:0012743,MedGen:C2678477,OMIM:611876,Orphanet:130|MedGen:CN169374	Cardiovascular phenotype|not provided|Brugada syndrome 4|not specified	germline	germline	GRCh38	10p12.31	criteria provided, conflicting interpretations	ClinGen:CA5430123
11	118137122	118137122	T	C	258681	single nucleotide variant	NM_174934.4(SCN4B):c.594-2A>G	6330	SCN4B	HGNC:10592	Uncertain significance	0	2023-04-04	375535030	RCV000250432|RCV000497442|RCV001854983|RCV003230468	MedGen:CN230736|MedGen:CN517202|MONDO:MONDO:0012737,MedGen:C2678484,OMIM:611819,Orphanet:101016,Orphanet:768|MedGen:CN169374	Cardiovascular phenotype|not provided|Long QT syndrome 10|not specified	germline	germline	GRCh38	11q23.3	criteria provided, multiple submitters, no conflicts	ClinGen:CA6300142
11	118167057	118167057	C	T	258682	single nucleotide variant	NM_004588.5(SCN2B):c.478G>A (p.Val160Met)	6327	SCN2B	HGNC:10589	Uncertain significance	0	2022-10-19	774317271	RCV000249593|RCV001854995	MedGen:CN230736|MONDO:MONDO:0014156,MedGen:C3809312,OMIM:615378	Cardiovascular phenotype|Atrial fibrillation, familial, 14	germline;unknown	germline	GRCh38	11q23.3	criteria provided, multiple submitters, no conflicts	ClinGen:CA6300424
11	123642501	123642501	C	A	258683	single nucleotide variant	NM_001040151.2(SCN3B):c.390G>T (p.Ala130=)	55800	SCN3B	HGNC:20665	Benign/Likely benign	0	2022-10-18	148484744	RCV000245661|RCV000437142|RCV001521817	MedGen:CN230736|MedGen:CN169374|MONDO:MONDO:0013146,MedGen:C2751088,OMIM:613120,Orphanet:130	Cardiovascular phenotype|not specified|Brugada syndrome 7	germline	germline	GRCh38	11q24.1	criteria provided, multiple submitters, no conflicts	ClinGen:CA6334029
11	123645701	123645701	G	A	258685	single nucleotide variant	NM_001040151.2(SCN3B):c.105C>T (p.Ala35=)	55800	SCN3B	HGNC:20665	Likely benign	0	2022-08-23	368979661	RCV000242852|RCV000461565|RCV001651297	MedGen:CN230736|MONDO:MONDO:0013146,MedGen:C2751088,OMIM:613120,Orphanet:130|MedGen:CN517202	Cardiovascular phenotype|Brugada syndrome 7|not provided	germline	germline	GRCh38	11q24.1	criteria provided, multiple submitters, no conflicts	ClinGen:CA6334082
11	2445443	2445443	G	A	258689	single nucleotide variant	NM_000218.3(KCNQ1):c.345G>A (p.Glu115=)	3784	KCNQ1	HGNC:6294	Likely benign	0	2022-07-19	758960211	RCV000246178|RCV001405895|RCV002487150	MedGen:CN230736|MONDO:MONDO:0002442,MeSH:D008133,MedGen:C0023976|MONDO:MONDO:0100316,MedGen:C4551647,OMIM:192500,Orphanet:101016,Orphanet:768;MONDO:MONDO:0012313,MedGen:C1865019,OMIM:609621,Orphanet:51083;MONDO:MONDO:0011857,MedGen:C1837014,OMIM:607554;MONDO:MONDO:0007534,MedGen:C0004903,OMIM:130650,Orphanet:116;MONDO:MONDO:0024540,MedGen:C4551509,OMIM:220400,Orphanet:768,Orphanet:90647	Cardiovascular phenotype|Long QT syndrome|Long QT syndrome 1;Short QT syndrome type 2;Atrial fibrillation, familial, 3;Beckwith-Wiedemann syndrome;Jervell and Lange-Nielsen syndrome 1	germline;unknown	germline	GRCh38	11p15.5	criteria provided, multiple submitters, no conflicts	ClinGen:CA035093
11	2570714	2570714	G	A	258690	single nucleotide variant	NM_000218.3(KCNQ1):c.564G>A (p.Trp188Ter)	3784	KCNQ1	HGNC:6294	Pathogenic/Likely pathogenic	1	2022-11-22	530612385	RCV000253252|RCV001859449|RCV002464154	MedGen:CN230736|MONDO:MONDO:0002442,MeSH:D008133,MedGen:C0023976|MedGen:CN517202	Cardiovascular phenotype|Long QT syndrome|not provided	germline	germline	GRCh38	11p15.5	criteria provided, multiple submitters, no conflicts	ClinGen:CA10587720
11	2571362	2571362	C	T	258692	single nucleotide variant	NM_000218.3(KCNQ1):c.642C>T (p.Cys214=)	3784	KCNQ1	HGNC:6294	Benign/Likely benign	0	2021-12-02	775479779	RCV000252358|RCV000589449|RCV000631844|RCV001457705|RCV001843035	MedGen:CN230736|MedGen:CN169374|MedGen:CN517202|MONDO:MONDO:0002442,MeSH:D008133,MedGen:C0023976|EFO:EFO_0004269,Human Phenotype Ontology:HP:0001656,Human Phenotype Ontology:HP:0001661,Human Phenotype Ontology:HP:0001665,Human Phenotype Ontology:HP:0001666,Human Phenotype Ontology:HP:0001687,Human Phenotype Ontology:HP:0001721,Human Phenotype Ontology:HP:0004351,Human Phenotype Ontology:HP:0005158,Human Phenotype Ontology:HP:0011675,MedGen:C0003811	Cardiovascular phenotype|not specified|not provided|Long QT syndrome|Cardiac arrhythmia	germline	germline	GRCh38	11p15.5	criteria provided, multiple submitters, no conflicts	ClinGen:CA039295
11	2572865	2572865	A	T	258693	single nucleotide variant	NM_000218.3(KCNQ1):c.800A>T (p.Tyr267Phe)	3784	KCNQ1	HGNC:6294	Uncertain significance	0	2022-08-04	886039033	RCV000242306|RCV001321514	MedGen:CN230736|MONDO:MONDO:0002442,MeSH:D008133,MedGen:C0023976	Cardiovascular phenotype|Long QT syndrome	germline	germline	GRCh38	11p15.5	criteria provided, multiple submitters, no conflicts	ClinGen:CA10587722
11	2583497	2583497	C	T	258694	single nucleotide variant	NM_000218.3(KCNQ1):c.984C>T (p.Ile328=)	3784	KCNQ1	HGNC:6294	Benign/Likely benign	0	2022-10-25	140019543	RCV000244135|RCV000470507|RCV001079893|RCV001699280|RCV001843034	MedGen:CN230736|MedGen:CN517202|MONDO:MONDO:0002442,MeSH:D008133,MedGen:C0023976|MedGen:CN169374|EFO:EFO_0004269,Human Phenotype Ontology:HP:0001656,Human Phenotype Ontology:HP:0001661,Human Phenotype Ontology:HP:0001665,Human Phenotype Ontology:HP:0001666,Human Phenotype Ontology:HP:0001687,Human Phenotype Ontology:HP:0001721,Human Phenotype Ontology:HP:0004351,Human Phenotype Ontology:HP:0005158,Human Phenotype Ontology:HP:0011675,MedGen:C0003811	Cardiovascular phenotype|not provided|Long QT syndrome|not specified|Cardiac arrhythmia	germline	germline	GRCh38	11p15.5	criteria provided, multiple submitters, no conflicts	ClinGen:CA041905
11	2588801	2588801	C	A	258695	single nucleotide variant	NM_000218.3(KCNQ1):c.1340C>A (p.Pro447His)	3784	KCNQ1	HGNC:6294	Uncertain significance	0	2021-11-17	143149582	RCV000241770|RCV001035204	MedGen:CN230736|MONDO:MONDO:0002442,MeSH:D008133,MedGen:C0023976	Cardiovascular phenotype|Long QT syndrome	germline	germline	GRCh38	11p15.5	criteria provided, multiple submitters, no conflicts	ClinGen:CA028729
11	2777016	2777016	G	A	258696	single nucleotide variant	NM_000218.3(KCNQ1):c.1716G>A (p.Leu572=)	3784	KCNQ1	HGNC:6294	Benign/Likely benign	0	2022-10-25	886039093	RCV000242793|RCV000631811|RCV001193178|RCV001709568|RCV001843031	MedGen:CN230736|MONDO:MONDO:0002442,MeSH:D008133,MedGen:C0023976|MedGen:CN169374|MedGen:CN517202|EFO:EFO_0004269,Human Phenotype Ontology:HP:0001656,Human Phenotype Ontology:HP:0001661,Human Phenotype Ontology:HP:0001665,Human Phenotype Ontology:HP:0001666,Human Phenotype Ontology:HP:0001687,Human Phenotype Ontology:HP:0001721,Human Phenotype Ontology:HP:0004351,Human Phenotype Ontology:HP:0005158,Human Phenotype Ontology:HP:0011675,MedGen:C0003811	Cardiovascular phenotype|Long QT syndrome|not specified|not provided|Cardiac arrhythmia	germline	germline	GRCh38	11p15.5	criteria provided, multiple submitters, no conflicts	ClinGen:CA10587723
11	74457538	74457538	G	A	258710	single nucleotide variant	NM_005472.5(KCNE3):c.26C>T (p.Thr9Ile)	10008	KCNE3	HGNC:6243	Uncertain significance	0	2023-07-24	139040374	RCV000251523|RCV001047989|RCV003318372	MedGen:CN230736|MONDO:MONDO:0013145,MedGen:C2751089,OMIM:613119,Orphanet:130|MONDO:MONDO:0002442,MeSH:D008133,MedGen:C0023976	Cardiovascular phenotype|Brugada syndrome 6|Long QT syndrome	germline;maternal	germline	GRCh38	11q13.4	criteria provided, multiple submitters, no conflicts	ClinGen:CA6184874
12	114366311	114366311	C	T	258715	single nucleotide variant	NM_181486.4(TBX5):c.836G>A (p.Arg279Gln)	6910	TBX5	HGNC:11604	Likely benign	0	2023-02-14	115178276	RCV000244075|RCV000489388|RCV001083368|RCV001293126	MedGen:CN230736|MedGen:CN517202|MONDO:MONDO:0013902,MedGen:C3542024,OMIM:614823|EFO:EFO_0000407,Human Phenotype Ontology:HP:0001644,Human Phenotype Ontology:HP:0001725,Human Phenotype Ontology:HP:0005159,Human Phenotype Ontology:HP:0200130,MONDO:MONDO:0005021,MeSH:D002311,MedGen:C0007193,Orphanet:217604	Cardiovascular phenotype|not provided|Aortic valve disease 2|Primary dilated cardiomyopathy	germline;unknown	germline	GRCh38	12q24.21	criteria provided, multiple submitters, no conflicts	ClinGen:CA6809488
12	2115281	2115281	C	T	258719	single nucleotide variant	NM_000719.7(CACNA1C):c.107C>T (p.Ala36Val)	775	CACNA1C	HGNC:1390	Conflicting interpretations of pathogenicity	0	2022-11-17	755028000	RCV000245532|RCV001063656|RCV002461052	MedGen:CN230736|MONDO:MONDO:0002442,MeSH:D008133,MedGen:C0023976|MedGen:CN517202	Cardiovascular phenotype|Long QT syndrome|not provided	germline	germline	GRCh38	12p13.33	criteria provided, conflicting interpretations	ClinGen:CA6388390
12	2115421	2115421	C	T	258720	single nucleotide variant	NM_000719.7(CACNA1C):c.247C>T (p.Arg83Trp)	775	CACNA1C	HGNC:1390	Uncertain significance	0	2022-09-30	886039214	RCV000245929|RCV000509530|RCV001235473	MedGen:CN230736|MONDO:MONDO:0015263,MedGen:C1142166,OMIM:PS601144,Orphanet:130|MONDO:MONDO:0002442,MeSH:D008133,MedGen:C0023976	Cardiovascular phenotype|Brugada syndrome|Long QT syndrome	germline;unknown	germline	GRCh38	12p13.33	criteria provided, multiple submitters, no conflicts	ClinGen:CA10587738
12	2120412	2120412	C	T	258721	single nucleotide variant	NM_000719.7(CACNA1C):c.459C>T (p.Asn153=)	775	CACNA1C	HGNC:1390	Conflicting interpretations of pathogenicity	0	2022-10-30	367638447	RCV000245971|RCV001087981|RCV003165700	MedGen:CN230736|MONDO:MONDO:0002442,MeSH:D008133,MedGen:C0023976|MedGen:CN517202	Cardiovascular phenotype|Long QT syndrome|not provided	germline	germline	GRCh38	12p13.33	criteria provided, conflicting interpretations	ClinGen:CA6388454
12	21766527	21766527	C	G	258722	single nucleotide variant	NM_004982.4(KCNJ8):c.471G>C (p.Thr157=)	3764	KCNJ8	HGNC:6269	Conflicting interpretations of pathogenicity	0	2022-11-03	143319002	RCV000245470|RCV000726102|RCV001079136	MedGen:CN230736|MedGen:CN517202|MONDO:MONDO:0015263,MedGen:C1142166,OMIM:PS601144,Orphanet:130	Cardiovascular phenotype|not provided|Brugada syndrome	germline	germline	GRCh38	12p12.1	criteria provided, conflicting interpretations	ClinGen:CA6480679
12	2457673	2457673	C	T	258730	single nucleotide variant	NM_000719.7(CACNA1C):c.724C>T (p.Leu242=)	775	CACNA1C	HGNC:1390	Conflicting interpretations of pathogenicity	0	2022-11-02	200800133	RCV000248176|RCV000379802|RCV001084888	MedGen:CN230736|MedGen:CN517202|MONDO:MONDO:0002442,MeSH:D008133,MedGen:C0023976	Cardiovascular phenotype|not provided|Long QT syndrome	germline	germline	GRCh38	12p13.33	criteria provided, conflicting interpretations	ClinGen:CA6388509
12	2549971	2549971	C	T	258731	single nucleotide variant	NM_000719.7(CACNA1C):c.1419C>T (p.Ser473=)	775	CACNA1C	HGNC:1390	Benign/Likely benign	0	2022-11-03	368065584	RCV000251364|RCV000467797|RCV001812756|RCV002307472	MedGen:CN230736|MONDO:MONDO:0002442,MeSH:D008133,MedGen:C0023976|MedGen:CN517202|MedGen:CN169374	Cardiovascular phenotype|Long QT syndrome|not provided|not specified	germline	germline	GRCh38	12p13.33	criteria provided, multiple submitters, no conflicts	ClinGen:CA6388730
12	2549972	2549972	G	A	258732	single nucleotide variant	NM_000719.7(CACNA1C):c.1420G>A (p.Val474Ile)	775	CACNA1C	HGNC:1390	Uncertain significance	0	2022-03-23	765581751	RCV000248178|RCV001326287	MedGen:CN230736|MONDO:MONDO:0002442,MeSH:D008133,MedGen:C0023976	Cardiovascular phenotype|Long QT syndrome	germline	germline	GRCh38	12p13.33	criteria provided, multiple submitters, no conflicts	ClinGen:CA6388731
12	2585463	2585463	C	T	258733	single nucleotide variant	NM_000719.7(CACNA1C):c.2427C>T (p.Ile809=)	775	CACNA1C	HGNC:1390	Likely benign	0	2022-09-14	886038904	RCV000243333|RCV001495836	MedGen:CN230736|MONDO:MONDO:0002442,MeSH:D008133,MedGen:C0023976	Cardiovascular phenotype|Long QT syndrome	germline	germline	GRCh38	12p13.33	criteria provided, multiple submitters, no conflicts	ClinGen:CA10587743
12	2634372	2634372	G	A	258736	single nucleotide variant	NM_000719.7(CACNA1C):c.3904G>A (p.Glu1302Lys)	775	CACNA1C	HGNC:1390	Uncertain significance	0	2021-08-27	886038890	RCV000246740|RCV001364253	MedGen:CN230736|MONDO:MONDO:0002442,MeSH:D008133,MedGen:C0023976	Cardiovascular phenotype|Long QT syndrome	germline	germline	GRCh38	12p13.33	criteria provided, multiple submitters, no conflicts	ClinGen:CA10587745
12	2653831	2653831	C	A	258740	single nucleotide variant	NM_000719.7(CACNA1C):c.4075-4C>A	775	CACNA1C	HGNC:1390	Conflicting interpretations of pathogenicity	0	2020-12-23	369044605	RCV000253253|RCV000471974|RCV001422387	MedGen:CN230736|MedGen:CN517202|MONDO:MONDO:0002442,MeSH:D008133,MedGen:C0023976	Cardiovascular phenotype|not provided|Long QT syndrome	germline	germline	GRCh38	12p13.33	criteria provided, conflicting interpretations	ClinGen:CA6389468
12	2686232	2686232	A	G	258741	single nucleotide variant	NM_000719.7(CACNA1C):c.5747A>G (p.Gln1916Arg)	775	CACNA1C	HGNC:1390	Conflicting interpretations of pathogenicity	0	2022-07-22	186867242	RCV000248947|RCV000718466|RCV000866145|RCV001194038	MedGen:CN230736|MedGen:C2711754|MONDO:MONDO:0002442,MeSH:D008133,MedGen:C0023976|MedGen:CN169374	Cardiovascular phenotype|History of neurodevelopmental disorder|Long QT syndrome|not specified	germline	germline	GRCh38	12p13.33	criteria provided, conflicting interpretations	ClinGen:CA6389963
12	2674575	2674575	G	A	258742	single nucleotide variant	NM_000719.7(CACNA1C):c.4761G>A (p.Ala1587=)	775	CACNA1C	HGNC:1390	Conflicting interpretations of pathogenicity	0	2022-10-25	756364065	RCV000253383|RCV000275587|RCV000311551|RCV000864490|RCV001705399	MedGen:CN230736|MONDO:MONDO:0010979,MedGen:C1832916,OMIM:601005,Orphanet:65283|MONDO:MONDO:0015263,MedGen:C1142166,OMIM:PS601144,Orphanet:130|MONDO:MONDO:0002442,MeSH:D008133,MedGen:C0023976|MedGen:CN517202	Cardiovascular phenotype|Timothy syndrome|Brugada syndrome|Long QT syndrome|not provided	germline	germline	GRCh38	12p13.33	criteria provided, conflicting interpretations	ClinGen:CA6389611
12	2690995	2690995	A	T	258743	single nucleotide variant	NM_000719.7(CACNA1C):c.6213A>T (p.Ile2071=)	775	CACNA1C	HGNC:1390	Benign/Likely benign	0	2022-09-25	778147251	RCV000248434|RCV001523231	MedGen:CN230736|MONDO:MONDO:0002442,MeSH:D008133,MedGen:C0023976	Cardiovascular phenotype|Long QT syndrome	germline	germline	GRCh38	12p13.33	criteria provided, multiple submitters, no conflicts	ClinGen:CA6390103
12	2688669	2688669	G	A	258745	single nucleotide variant	NM_000719.7(CACNA1C):c.6007G>A (p.Gly2003Arg)	775	CACNA1C	HGNC:1390	Uncertain significance	0	2022-03-08	886038918	RCV000245759|RCV001854973	MedGen:CN230736|MONDO:MONDO:0002442,MeSH:D008133,MedGen:C0023976	Cardiovascular phenotype|Long QT syndrome	germline	germline	GRCh38	12p13.33	criteria provided, multiple submitters, no conflicts	ClinGen:CA10587749
14	23382532	23382532	A	C	258755	single nucleotide variant	NM_002471.4(MYH6):c.5692T>G (p.Phe1898Val)	4624	MYH6	HGNC:7576	Uncertain significance	0	2021-11-16	762923098	RCV000247796|RCV002487142	MedGen:CN230736|MONDO:MONDO:0013568,MedGen:C3279791,OMIM:614090,Orphanet:166282;MONDO:MONDO:0008647,MedGen:C3495498,OMIM:192600;MONDO:MONDO:0013567,MedGen:C3279790,OMIM:614089,Orphanet:1478;MONDO:MONDO:0013198,MedGen:C2750466,OMIM:613252,Orphanet:154;MONDO:MONDO:0013197,MedGen:C2750467,OMIM:613251	Cardiovascular phenotype|Sick sinus syndrome 3, susceptibility to;Hypertrophic cardiomyopathy 1;Atrial septal defect 3;Dilated cardiomyopathy 1EE;Hypertrophic cardiomyopathy 14	germline;unknown	germline	GRCh38	14q11.2	criteria provided, multiple submitters, no conflicts	ClinGen:CA10587756
14	23384488	23384488	T	C	258757	single nucleotide variant	NM_002471.4(MYH6):c.5519A>G (p.Lys1840Arg)	4624	MYH6	HGNC:7576	Uncertain significance	0	2022-11-14	373629059	RCV000254495|RCV000477541|RCV000521903|RCV001256805|RCV001262777|RCV002469091|RCV002479985	MedGen:CN230736|MONDO:MONDO:0013197,MedGen:C2750467,OMIM:613251|MedGen:CN517202|MONDO:MONDO:0011403,MedGen:C1858725,OMIM:604169,Orphanet:54260|MONDO:MONDO:0013198,MedGen:C2750466,OMIM:613252,Orphanet:154|MedGen:CN169374|MONDO:MONDO:0013568,MedGen:C3279791,OMIM:614090,Orphanet:166282;MONDO:MONDO:0008647,MedGen:C3495498,OMIM:192600;MONDO:MONDO:0013567,MedGen:C3279790,OMIM:614089,Orphanet:1478;MONDO:MONDO:0013198,MedGen:C2750466,OMIM:613252,Orphanet:154;MONDO:MONDO:0013197,MedGen:C2750467,OMIM:613251	Cardiovascular phenotype|Hypertrophic cardiomyopathy 14|not provided|Left ventricular noncompaction 1|Dilated cardiomyopathy 1EE|not specified|Sick sinus syndrome 3, susceptibility to;Hypertrophic cardiomyopathy 1;Atrial septal defect 3;Dilated cardiomyopathy 1EE;Hypertrophic cardiomyopathy 14	germline;unknown	germline	GRCh38	14q11.2	criteria provided, multiple submitters, no conflicts	ClinGen:CA7114413
14	23384467	23384467	C	T	258758	single nucleotide variant	NM_002471.4(MYH6):c.5540G>A (p.Arg1847Gln)	4624	MYH6	HGNC:7576	Uncertain significance	0	2022-12-11	767679378	RCV000254160|RCV000812709|RCV002261026|RCV002479982	MedGen:CN230736|MONDO:MONDO:0013197,MedGen:C2750467,OMIM:613251|MedGen:CN517202|MONDO:MONDO:0008647,MedGen:C3495498,OMIM:192600;MONDO:MONDO:0013198,MedGen:C2750466,OMIM:613252,Orphanet:154;MONDO:MONDO:0013197,MedGen:C2750467,OMIM:613251;MONDO:MONDO:0013567,MedGen:C3279790,OMIM:614089,Orphanet:1478;MONDO:MONDO:0013568,MedGen:C3279791,OMIM:614090,Orphanet:166282	Cardiovascular phenotype|Hypertrophic cardiomyopathy 14|not provided|Hypertrophic cardiomyopathy 1;Dilated cardiomyopathy 1EE;Hypertrophic cardiomyopathy 14;Atrial septal defect 3;Sick sinus syndrome 3, susceptibility to	germline;unknown	germline	GRCh38	14q11.2	criteria provided, multiple submitters, no conflicts	ClinGen:CA7114405
14	23390177	23390177	C	G	258766	single nucleotide variant	NM_002471.4(MYH6):c.3612G>C (p.Glu1204Asp)	4624	MYH6	HGNC:7576	Uncertain significance	0	2022-09-23	751153777	RCV000243115|RCV000647045|RCV002265714|RCV002500954	MedGen:CN230736|MONDO:MONDO:0013197,MedGen:C2750467,OMIM:613251|MedGen:CN169374|MONDO:MONDO:0013198,MedGen:C2750466,OMIM:613252,Orphanet:154;MONDO:MONDO:0013197,MedGen:C2750467,OMIM:613251;MONDO:MONDO:0013567,MedGen:C3279790,OMIM:614089,Orphanet:1478;MONDO:MONDO:0008647,MedGen:C3495498,OMIM:192600;MONDO:MONDO:0013568,MedGen:C3279791,OMIM:614090,Orphanet:166282	Cardiovascular phenotype|Hypertrophic cardiomyopathy 14|not specified|Dilated cardiomyopathy 1EE;Hypertrophic cardiomyopathy 14;Atrial septal defect 3;Hypertrophic cardiomyopathy 1;Sick sinus syndrome 3, susceptibility to	germline;unknown	germline	GRCh38	14q11.2	criteria provided, multiple submitters, no conflicts	ClinGen:CA7115123
14	23393023	23393023	C	T	258774	single nucleotide variant	NM_002471.4(MYH6):c.3140G>A (p.Arg1047His)	4624	MYH6	HGNC:7576	Uncertain significance	0	2022-04-19	775843647	RCV000242097|RCV001092191|RCV001223421|RCV002487160	MedGen:CN230736|MedGen:CN517202|MONDO:MONDO:0013197,MedGen:C2750467,OMIM:613251|MONDO:MONDO:0013198,MedGen:C2750466,OMIM:613252,Orphanet:154;MONDO:MONDO:0013197,MedGen:C2750467,OMIM:613251;MONDO:MONDO:0013567,MedGen:C3279790,OMIM:614089,Orphanet:1478;MONDO:MONDO:0008647,MedGen:C3495498,OMIM:192600;MONDO:MONDO:0013568,MedGen:C3279791,OMIM:614090,Orphanet:166282	Cardiovascular phenotype|not provided|Hypertrophic cardiomyopathy 14|Dilated cardiomyopathy 1EE;Hypertrophic cardiomyopathy 14;Atrial septal defect 3;Hypertrophic cardiomyopathy 1;Sick sinus syndrome 3, susceptibility to	germline;unknown	germline	GRCh38	14q11.2	criteria provided, multiple submitters, no conflicts	ClinGen:CA7115292
14	23394199	23394199	C	T	258778	single nucleotide variant	NM_002471.4(MYH6):c.2554G>A (p.Ala852Thr)	4624	MYH6	HGNC:7576	Uncertain significance	0	2022-09-28	776971183	RCV000242210|RCV000647059|RCV002223201|RCV002479981	MedGen:CN230736|MONDO:MONDO:0013197,MedGen:C2750467,OMIM:613251|MedGen:CN517202|MONDO:MONDO:0013198,MedGen:C2750466,OMIM:613252,Orphanet:154;MONDO:MONDO:0013568,MedGen:C3279791,OMIM:614090,Orphanet:166282;MONDO:MONDO:0008647,MedGen:C3495498,OMIM:192600;MONDO:MONDO:0013197,MedGen:C2750467,OMIM:613251;MONDO:MONDO:0013567,MedGen:C3279790,OMIM:614089,Orphanet:1478	Cardiovascular phenotype|Hypertrophic cardiomyopathy 14|not provided|Dilated cardiomyopathy 1EE;Sick sinus syndrome 3, susceptibility to;Hypertrophic cardiomyopathy 1;Hypertrophic cardiomyopathy 14;Atrial septal defect 3	germline;unknown	germline	GRCh38	14q11.2	criteria provided, multiple submitters, no conflicts	ClinGen:CA7115436
14	23400317	23400317	A	G	258782	single nucleotide variant	NM_002471.4(MYH6):c.1520T>C (p.Ile507Thr)	4624	MYH6	HGNC:7576	Uncertain significance	0	2021-10-18	188023690	RCV000242027|RCV001764239|RCV002479987	MedGen:CN230736|MedGen:CN517202|MONDO:MONDO:0013567,MedGen:C3279790,OMIM:614089,Orphanet:1478;MONDO:MONDO:0013198,MedGen:C2750466,OMIM:613252,Orphanet:154;MONDO:MONDO:0013197,MedGen:C2750467,OMIM:613251;MONDO:MONDO:0008647,MedGen:C3495498,OMIM:192600;MONDO:MONDO:0013568,MedGen:C3279791,OMIM:614090,Orphanet:166282	Cardiovascular phenotype|not provided|Atrial septal defect 3;Dilated cardiomyopathy 1EE;Hypertrophic cardiomyopathy 14;Hypertrophic cardiomyopathy 1;Sick sinus syndrome 3, susceptibility to	germline;unknown	germline	GRCh38	14q11.2	criteria provided, multiple submitters, no conflicts	ClinGen:CA7115789
14	23400711	23400711	C	T	258784	single nucleotide variant	NM_002471.4(MYH6):c.1408G>A (p.Asp470Asn)	4624	MYH6	HGNC:7576	Uncertain significance	0	2022-08-23	777651128	RCV000247254|RCV000795968|RCV002500942	MedGen:CN230736|MONDO:MONDO:0013197,MedGen:C2750467,OMIM:613251|MONDO:MONDO:0013198,MedGen:C2750466,OMIM:613252,Orphanet:154;MONDO:MONDO:0013568,MedGen:C3279791,OMIM:614090,Orphanet:166282;MONDO:MONDO:0008647,MedGen:C3495498,OMIM:192600;MONDO:MONDO:0013197,MedGen:C2750467,OMIM:613251;MONDO:MONDO:0013567,MedGen:C3279790,OMIM:614089,Orphanet:1478	Cardiovascular phenotype|Hypertrophic cardiomyopathy 14|Dilated cardiomyopathy 1EE;Sick sinus syndrome 3, susceptibility to;Hypertrophic cardiomyopathy 1;Hypertrophic cardiomyopathy 14;Atrial septal defect 3	germline;unknown	germline	GRCh38	14q11.2	criteria provided, multiple submitters, no conflicts	ClinGen:CA7115822
15	34792547	34792547	A	C	258814	single nucleotide variant	NM_005159.5(ACTC1):c.477T>G (p.Asp159Glu)	70	ACTC1	HGNC:143	Uncertain significance	0	2021-08-31	886039144	RCV000242484|RCV001297670	MedGen:CN230736|MONDO:MONDO:0012799,MedGen:C2677506,OMIM:612098;MONDO:MONDO:0013261,MedGen:C3150681,OMIM:613424,Orphanet:154,Orphanet:54260;MONDO:MONDO:0013011,MedGen:C2748552,OMIM:612794,Orphanet:1478	Cardiovascular phenotype|Hypertrophic cardiomyopathy 11;Dilated cardiomyopathy 1R;Atrial septal defect 5	germline	germline	GRCh38	15q14	criteria provided, multiple submitters, no conflicts	ClinGen:CA10587782
15	48644767	48644767	C	A	258926	single nucleotide variant	NM_000138.5(FBN1):c.3G>T (p.Met1Ile)	2200	FBN1	HGNC:3603	Pathogenic	1	2021-10-08	886039072	RCV001256945|RCV002311091	MONDO:MONDO:0011001,MedGen:C4551804,OMIM:601144,Orphanet:130|MONDO:MONDO:0019625,MedGen:C4707243,OMIM:PS607086,Orphanet:91387	Brugada syndrome 1|Familial thoracic aortic aneurysm and aortic dissection	germline	germline	GRCh38	15q21.1	criteria provided, multiple submitters, no conflicts	ClinGen:CA10587866
15	73323363	73323363	G	T	258952	single nucleotide variant	NM_005477.3(HCN4):c.2730C>A (p.Phe910Leu)	10021	HCN4	HGNC:16882	Conflicting interpretations of pathogenicity	0	2022-11-01	200814534	RCV000245405|RCV000711890|RCV001088501	MedGen:CN230736|MedGen:CN517202|MONDO:MONDO:0013148,MedGen:C2751083,OMIM:613123,Orphanet:130	Cardiovascular phenotype|not provided|Brugada syndrome 8	germline	germline	GRCh38	15q24.1	criteria provided, conflicting interpretations	ClinGen:CA7648964
15	73323393	73323393	G	T	258953	single nucleotide variant	NM_005477.3(HCN4):c.2700C>A (p.Ala900=)	10021	HCN4	HGNC:16882	Benign	0	2022-11-03	377656260	RCV000245705|RCV000433371|RCV000553307	MedGen:CN230736|MedGen:CN169374|MONDO:MONDO:0013148,MedGen:C2751083,OMIM:613123,Orphanet:130	Cardiovascular phenotype|not specified|Brugada syndrome 8	germline	germline	GRCh38	15q24.1	criteria provided, multiple submitters, no conflicts	ClinGen:CA7648969
15	73324168	73324168	G	A	258954	single nucleotide variant	NM_005477.3(HCN4):c.2064C>T (p.Asn688=)	10021	HCN4	HGNC:16882	Likely benign	0	2022-10-01	764646636	RCV000244404|RCV002518738	MedGen:CN230736|MONDO:MONDO:0013148,MedGen:C2751083,OMIM:613123,Orphanet:130	Cardiovascular phenotype|Brugada syndrome 8	germline	germline	GRCh38	15q24.1	criteria provided, multiple submitters, no conflicts	ClinGen:CA7649130
15	73368165	73368165	C	T	258957	single nucleotide variant	NM_005477.3(HCN4):c.106G>A (p.Gly36Arg)	10021	HCN4	HGNC:16882	Uncertain significance	0	2022-03-13	886039001	RCV000252541|RCV002519001	MedGen:CN230736|MONDO:MONDO:0013148,MedGen:C2751083,OMIM:613123,Orphanet:130	Cardiovascular phenotype|Brugada syndrome 8	germline	germline	GRCh38	15q24.1	criteria provided, multiple submitters, no conflicts	ClinGen:CA10587884
15	73325382	73325382	G	T	258960	single nucleotide variant	NM_005477.3(HCN4):c.1653C>A (p.Ile551=)	10021	HCN4	HGNC:16882	Benign/Likely benign	0	2022-11-03	141966309	RCV000251752|RCV000419560|RCV000465304|RCV001697631	MedGen:CN230736|MedGen:CN169374|MONDO:MONDO:0013148,MedGen:C2751083,OMIM:613123,Orphanet:130|MedGen:CN517202	Cardiovascular phenotype|not specified|Brugada syndrome 8|not provided	germline	germline	GRCh38	15q24.1	criteria provided, multiple submitters, no conflicts	ClinGen:CA7649238
17	70176298	70176298	C	T	259021	single nucleotide variant	NM_000891.3(KCNJ2):c.1259C>T (p.Pro420Leu)	3759	KCNJ2	HGNC:6263	Conflicting interpretations of pathogenicity	0	2022-08-22	749707062	RCV000248675|RCV000293237|RCV000350551|RCV000407751|RCV000864113	MedGen:CN230736|MONDO:MONDO:0000453,MedGen:C2348199,OMIM:PS609620,Orphanet:51083|MONDO:MONDO:0008222,MedGen:C1563715,OMIM:170390,Orphanet:37553|MONDO:MONDO:0018054,MedGen:C3468561,OMIM:PS608583,Orphanet:334|MONDO:MONDO:0008222,MedGen:C1563715,OMIM:170390,Orphanet:37553;MONDO:MONDO:0012314,MedGen:C1865018,OMIM:609622,Orphanet:51083	Cardiovascular phenotype|Short QT syndrome|Andersen Tawil syndrome|Familial atrial fibrillation|Andersen Tawil syndrome;Short QT syndrome type 3	germline	germline	GRCh38	17q24.3	criteria provided, conflicting interpretations	ClinGen:CA8738815
20	33412677	33412677	A	G	259046	single nucleotide variant	NM_003098.3(SNTA1):c.807T>C (p.Asn269=)	6640	SNTA1	HGNC:11167	Benign/Likely benign	0	2022-11-04	73270015	RCV000245165|RCV000302637|RCV000358763|RCV001094719|RCV001700023|RCV001711760	MedGen:CN230736|MONDO:MONDO:0002442,MeSH:D008133,MedGen:C0023976|MONDO:MONDO:0019171,MedGen:C1141890,OMIM:PS192500,Orphanet:101016,Orphanet:768|MONDO:MONDO:0013062,MedGen:C2751830,OMIM:612955,Orphanet:101016,Orphanet:768|MedGen:CN169374|MedGen:CN517202	Cardiovascular phenotype|Long QT syndrome|Congenital long QT syndrome|Long QT syndrome 12|not specified|not provided	germline	germline	GRCh38	20q11.21	criteria provided, multiple submitters, no conflicts	ClinGen:CA9817141
20	10641598	10641598	G	A	259048	single nucleotide variant	NM_000214.3(JAG1):c.2778C>T (p.Phe926=)	182	JAG1	HGNC:6188	Conflicting interpretations of pathogenicity	0	2022-11-01	147793030	RCV000250492|RCV000263872|RCV001083311|RCV001138548	MedGen:CN230736|MedGen:CN517202|MONDO:MONDO:0016862,MedGen:C1956125,OMIM:118450,Orphanet:261619,Orphanet:52|MedGen:CN239319	Cardiovascular phenotype|not provided|Alagille syndrome due to a JAG1 point mutation|Isolated Nonsyndromic Congenital Heart Disease	germline	germline	GRCh38	20p12.2	criteria provided, conflicting interpretations	ClinGen:CA9764396
20	33417854	33417854	G	A	259049	single nucleotide variant	NM_003098.3(SNTA1):c.566C>T (p.Ser189Leu)	6640	SNTA1	HGNC:11167	Conflicting interpretations of pathogenicity	0	2022-10-23	144860423	RCV000251711|RCV000587989|RCV000624991|RCV001213908	MedGen:CN230736|MedGen:CN517202|MONDO:MONDO:0013062,MedGen:C2751830,OMIM:612955,Orphanet:101016,Orphanet:768|MONDO:MONDO:0002442,MeSH:D008133,MedGen:C0023976	Cardiovascular phenotype|not provided|Long QT syndrome 12|Long QT syndrome	germline	germline	GRCh38	20q11.21	criteria provided, conflicting interpretations	ClinGen:CA9817191
20	33417801	33417801	G	A	259050	single nucleotide variant	NM_003098.3(SNTA1):c.619C>T (p.Arg207Trp)	6640	SNTA1	HGNC:11167	Conflicting interpretations of pathogenicity	0	2022-09-27	139537086	RCV000246676|RCV000863151|RCV001143392|RCV001589306	MedGen:CN230736|MONDO:MONDO:0002442,MeSH:D008133,MedGen:C0023976|MONDO:MONDO:0013062,MedGen:C2751830,OMIM:612955,Orphanet:101016,Orphanet:768|MedGen:CN517202	Cardiovascular phenotype|Long QT syndrome|Long QT syndrome 12|not provided	germline	germline	GRCh38	20q11.21	criteria provided, conflicting interpretations	ClinGen:CA9817184
20	33417800	33417800	C	T	259052	single nucleotide variant	NM_003098.3(SNTA1):c.620G>A (p.Arg207Gln)	6640	SNTA1	HGNC:11167	Conflicting interpretations of pathogenicity	0	2022-08-11	771180054	RCV000245286|RCV000578008|RCV000578006|RCV000577950|RCV000578061|RCV001270098|RCV001859463	MedGen:CN230736|MONDO:MONDO:0010311,MedGen:C0917713,OMIM:300376,Orphanet:98895|MONDO:MONDO:0013062,MedGen:C2751830,OMIM:612955,Orphanet:101016,Orphanet:768|MONDO:MONDO:0010679,MedGen:C0013264,OMIM:310200,Orphanet:98896|MONDO:MONDO:0010542,MedGen:C3668940,OMIM:302045,Orphanet:154|MedGen:CN517202|MONDO:MONDO:0002442,MeSH:D008133,MedGen:C0023976	Cardiovascular phenotype|Becker muscular dystrophy|Long QT syndrome 12|Duchenne muscular dystrophy|Dilated cardiomyopathy 3B|not provided|Long QT syndrome	germline;unknown	germline	GRCh38	20q11.21	criteria provided, conflicting interpretations	ClinGen:CA9817183
20	33439025	33439025	G	A	259053	single nucleotide variant	NM_003098.3(SNTA1):c.312C>T (p.Gly104=)	6640	SNTA1	HGNC:11167	Benign/Likely benign	0	2022-11-01	533476140	RCV000242319|RCV000862814|RCV001711763	MedGen:CN230736|MONDO:MONDO:0002442,MeSH:D008133,MedGen:C0023976|MedGen:CN517202	Cardiovascular phenotype|Long QT syndrome|not provided	germline	germline	GRCh38	20q11.21	criteria provided, multiple submitters, no conflicts	ClinGen:CA9817243
20	33417865	33417865	G	A	259054	single nucleotide variant	NM_003098.3(SNTA1):c.555C>T (p.Val185=)	6640	SNTA1	HGNC:11167	Benign/Likely benign	0	2022-11-03	34995247	RCV000248085|RCV000318116|RCV000375094|RCV000780739|RCV001094752|RCV001706407	MedGen:CN230736|MONDO:MONDO:0019171,MedGen:C1141890,OMIM:PS192500,Orphanet:101016,Orphanet:768|MONDO:MONDO:0002442,MeSH:D008133,MedGen:C0023976|MedGen:CN169374|MONDO:MONDO:0013062,MedGen:C2751830,OMIM:612955,Orphanet:101016,Orphanet:768|MedGen:CN517202	Cardiovascular phenotype|Congenital long QT syndrome|Long QT syndrome|not specified|Long QT syndrome 12|not provided	germline	germline	GRCh38	20q11.21	criteria provided, multiple submitters, no conflicts	ClinGen:CA9817193
20	33443596	33443596	G	A	259059	single nucleotide variant	NM_003098.3(SNTA1):c.25C>T (p.Arg9Cys)	6640	SNTA1	HGNC:11167	Uncertain significance	0	2023-05-23	886039012	RCV000251865|RCV000523848|RCV001053893|RCV001264842	MedGen:CN230736|MedGen:CN517202|MONDO:MONDO:0002442,MeSH:D008133,MedGen:C0023976|MONDO:MONDO:0013062,MedGen:C2751830,OMIM:612955,Orphanet:101016,Orphanet:768	Cardiovascular phenotype|not provided|Long QT syndrome|Long QT syndrome 12	germline;unknown	germline	GRCh38	20q11.21	criteria provided, multiple submitters, no conflicts	ClinGen:CA10587924
20	33443400	33443400	G	A	259063	single nucleotide variant	NM_003098.3(SNTA1):c.221C>T (p.Pro74Leu)	6640	SNTA1	HGNC:11167	Conflicting interpretations of pathogenicity	0	2023-05-08	572545726	RCV000252164|RCV000406481|RCV000434724|RCV000624992|RCV000852950|RCV000857623	MedGen:CN230736|MONDO:MONDO:0002442,MeSH:D008133,MedGen:C0023976|MedGen:CN169374|MONDO:MONDO:0013062,MedGen:C2751830,OMIM:612955,Orphanet:101016,Orphanet:768|EFO:EFO_0005306,Human Phenotype Ontology:HP:0004756,MONDO:MONDO:0005477,MedGen:C0042514|MedGen:CN517202	Cardiovascular phenotype|Long QT syndrome|not specified|Long QT syndrome 12|Ventricular tachycardia|not provided	germline	germline	GRCh38	20q11.21	criteria provided, conflicting interpretations	ClinGen:CA9817266
22	19877157	19877157	C	T	259114	single nucleotide variant	NM_006440.5(TXNRD2):c.1523G>A (p.Arg508His)	10587	TXNRD2	HGNC:18155	Likely benign	0	2022-11-04	201391000	RCV000242811|RCV000628824|RCV001705384	MedGen:CN230736|EFO:EFO_0000407,Human Phenotype Ontology:HP:0001644,Human Phenotype Ontology:HP:0001725,Human Phenotype Ontology:HP:0005159,Human Phenotype Ontology:HP:0200130,MONDO:MONDO:0005021,MeSH:D002311,MedGen:C0007193,Orphanet:217604|MedGen:CN517202	Cardiovascular phenotype|Primary dilated cardiomyopathy|not provided	germline	germline	GRCh38	22q11.21	criteria provided, multiple submitters, no conflicts	ClinGen:CA10103602
22	19877166	19877166	A	T	259116	single nucleotide variant	NM_006440.5(TXNRD2):c.1514T>A (p.Val505Asp)	10587	TXNRD2	HGNC:18155	Uncertain significance	0	2022-10-23	759613137	RCV000245936|RCV001854998	MedGen:CN230736|EFO:EFO_0000407,Human Phenotype Ontology:HP:0001644,Human Phenotype Ontology:HP:0001725,Human Phenotype Ontology:HP:0005159,Human Phenotype Ontology:HP:0200130,MONDO:MONDO:0005021,MeSH:D002311,MedGen:C0007193,Orphanet:217604	Cardiovascular phenotype|Primary dilated cardiomyopathy	germline	germline	GRCh38	22q11.21	criteria provided, multiple submitters, no conflicts	ClinGen:CA10103605
22	19878372	19878372	A	C	259117	single nucleotide variant	NM_006440.5(TXNRD2):c.1341T>G (p.Tyr447Ter)	10587	TXNRD2	HGNC:18155	Conflicting interpretations of pathogenicity	1	2022-08-28	202059967	RCV000252205|RCV000539064|RCV000863069|RCV001575668	MedGen:CN230736|MONDO:MONDO:0040502,MedGen:C4540522,OMIM:617825|EFO:EFO_0000407,Human Phenotype Ontology:HP:0001644,Human Phenotype Ontology:HP:0001725,Human Phenotype Ontology:HP:0005159,Human Phenotype Ontology:HP:0200130,MONDO:MONDO:0005021,MeSH:D002311,MedGen:C0007193,Orphanet:217604|MedGen:CN517202	Cardiovascular phenotype|Glucocorticoid deficiency 5|Primary dilated cardiomyopathy|not provided	germline;unknown	germline	GRCh38	22q11.21	criteria provided, conflicting interpretations	ClinGen:CA10103698,OMIM:606448.0001
22	19880695	19880695	A	G	259118	single nucleotide variant	NM_006440.5(TXNRD2):c.1109T>C (p.Ile370Thr)	10587	TXNRD2	HGNC:18155	Benign	0	2022-11-03	1139793	RCV000251206|RCV000427346|RCV001520752|RCV002244724	MedGen:CN230736|MedGen:CN169374|EFO:EFO_0000407,Human Phenotype Ontology:HP:0001644,Human Phenotype Ontology:HP:0001725,Human Phenotype Ontology:HP:0005159,Human Phenotype Ontology:HP:0200130,MONDO:MONDO:0005021,MeSH:D002311,MedGen:C0007193,Orphanet:217604|MONDO:MONDO:0040502,MedGen:C4540522,OMIM:617825	Cardiovascular phenotype|not specified|Primary dilated cardiomyopathy|Glucocorticoid deficiency 5	germline	germline	GRCh38	22q11.21	criteria provided, multiple submitters, no conflicts	ClinGen:CA10103803,UniProtKB:Q9NNW7#VAR_051780
22	19880248	19880248	C	T	259119	single nucleotide variant	NM_006440.5(TXNRD2):c.1206G>A (p.Pro402=)	10587	TXNRD2	HGNC:18155	Benign	0	2022-11-03	1139795	RCV000254317|RCV000434502|RCV001521902	MedGen:CN230736|MedGen:CN169374|EFO:EFO_0000407,Human Phenotype Ontology:HP:0001644,Human Phenotype Ontology:HP:0001725,Human Phenotype Ontology:HP:0005159,Human Phenotype Ontology:HP:0200130,MONDO:MONDO:0005021,MeSH:D002311,MedGen:C0007193,Orphanet:217604	Cardiovascular phenotype|not specified|Primary dilated cardiomyopathy	germline	germline	GRCh38	22q11.21	criteria provided, multiple submitters, no conflicts	ClinGen:CA10103740
22	19878134	19878134	G	A	259120	single nucleotide variant	NM_006440.5(TXNRD2):c.1401C>T (p.Gly467=)	10587	TXNRD2	HGNC:18155	Likely benign	0	2016-11-03	886038873	RCV000251101|RCV001505770	MedGen:CN230736|EFO:EFO_0000407,Human Phenotype Ontology:HP:0001644,Human Phenotype Ontology:HP:0001725,Human Phenotype Ontology:HP:0005159,Human Phenotype Ontology:HP:0200130,MONDO:MONDO:0005021,MeSH:D002311,MedGen:C0007193,Orphanet:217604	Cardiovascular phenotype|Primary dilated cardiomyopathy	germline	germline	GRCh38	22q11.21	criteria provided, multiple submitters, no conflicts	ClinGen:CA10587956
22	19880630	19880630	A	G	259121	single nucleotide variant	NM_006440.5(TXNRD2):c.1174T>C (p.Tyr392His)	10587	TXNRD2	HGNC:18155	Conflicting interpretations of pathogenicity	0	2022-10-24	201971987	RCV000244103|RCV000435580|RCV000467999	MedGen:CN230736|MedGen:CN517202|EFO:EFO_0000407,Human Phenotype Ontology:HP:0001644,Human Phenotype Ontology:HP:0001725,Human Phenotype Ontology:HP:0005159,Human Phenotype Ontology:HP:0200130,MONDO:MONDO:0005021,MeSH:D002311,MedGen:C0007193,Orphanet:217604	Cardiovascular phenotype|not provided|Primary dilated cardiomyopathy	germline	germline	GRCh38	22q11.21	criteria provided, conflicting interpretations	ClinGen:CA10103776
22	19883454	19883454	G	C	259122	single nucleotide variant	NM_006440.5(TXNRD2):c.957C>G (p.Val319=)	10587	TXNRD2	HGNC:18155	Likely benign	0	2022-10-31	371700934	RCV000246128|RCV000554605|RCV001697695	MedGen:CN230736|EFO:EFO_0000407,Human Phenotype Ontology:HP:0001644,Human Phenotype Ontology:HP:0001725,Human Phenotype Ontology:HP:0005159,Human Phenotype Ontology:HP:0200130,MONDO:MONDO:0005021,MeSH:D002311,MedGen:C0007193,Orphanet:217604|MedGen:CN517202	Cardiovascular phenotype|Primary dilated cardiomyopathy|not provided	germline	germline	GRCh38	22q11.21	criteria provided, multiple submitters, no conflicts	ClinGen:CA10103878
22	19880654	19880654	C	T	259123	single nucleotide variant	NM_006440.5(TXNRD2):c.1150G>A (p.Gly384Ser)	10587	TXNRD2	HGNC:18155	Benign	0	2022-10-30	192869629	RCV000253691|RCV000441585|RCV000470015|RCV001528755	MedGen:CN230736|MedGen:CN169374|EFO:EFO_0000407,Human Phenotype Ontology:HP:0001644,Human Phenotype Ontology:HP:0001725,Human Phenotype Ontology:HP:0005159,Human Phenotype Ontology:HP:0200130,MONDO:MONDO:0005021,MeSH:D002311,MedGen:C0007193,Orphanet:217604|MedGen:CN517202	Cardiovascular phenotype|not specified|Primary dilated cardiomyopathy|not provided	germline	germline	GRCh38	22q11.21	criteria provided, multiple submitters, no conflicts	ClinGen:CA10103786
22	19895439	19895439	G	A	259124	single nucleotide variant	NM_006440.5(TXNRD2):c.917C>T (p.Thr306Met)	10587	TXNRD2	HGNC:18155	Conflicting interpretations of pathogenicity	0	2022-04-25	371153395	RCV000243706|RCV001322670	MedGen:CN230736|EFO:EFO_0000407,Human Phenotype Ontology:HP:0001644,Human Phenotype Ontology:HP:0001725,Human Phenotype Ontology:HP:0005159,Human Phenotype Ontology:HP:0200130,MONDO:MONDO:0005021,MeSH:D002311,MedGen:C0007193,Orphanet:217604	Cardiovascular phenotype|Primary dilated cardiomyopathy	germline	germline	GRCh38	22q11.21	criteria provided, conflicting interpretations	ClinGen:CA10103946
22	19898050	19898050	C	G	259125	single nucleotide variant	NM_006440.5(TXNRD2):c.763G>C (p.Gly255Arg)	10587	TXNRD2	HGNC:18155	Benign	0	2022-10-31	76079250	RCV000247798|RCV000469152|RCV001722379|RCV002494795	MedGen:CN230736|EFO:EFO_0000407,Human Phenotype Ontology:HP:0001644,Human Phenotype Ontology:HP:0001725,Human Phenotype Ontology:HP:0005159,Human Phenotype Ontology:HP:0200130,MONDO:MONDO:0005021,MeSH:D002311,MedGen:C0007193,Orphanet:217604|MedGen:CN517202|MONDO:MONDO:0040502,MedGen:C4540522,OMIM:617825	Cardiovascular phenotype|Primary dilated cardiomyopathy|not provided|Glucocorticoid deficiency 5	germline;unknown	germline	GRCh38	22q11.21	criteria provided, multiple submitters, no conflicts	ClinGen:CA10103997
22	19918161	19918161	C	T	259126	single nucleotide variant	NM_006440.5(TXNRD2):c.431G>A (p.Arg144His)	10587	TXNRD2	HGNC:18155	Uncertain significance	0	2021-08-20	748674090	RCV000249013|RCV001308093|RCV001551334	MedGen:CN230736|EFO:EFO_0000407,Human Phenotype Ontology:HP:0001644,Human Phenotype Ontology:HP:0001725,Human Phenotype Ontology:HP:0005159,Human Phenotype Ontology:HP:0200130,MONDO:MONDO:0005021,MeSH:D002311,MedGen:C0007193,Orphanet:217604|MedGen:CN517202	Cardiovascular phenotype|Primary dilated cardiomyopathy|not provided	germline	germline	GRCh38	22q11.21	criteria provided, multiple submitters, no conflicts	ClinGen:CA10104210
22	19895453	19895453	G	A	259127	single nucleotide variant	NM_006440.5(TXNRD2):c.903C>T (p.Thr301=)	10587	TXNRD2	HGNC:18155	Likely benign	0	2022-09-04	35695986	RCV000247540|RCV000842503|RCV001398752	MedGen:CN230736|MedGen:CN517202|EFO:EFO_0000407,Human Phenotype Ontology:HP:0001644,Human Phenotype Ontology:HP:0001725,Human Phenotype Ontology:HP:0005159,Human Phenotype Ontology:HP:0200130,MONDO:MONDO:0005021,MeSH:D002311,MedGen:C0007193,Orphanet:217604	Cardiovascular phenotype|not provided|Primary dilated cardiomyopathy	germline	germline	GRCh38	22q11.21	criteria provided, multiple submitters, no conflicts	ClinGen:CA10103951
22	19880705	19880705	G	A	259128	single nucleotide variant	NM_006440.5(TXNRD2):c.1099C>T (p.Leu367=)	10587	TXNRD2	HGNC:18155	Benign	0	2022-11-01	35544159	RCV000250205|RCV000421352|RCV000468749	MedGen:CN230736|MedGen:CN169374|EFO:EFO_0000407,Human Phenotype Ontology:HP:0001644,Human Phenotype Ontology:HP:0001725,Human Phenotype Ontology:HP:0005159,Human Phenotype Ontology:HP:0200130,MONDO:MONDO:0005021,MeSH:D002311,MedGen:C0007193,Orphanet:217604	Cardiovascular phenotype|not specified|Primary dilated cardiomyopathy	germline	germline	GRCh38	22q11.21	criteria provided, multiple submitters, no conflicts	ClinGen:CA10103806
22	19898099	19898099	G	A	259129	single nucleotide variant	NM_006440.5(TXNRD2):c.714C>T (p.Thr238=)	10587	TXNRD2	HGNC:18155	Likely benign	0	2022-09-01	202225486	RCV000248215|RCV002059045	MedGen:CN230736|EFO:EFO_0000407,Human Phenotype Ontology:HP:0001644,Human Phenotype Ontology:HP:0001725,Human Phenotype Ontology:HP:0005159,Human Phenotype Ontology:HP:0200130,MONDO:MONDO:0005021,MeSH:D002311,MedGen:C0007193,Orphanet:217604	Cardiovascular phenotype|Primary dilated cardiomyopathy	germline	germline	GRCh38	22q11.21	criteria provided, multiple submitters, no conflicts	ClinGen:CA10104005
22	19895461	19895461	T	G	259130	single nucleotide variant	NM_006440.5(TXNRD2):c.895A>C (p.Ser299Arg)	10587	TXNRD2	HGNC:18155	Benign	0	2022-11-03	5992495	RCV000247634|RCV000428455|RCV001521002	MedGen:CN230736|MedGen:CN169374|EFO:EFO_0000407,Human Phenotype Ontology:HP:0001644,Human Phenotype Ontology:HP:0001725,Human Phenotype Ontology:HP:0005159,Human Phenotype Ontology:HP:0200130,MONDO:MONDO:0005021,MeSH:D002311,MedGen:C0007193,Orphanet:217604	Cardiovascular phenotype|not specified|Primary dilated cardiomyopathy	germline	germline	GRCh38	22q11.21	criteria provided, multiple submitters, no conflicts	ClinGen:CA10103952,UniProtKB:Q9NNW7#VAR_051779
22	19918931	19918931	T	C	259131	single nucleotide variant	NM_006440.5(TXNRD2):c.303A>G (p.Ala101=)	10587	TXNRD2	HGNC:18155	Likely benign	0	2022-11-01	200076623	RCV000244827|RCV000457381|RCV001528554	MedGen:CN230736|EFO:EFO_0000407,Human Phenotype Ontology:HP:0001644,Human Phenotype Ontology:HP:0001725,Human Phenotype Ontology:HP:0005159,Human Phenotype Ontology:HP:0200130,MONDO:MONDO:0005021,MeSH:D002311,MedGen:C0007193,Orphanet:217604|MedGen:CN517202	Cardiovascular phenotype|Primary dilated cardiomyopathy|not provided	germline	germline	GRCh38	22q11.21	criteria provided, multiple submitters, no conflicts	ClinGen:CA10104266
22	19919595	19919595	G	A	259134	single nucleotide variant	NM_006440.5(TXNRD2):c.177C>T (p.Ala59=)	10587	TXNRD2	HGNC:18155	Benign	0	2022-11-03	5748470	RCV000254410|RCV000420580|RCV001520754|RCV002244725	MedGen:CN230736|MedGen:CN169374|EFO:EFO_0000407,Human Phenotype Ontology:HP:0001644,Human Phenotype Ontology:HP:0001725,Human Phenotype Ontology:HP:0005159,Human Phenotype Ontology:HP:0200130,MONDO:MONDO:0005021,MeSH:D002311,MedGen:C0007193,Orphanet:217604|MONDO:MONDO:0040502,MedGen:C4540522,OMIM:617825	Cardiovascular phenotype|not specified|Primary dilated cardiomyopathy|Glucocorticoid deficiency 5	germline	germline	GRCh38	22q11.21	criteria provided, multiple submitters, no conflicts	ClinGen:CA10104310
22	19915831	19915831	G	A	259135	single nucleotide variant	NM_006440.5(TXNRD2):c.462C>T (p.Tyr154=)	10587	TXNRD2	HGNC:18155	Benign/Likely benign	0	2022-07-27	182857388	RCV000246463|RCV000466871|RCV001722371	MedGen:CN230736|EFO:EFO_0000407,Human Phenotype Ontology:HP:0001644,Human Phenotype Ontology:HP:0001725,Human Phenotype Ontology:HP:0005159,Human Phenotype Ontology:HP:0200130,MONDO:MONDO:0005021,MeSH:D002311,MedGen:C0007193,Orphanet:217604|MedGen:CN517202	Cardiovascular phenotype|Primary dilated cardiomyopathy|not provided	germline	germline	GRCh38	22q11.21	criteria provided, multiple submitters, no conflicts	ClinGen:CA10104183
22	19919576	19919576	C	A	259137	single nucleotide variant	NM_006440.5(TXNRD2):c.196G>T (p.Ala66Ser)	10587	TXNRD2	HGNC:18155	Benign	0	2022-11-04	5748469	RCV000250227|RCV000445075|RCV001520753|RCV002244723	MedGen:CN230736|MedGen:CN169374|EFO:EFO_0000407,Human Phenotype Ontology:HP:0001644,Human Phenotype Ontology:HP:0001725,Human Phenotype Ontology:HP:0005159,Human Phenotype Ontology:HP:0200130,MONDO:MONDO:0005021,MeSH:D002311,MedGen:C0007193,Orphanet:217604|MONDO:MONDO:0040502,MedGen:C4540522,OMIM:617825	Cardiovascular phenotype|not specified|Primary dilated cardiomyopathy|Glucocorticoid deficiency 5	germline	germline	GRCh38	22q11.21	criteria provided, multiple submitters, no conflicts	ClinGen:CA10104304,UniProtKB:Q9NNW7#VAR_051778
22	19915281	19915281	G	A	259139	single nucleotide variant	NM_006440.5(TXNRD2):c.529-5C>T	10587	TXNRD2	HGNC:18155	Conflicting interpretations of pathogenicity	0	2022-02-23	766288973	RCV000248552|RCV000548389	MedGen:CN230736|EFO:EFO_0000407,Human Phenotype Ontology:HP:0001644,Human Phenotype Ontology:HP:0001725,Human Phenotype Ontology:HP:0005159,Human Phenotype Ontology:HP:0200130,MONDO:MONDO:0005021,MeSH:D002311,MedGen:C0007193,Orphanet:217604	Cardiovascular phenotype|Primary dilated cardiomyopathy	germline	germline	GRCh38	22q11.21	criteria provided, conflicting interpretations	ClinGen:CA10104138
22	19918988	19918988	G	A	259140	single nucleotide variant	NM_006440.5(TXNRD2):c.246C>T (p.Leu82=)	10587	TXNRD2	HGNC:18155	Benign	0	2022-11-04	11541479	RCV000245229|RCV000442146|RCV001521741	MedGen:CN230736|MedGen:CN169374|EFO:EFO_0000407,Human Phenotype Ontology:HP:0001644,Human Phenotype Ontology:HP:0001725,Human Phenotype Ontology:HP:0005159,Human Phenotype Ontology:HP:0200130,MONDO:MONDO:0005021,MeSH:D002311,MedGen:C0007193,Orphanet:217604	Cardiovascular phenotype|not specified|Primary dilated cardiomyopathy	germline	germline	GRCh38	22q11.21	criteria provided, multiple submitters, no conflicts	ClinGen:CA10104280
X	32346044	32346044	G	C	259180	single nucleotide variant	NM_004006.3(DMD):c.5485C>G (p.Gln1829Glu)	1756	DMD	HGNC:2928	Conflicting interpretations of pathogenicity	0	2022-11-02	754765424	RCV000247130|RCV000369939|RCV000468573|RCV000853039|RCV001085412|RCV001165782|RCV001835746	MedGen:CN230736|MedGen:CN169374|MedGen:CN517202|MONDO:MONDO:0002442,MeSH:D008133,MedGen:C0023976|MONDO:MONDO:0010679,MedGen:C0013264,OMIM:310200,Orphanet:98896|MONDO:MONDO:0010542,MedGen:C3668940,OMIM:302045,Orphanet:154|MONDO:MONDO:0010311,MedGen:C0917713,OMIM:300376,Orphanet:98895;MONDO:MONDO:0010679,MedGen:C0013264,OMIM:310200,Orphanet:98896;Human Phenotype Ontology:HP:0001638,MONDO:MONDO:0004994,MedGen:C0878544,Orphanet:167848;	Cardiovascular phenotype|not specified|not provided|Long QT syndrome|Duchenne muscular dystrophy|Dilated cardiomyopathy 3B|Becker muscular dystrophy;Duchenne muscular dystrophy;Cardiomyopathy;Dystrophin deficiency	germline	germline	GRCh38	Xp21.1	criteria provided, conflicting interpretations	ClinGen:CA10378672
3	38562453	38562453	G	A	259763	single nucleotide variant	NM_000335.5(SCN5A):c.3922C>T (p.Arg1308Cys)	6331	SCN5A	HGNC:10593	Uncertain significance	0	2021-04-30	886039459	RCV000255223|RCV001843037	MedGen:CN517202|EFO:EFO_0004269,Human Phenotype Ontology:HP:0001656,Human Phenotype Ontology:HP:0001661,Human Phenotype Ontology:HP:0001665,Human Phenotype Ontology:HP:0001666,Human Phenotype Ontology:HP:0001687,Human Phenotype Ontology:HP:0001721,Human Phenotype Ontology:HP:0004351,Human Phenotype Ontology:HP:0005158,Human Phenotype Ontology:HP:0011675,MedGen:C0003811	not provided|Cardiac arrhythmia	germline	germline	GRCh38	3p22.2	criteria provided, multiple submitters, no conflicts	ClinGen:CA10588360
7	150950920	150950920	C	T	259855	single nucleotide variant	NM_000238.4(KCNH2):c.2145+1G>A	3757	KCNH2	HGNC:6251	Pathogenic/Likely pathogenic	1	2021-05-14	886039385	RCV000255301|RCV000477020|RCV002429194	MedGen:CN517202|MONDO:MONDO:0002442,MeSH:D008133,MedGen:C0023976|MedGen:CN230736	not provided|Long QT syndrome|Cardiovascular phenotype	germline	germline	GRCh38	7q36.1	criteria provided, multiple submitters, no conflicts	ClinGen:CA10588421
7	74043901	74043901	C	A	259873	single nucleotide variant	NM_000501.4(ELN):c.450C>A (p.Tyr150Ter)	2006	ELN	HGNC:3327	Pathogenic	1	2022-10-02	137854454	RCV000255722|RCV002518760	MedGen:CN517202|Human Phenotype Ontology:HP:0004381,MONDO:MONDO:0008504,MedGen:C0003499,OMIM:185500,Orphanet:3193	not provided|Supravalvar aortic stenosis	germline	germline	GRCh38	7q11.23	criteria provided, multiple submitters, no conflicts	ClinGen:CA10588434
11	2570663	2570663	C	A	259979	single nucleotide variant	NM_000218.3(KCNQ1):c.513C>A (p.Tyr171Ter)	3784	KCNQ1	HGNC:6294	Pathogenic/Likely pathogenic	1	2022-06-24	139042529	RCV000477871|RCV000617940|RCV000814153	MONDO:MONDO:0100316,MedGen:C4551647,OMIM:192500,Orphanet:101016,Orphanet:768|MedGen:CN230736|MONDO:MONDO:0002442,MeSH:D008133,MedGen:C0023976	Long QT syndrome 1|Cardiovascular phenotype|Long QT syndrome	germline;maternal	germline	GRCh38	11p15.5	criteria provided, multiple submitters, no conflicts	ClinGen:CA10588516
2	219425689	219425689	G	A	260528	single nucleotide variant	NM_001927.4(DES):c.1315G>A (p.Glu439Lys)	1674	DES	HGNC:2770	Uncertain significance	0	2016-05-11	1114167347	RCV000491627|RCV000624503	MONDO:MONDO:0012180,MedGen:C1836906,OMIM:609040|MONDO:MONDO:0016587,MedGen:C0349788,Orphanet:247	Arrhythmogenic right ventricular dysplasia 9|Arrhythmogenic right ventricular cardiomyopathy	germline	germline	GRCh38	2q35	criteria provided, single submitter	ClinGen:CA350698453
15	52153940	52153940	C	T	263624	single nucleotide variant	NM_016194.4(GNB5):c.375G>A (p.Gln125=)	10681	GNB5	HGNC:4401	Pathogenic	1	2023-08-16	886041054	RCV000258840	MONDO:MONDO:0014953,MedGen:C5568877,OMIM:617173,Orphanet:542306	Gnb5-related intellectual disability-cardiac arrhythmia syndrome	germline	germline	GRCh38	15q21.2	no assertion criteria provided	ClinGen:CA10602649,OMIM:604447.0001
15	52124529	52124529	G	A	263625	single nucleotide variant	NM_016194.4(GNB5):c.1120C>T (p.Arg374Ter)	10681	GNB5	HGNC:4401	Likely pathogenic	1	2023-01-31	773902879	RCV000258819|RCV003319343	MONDO:MONDO:0014953,MedGen:C5568877,OMIM:617173,Orphanet:542306|MedGen:CN517202	Gnb5-related intellectual disability-cardiac arrhythmia syndrome|not provided	germline	germline	GRCh38	15q21.2	criteria provided, single submitter	ClinGen:CA7565525,OMIM:604447.0002
15	52153939	52153939	C	A	263626	single nucleotide variant	NM_016194.4(GNB5):c.375+1G>T	10681	GNB5	HGNC:4401	Pathogenic	1	2019-05-28	886041055	RCV000258827	MONDO:MONDO:0014953,MedGen:C5568877,OMIM:617173,Orphanet:542306	Gnb5-related intellectual disability-cardiac arrhythmia syndrome	germline;unknown	germline	GRCh38	15q21.2	criteria provided, single submitter	ClinGen:CA10602650,OMIM:604447.0003
15	52153937	52153937	T	C	263627	single nucleotide variant	NM_016194.4(GNB5):c.375+3A>G	10681	GNB5	HGNC:4401	Uncertain significance	1	2021-11-08	766004901	RCV000258839|RCV002519027	MONDO:MONDO:0014953,MedGen:C5568877,OMIM:617173,Orphanet:542306|MeSH:D030342,MedGen:C0950123	Gnb5-related intellectual disability-cardiac arrhythmia syndrome|Inborn genetic diseases	germline	germline	GRCh38	15q21.2	criteria provided, single submitter	ClinGen:CA10602651,OMIM:604447.0004
15	52124617	52124617	G	C	263628	single nucleotide variant	NM_016194.4(GNB5):c.1032C>G (p.Tyr344Ter)	10681	GNB5	HGNC:4401	Pathogenic	1	2021-09-07	749597091	RCV000258821|RCV000622353|RCV001387345	MONDO:MONDO:0014953,MedGen:C5568877,OMIM:617173,Orphanet:542306|MeSH:D030342,MedGen:C0950123|MedGen:CN517202	Gnb5-related intellectual disability-cardiac arrhythmia syndrome|Inborn genetic diseases|not provided	germline	germline	GRCh38	15q21.2	criteria provided, multiple submitters, no conflicts	ClinGen:CA7565543,OMIM:604447.0005
7	150952744	150952744	A	C	263859	single nucleotide variant	NM_000238.4(KCNH2):c.1238T>G (p.Leu413Arg)	3757	KCNH2	HGNC:6251	Likely pathogenic	1	2016-08-30	199472893	RCV000258955	MONDO:MONDO:0013367,MedGen:C3150943,OMIM:613688,Orphanet:101016,Orphanet:768	Long QT syndrome 2	unknown	unknown	GRCh38	7q36.1	criteria provided, single submitter	ClinGen:CA10602712
3	8745655	8745655	G	A	264150	single nucleotide variant	NM_033337.3(CAV3):c.244G>A (p.Val82Ile)	859	CAV3	HGNC:1529	Conflicting interpretations of pathogenicity	0	2022-10-08	112626848	RCV000457990|RCV000769174|RCV000726760|RCV000987089|RCV002252075|RCV002446508	MONDO:MONDO:0002442,MeSH:D008133,MedGen:C0023976|Human Phenotype Ontology:HP:0001638,MONDO:MONDO:0004994,MedGen:C0878544,Orphanet:167848|MedGen:CN517202|MONDO:MONDO:0100316,MedGen:C4551647,OMIM:192500,Orphanet:101016,Orphanet:768||MedGen:CN230736	Long QT syndrome|Cardiomyopathy|not provided|Long QT syndrome 1|See cases|Cardiovascular phenotype	germline;unknown	germline	GRCh38	3p25.3	criteria provided, conflicting interpretations	ClinGen:CA2236342
3	8745812	8745812	C	T	264154	single nucleotide variant	NM_033337.3(CAV3):c.401C>T (p.Ala134Val)	859	CAV3	HGNC:1529	Uncertain significance	0	2022-08-25	201267913	RCV000332606|RCV001062068|RCV001798766|RCV002356363|RCV002494807	MedGen:CN517202|MONDO:MONDO:0002442,MeSH:D008133,MedGen:C0023976|Human Phenotype Ontology:HP:0001638,MONDO:MONDO:0004994,MedGen:C0878544,Orphanet:167848|MedGen:CN230736|MONDO:MONDO:0008647,MedGen:C3495498,OMIM:192600;MONDO:MONDO:0013686,MedGen:C3280443,OMIM:614321,Orphanet:488650;Human Phenotype Ontology:HP:0002147,Human Phenotype Ontology:HP:0002906,Human Phenotype Ontology:HP:0003078,Human Phenotype Ontology:HP:0003236,Human Phenotype Ontology:HP:0003525,Human Phenotype Ontology:HP:0003531,Human Phenotype Ontology:HP:0008164,MONDO:MONDO:0007402,MedGen:C0241005,OMIM:123320;MONDO:MONDO:0019947,MedGen:C1832560,OMIM:606072,Orphanet:265;MONDO:MONDO:0012736,MedGen:C2678485,OMIM:611818,Orphanet:101016,Orphanet:768	not provided|Long QT syndrome|Cardiomyopathy|Cardiovascular phenotype|Hypertrophic cardiomyopathy 1;Distal myopathy, Tateyama type;Elevated circulating creatine kinase concentration;Rippling muscle disease 2;Long QT syndrome 9	germline;unknown	germline	GRCh38	3p25.3	criteria provided, multiple submitters, no conflicts	ClinGen:CA2236364
3	8745787	8745787	C	T	264160	single nucleotide variant	NM_033337.3(CAV3):c.376C>T (p.Arg126Cys)	859	CAV3	HGNC:1529	Uncertain significance	0	2021-11-28	776563500	RCV000270566|RCV000525841|RCV002347984	MedGen:CN517202|MONDO:MONDO:0002442,MeSH:D008133,MedGen:C0023976|MedGen:CN230736	not provided|Long QT syndrome|Cardiovascular phenotype	germline	germline	GRCh38	3p25.3	criteria provided, multiple submitters, no conflicts	ClinGen:CA2236358
12	2685833	2685833	G	C	264463	single nucleotide variant	NM_000719.7(CACNA1C):c.5671G>C (p.Ala1891Pro)	775	CACNA1C	HGNC:1390	Uncertain significance	0	2022-10-26	542914369	RCV000305564|RCV000538195|RCV002347983|RCV002487172	MedGen:CN517202|MONDO:MONDO:0002442,MeSH:D008133,MedGen:C0023976|MedGen:CN230736|MONDO:MONDO:0010979,MedGen:C1832916,OMIM:601005,Orphanet:65283;MONDO:MONDO:0012742,MedGen:C2678478,OMIM:611875,Orphanet:130;MONDO:MONDO:0032756,MedGen:CN260585,OMIM:618447	not provided|Long QT syndrome|Cardiovascular phenotype|Timothy syndrome;Brugada syndrome 3;Long qt syndrome 8	germline;unknown	germline	GRCh38	12p13.33	criteria provided, multiple submitters, no conflicts	ClinGen:CA6389921
11	2572020	2572020	C	A	264532	single nucleotide variant	NM_000218.3(KCNQ1):c.691C>A (p.Arg231Ser)	3784	KCNQ1	HGNC:6294	Pathogenic	1	2023-08-01	199473457	RCV000289174|RCV003319344	MedGen:CN517202|MONDO:MONDO:0100316,MedGen:C4551647,OMIM:192500,Orphanet:101016,Orphanet:768	not provided|Long QT syndrome 1	germline	germline	GRCh38	11p15.5	criteria provided, multiple submitters, no conflicts	ClinGen:CA10603201
12	2567572	2567572	C	T	264595	single nucleotide variant	NM_000719.7(CACNA1C):c.1673C>T (p.Thr558Met)	775	CACNA1C	HGNC:1390	Conflicting interpretations of pathogenicity	0	2022-05-25	572234918	RCV000983967|RCV001722383|RCV002401971	MONDO:MONDO:0002442,MeSH:D008133,MedGen:C0023976|MedGen:CN517202|MedGen:CN230736	Long QT syndrome|not provided|Cardiovascular phenotype	germline	germline	GRCh38	12p13.33	criteria provided, conflicting interpretations	ClinGen:CA6388841
5	137870974	137870974	A	C	265307	single nucleotide variant	NM_006790.3(MYOT):c.323A>C (p.Asn108Thr)	9499	MYOT	HGNC:12399	Conflicting interpretations of pathogenicity	0	2022-09-20	142416150	RCV000306075|RCV000360760|RCV000381509|RCV000852990|RCV001085861|RCV002519080	MedGen:CN239446|MedGen:CN239426|MedGen:CN517202|MONDO:MONDO:0005252,MedGen:C0018801|MONDO:MONDO:0012215,MedGen:C3714934,OMIM:609200,Orphanet:266,Orphanet:268129|MeSH:D030342,MedGen:C0950123	Myofibrillar Myopathy, Dominant|Limb-Girdle Muscular Dystrophy, Dominant|not provided|Heart failure|Myofibrillar myopathy 3|Inborn genetic diseases	germline	germline	GRCh38	5q31.2	criteria provided, conflicting interpretations	ClinGen:CA3422882
17	70175655	70175655	G	A	265838	single nucleotide variant	NM_000891.3(KCNJ2):c.616G>A (p.Gly206Ser)	3759	KCNJ2	HGNC:6263	Conflicting interpretations of pathogenicity	0	2023-02-23	141035459	RCV000340562|RCV000644781|RCV000724926|RCV002356365|RCV002503981	MedGen:CN169374|MONDO:MONDO:0008222,MedGen:C1563715,OMIM:170390,Orphanet:37553;MONDO:MONDO:0012314,MedGen:C1865018,OMIM:609622,Orphanet:51083|MedGen:CN517202|MedGen:CN230736|MONDO:MONDO:0008222,MedGen:C1563715,OMIM:170390,Orphanet:37553;MONDO:MONDO:0013513,MedGen:C3151431,OMIM:613980;MONDO:MONDO:0012314,MedGen:C1865018,OMIM:609622,Orphanet:51083	not specified|Andersen Tawil syndrome;Short QT syndrome type 3|not provided|Cardiovascular phenotype|Andersen Tawil syndrome;Atrial fibrillation, familial, 9;Short QT syndrome type 3	germline;unknown	germline	GRCh38	17q24.3	criteria provided, conflicting interpretations	ClinGen:CA8738751
3	38633243	38633243	G	A	265899	single nucleotide variant	NM_000335.5(SCN5A):c.65C>T (p.Ala22Val)	6331	SCN5A	HGNC:10593	Uncertain significance	0	2022-02-10	776925980	RCV000272753|RCV000694558|RCV002480001	MedGen:CN517202|MONDO:MONDO:0015263,MedGen:C1142166,OMIM:PS601144,Orphanet:130|8 conditions	not provided|Brugada syndrome|8 conditions	germline;unknown	germline	GRCh38	3p22.2	criteria provided, multiple submitters, no conflicts	ClinGen:CA056794
12	2674535	2674535	C	T	265970	single nucleotide variant	NM_000719.7(CACNA1C):c.4727-6C>T	775	CACNA1C	HGNC:1390	Conflicting interpretations of pathogenicity	0	2021-03-22	886042224	RCV000277918|RCV001086045	MedGen:CN517202|MONDO:MONDO:0002442,MeSH:D008133,MedGen:C0023976	not provided|Long QT syndrome	germline	germline	GRCh38	12p13.33	criteria provided, conflicting interpretations	ClinGen:CA10603958
3	8745810	8745810	C	T	266059	single nucleotide variant	NM_033337.3(CAV3):c.399C>T (p.Phe133=)	859	CAV3	HGNC:1529	Conflicting interpretations of pathogenicity	0	2022-10-31	769859957	RCV000299841|RCV001086486|RCV002374453	MedGen:CN517202|MONDO:MONDO:0002442,MeSH:D008133,MedGen:C0023976|MedGen:CN230736	not provided|Long QT syndrome|Cardiovascular phenotype	germline	germline	GRCh38	3p25.3	criteria provided, conflicting interpretations	ClinGen:CA2236360
12	2115537	2115537	C	T	266235	single nucleotide variant	NM_000719.7(CACNA1C):c.363C>T (p.Val121=)	775	CACNA1C	HGNC:1390	Conflicting interpretations of pathogenicity	0	2022-07-02	886042281	RCV000283453|RCV002059098|RCV002450804	MedGen:CN517202|MONDO:MONDO:0002442,MeSH:D008133,MedGen:C0023976|MedGen:CN230736	not provided|Long QT syndrome|Cardiovascular phenotype	germline	germline	GRCh38	12p13.33	criteria provided, conflicting interpretations	ClinGen:CA10604028
12	2679492	2679492	G	A	266236	single nucleotide variant	NM_000719.7(CACNA1C):c.5140G>A (p.Gly1714Ser)	775	CACNA1C	HGNC:1390	Conflicting interpretations of pathogenicity	0	2022-10-13	533676935	RCV000305674|RCV000631696	MedGen:CN517202|MONDO:MONDO:0002442,MeSH:D008133,MedGen:C0023976	not provided|Long QT syndrome	germline	germline	GRCh38	12p13.33	criteria provided, conflicting interpretations	ClinGen:CA6389716
12	2512935	2512935	C	T	266280	single nucleotide variant	NM_000719.7(CACNA1C):c.1341C>T (p.Ile447=)	775	CACNA1C	HGNC:1390	Conflicting interpretations of pathogenicity	0	2022-10-21	377643814	RCV000284044|RCV000541239|RCV002379112	MedGen:CN517202|MONDO:MONDO:0002442,MeSH:D008133,MedGen:C0023976|MedGen:CN230736	not provided|Long QT syndrome|Cardiovascular phenotype	germline	germline	GRCh38	12p13.33	criteria provided, conflicting interpretations	ClinGen:CA6388685
4	52024120	52024120	G	A	266358	single nucleotide variant	NM_000232.5(SGCB):c.794C>T (p.Thr265Ile)	6443	SGCB	HGNC:10806	Conflicting interpretations of pathogenicity	0	2022-10-17	116214830	RCV000558599|RCV000725027|RCV001293172	MONDO:MONDO:0011423,MedGen:C1858593,OMIM:604286,Orphanet:119|MedGen:CN517202|EFO:EFO_0000407,Human Phenotype Ontology:HP:0001644,Human Phenotype Ontology:HP:0001725,Human Phenotype Ontology:HP:0005159,Human Phenotype Ontology:HP:0200130,MONDO:MONDO:0005021,MeSH:D002311,MedGen:C0007193,Orphanet:217604	Autosomal recessive limb-girdle muscular dystrophy type 2E|not provided|Primary dilated cardiomyopathy	germline;unknown	germline	GRCh38	4q12	criteria provided, conflicting interpretations	ClinGen:CA2918275
2	178532268	178532268	G	A	266890	single nucleotide variant	NM_001267550.2(TTN):c.104347C>T (p.Leu34783Phe)	7273	TTN	HGNC:12403	Benign/Likely benign	0	2022-11-03	539735520	RCV000277595|RCV000525933|RCV001170288|RCV001293057|RCV001293174|RCV001572757|RCV001840468|RCV001840469|RCV001840470|RCV001840471	MedGen:CN169374|MONDO:MONDO:0011400,MedGen:C1858763,OMIM:604145,Orphanet:154;MONDO:MONDO:0012127,MedGen:C1837342,OMIM:608807,Orphanet:140922|Human Phenotype Ontology:HP:0001638,MONDO:MONDO:0004994,MedGen:C0878544,Orphanet:167848|Human Phenotype Ontology:HP:0001639,MONDO:MONDO:0005045,MeSH:D002312,MedGen:C0007194,Orphanet:217569|EFO:EFO_0000407,Human Phenotype Ontology:HP:0001644,Human Phenotype Ontology:HP:0001725,Human Phenotype Ontology:HP:0005159,Human Phenotype Ontology:HP:0200130,MONDO:MONDO:0005021,MeSH:D002311,MedGen:C0007193,Orphanet:217604|MedGen:CN517202|MONDO:MONDO:0010870,MedGen:C1838244,OMIM:600334,Orphanet:609|MONDO:MONDO:0012127,MedGen:C1837342,OMIM:608807,Orphanet:140922|MONDO:MONDO:0011362,MedGen:C1863599,OMIM:603689,Orphanet:178464,Orphanet:34521|MONDO:MONDO:0012714,MedGen:C2673677,OMIM:611705,Orphanet:289377	not specified|Dilated cardiomyopathy 1G;Autosomal recessive limb-girdle muscular dystrophy type 2J|Cardiomyopathy|Hypertrophic cardiomyopathy|Primary dilated cardiomyopathy|not provided|Tibial muscular dystrophy|Autosomal recessive limb-girdle muscular dystrophy type 2J|Myopathy, myofibrillar, 9, with early respiratory failure|Early-onset myopathy with fatal cardiomyopathy	germline;unknown	germline	GRCh38	2q31.2	criteria provided, multiple submitters, no conflicts	ClinGen:CA1985436
19	35033564	35033564	G	A	266971	single nucleotide variant	NM_001037.5(SCN1B):c.273G>A (p.Val91=)	6324	SCN1B	HGNC:10586	Conflicting interpretations of pathogenicity	0	2022-05-21	16969926	RCV000289390|RCV000725130|RCV000646749	MedGen:CN169374|MedGen:CN517202|MONDO:MONDO:0013015,MedGen:C2748541,OMIM:612838,Orphanet:130,Orphanet:871	not specified|not provided|Brugada syndrome 5	germline	germline	GRCh38	19q13.11	criteria provided, conflicting interpretations	ClinGen:CA9372000
2	178767782	178767782	G	A	267089	single nucleotide variant	NM_001267550.2(TTN):c.9448C>T (p.Arg3150Ter)	7273	TTN	HGNC:12403	Conflicting interpretations of pathogenicity	1	2022-10-14	146572907	RCV000338901|RCV000535764|RCV001293221|RCV001815380|RCV002374458	MedGen:CN517202|MONDO:MONDO:0011400,MedGen:C1858763,OMIM:604145,Orphanet:154;MONDO:MONDO:0012127,MedGen:C1837342,OMIM:608807,Orphanet:140922|EFO:EFO_0000407,Human Phenotype Ontology:HP:0001644,Human Phenotype Ontology:HP:0001725,Human Phenotype Ontology:HP:0005159,Human Phenotype Ontology:HP:0200130,MONDO:MONDO:0005021,MeSH:D002311,MedGen:C0007193,Orphanet:217604|MONDO:MONDO:0012127,MedGen:C1837342,OMIM:608807,Orphanet:140922;MONDO:MONDO:0012714,MedGen:C2673677,OMIM:611705,Orphanet:289377|MedGen:CN230736	not provided|Dilated cardiomyopathy 1G;Autosomal recessive limb-girdle muscular dystrophy type 2J|Primary dilated cardiomyopathy|Autosomal recessive limb-girdle muscular dystrophy type 2J;Early-onset myopathy with fatal cardiomyopathy|Cardiovascular phenotype	germline;inherited;unknown	germline	GRCh38	2q31.2	criteria provided, conflicting interpretations	ClinGen:CA2004336
15	73325118	73325118	C	T	267586	single nucleotide variant	NM_005477.3(HCN4):c.1815G>A (p.Thr605=)	10021	HCN4	HGNC:16882	Conflicting interpretations of pathogenicity	0	2022-10-19	367753936	RCV000370218|RCV001088065|RCV002411150	MedGen:CN517202|MONDO:MONDO:0013148,MedGen:C2751083,OMIM:613123,Orphanet:130|MedGen:CN230736	not provided|Brugada syndrome 8|Cardiovascular phenotype	germline	germline	GRCh38	15q24.1	criteria provided, conflicting interpretations	ClinGen:CA7649181
7	74045212	74045212	C	G	267658	single nucleotide variant	NM_000501.4(ELN):c.470-10C>G	2006	ELN	HGNC:3327	Conflicting interpretations of pathogenicity	0	2022-10-18	200663056	RCV000338429|RCV000408115|RCV000725265	MONDO:MONDO:0007411,MedGen:C3276539,OMIM:123700,Orphanet:90348|Human Phenotype Ontology:HP:0004381,MONDO:MONDO:0008504,MedGen:C0003499,OMIM:185500,Orphanet:3193|MedGen:CN517202	Cutis laxa, autosomal dominant 1|Supravalvar aortic stenosis|not provided	germline	germline	GRCh38	7q11.23	criteria provided, conflicting interpretations	ClinGen:CA4292514
17	80104954	80104954	G	A	267732	single nucleotide variant	NM_000152.5(GAA):c.368G>A (p.Gly123Glu)	2548	GAA	HGNC:4065	Benign/Likely benign	0	2022-10-24	138034915	RCV000298334|RCV000540426|RCV000852727|RCV001697646	MedGen:CN169374|MONDO:MONDO:0009290,MedGen:C0017921,OMIM:232300,Orphanet:365|EFO:EFO_0000407,Human Phenotype Ontology:HP:0001644,Human Phenotype Ontology:HP:0001725,Human Phenotype Ontology:HP:0005159,Human Phenotype Ontology:HP:0200130,MONDO:MONDO:0005021,MeSH:D002311,MedGen:C0007193,Orphanet:217604|MedGen:CN517202	not specified|Glycogen storage disease, type II|Primary dilated cardiomyopathy|not provided	germline	germline	GRCh38	17q25.3	criteria provided, multiple submitters, no conflicts	ClinGen:CA8814859
17	80109961	80109961	G	C	267735	single nucleotide variant	NM_000152.5(GAA):c.1343G>C (p.Ser448Thr)	2548	GAA	HGNC:4065	Benign/Likely benign	0	2022-10-25	145712232	RCV000359113|RCV000531819|RCV000852732	MedGen:CN169374|MONDO:MONDO:0009290,MedGen:C0017921,OMIM:232300,Orphanet:365|EFO:EFO_0000407,Human Phenotype Ontology:HP:0001644,Human Phenotype Ontology:HP:0001725,Human Phenotype Ontology:HP:0005159,Human Phenotype Ontology:HP:0200130,MONDO:MONDO:0005021,MeSH:D002311,MedGen:C0007193,Orphanet:217604	not specified|Glycogen storage disease, type II|Primary dilated cardiomyopathy	germline	germline	GRCh38	17q25.3	criteria provided, multiple submitters, no conflicts	ClinGen:CA8815291
5	173232775	173232775	G	T	267964	single nucleotide variant	NM_004387.4(NKX2-5):c.769C>A (p.Pro257Thr)	1482	NKX2-5	HGNC:2488	Uncertain significance	0	2022-12-09	387906776	RCV000294434|RCV001061626|RCV002503988|RCV003165731	MedGen:CN517202|MONDO:MONDO:0007173,MedGen:C3276096,OMIM:108900,Orphanet:1479|6 conditions|MedGen:CN230736	not provided|Atrial septal defect 7|6 conditions|Cardiovascular phenotype	germline;unknown	germline	GRCh38	5q35.1	criteria provided, multiple submitters, no conflicts	ClinGen:CA10604577
15	73324177	73324177	G	A	268426	single nucleotide variant	NM_005477.3(HCN4):c.2055C>T (p.Ser685=)	10021	HCN4	HGNC:16882	Conflicting interpretations of pathogenicity	0	2022-09-19	886042819	RCV000398961|RCV001397926|RCV001795482|RCV002418112	MedGen:CN517202|MONDO:MONDO:0013148,MedGen:C2751083,OMIM:613123,Orphanet:130|MedGen:CN169374|MedGen:CN230736	not provided|Brugada syndrome 8|not specified|Cardiovascular phenotype	germline	germline	GRCh38	15q24.1	criteria provided, conflicting interpretations	ClinGen:CA10604720
12	2608685	2608685	C	T	268668	single nucleotide variant	NM_000719.7(CACNA1C):c.3531C>T (p.Tyr1177=)	775	CACNA1C	HGNC:1390	Conflicting interpretations of pathogenicity	0	2022-11-03	754527651	RCV000352727|RCV000619626|RCV001081369|RCV001256871	MedGen:CN517202|MedGen:CN230736|MONDO:MONDO:0002442,MeSH:D008133,MedGen:C0023976|MedGen:CN169374	not provided|Cardiovascular phenotype|Long QT syndrome|not specified	germline	germline	GRCh38	12p13.33	criteria provided, conflicting interpretations	ClinGen:CA6389246
17	80104948	80104948	A	G	268720	single nucleotide variant	NM_000152.5(GAA):c.362A>G (p.Gln121Arg)	2548	GAA	HGNC:4065	Conflicting interpretations of pathogenicity	0	2022-10-07	150284874	RCV000403362|RCV000815535|RCV000852726	MedGen:CN517202|MONDO:MONDO:0009290,MedGen:C0017921,OMIM:232300,Orphanet:365|MONDO:MONDO:0002442,MeSH:D008133,MedGen:C0023976	not provided|Glycogen storage disease, type II|Long QT syndrome	germline	germline	GRCh38	17q25.3	criteria provided, conflicting interpretations	ClinGen:CA8814857
1	237756348	237756348	G	A	268758	single nucleotide variant	NM_001035.3(RYR2):c.11206G>A (p.Ala3736Thr)	6262	RYR2	HGNC:10484	Uncertain significance	0	2022-08-16	375095599	RCV000384480|RCV001183043|RCV002436105|RCV002521921|RCV002502117	MedGen:CN517202|Human Phenotype Ontology:HP:0001638,MONDO:MONDO:0004994,MedGen:C0878544,Orphanet:167848|MedGen:CN230736|MONDO:MONDO:0011484,MedGen:C1631597,OMIM:604772,Orphanet:3286|MedGen:C1832931;MONDO:MONDO:0011484,MedGen:C1631597,OMIM:604772,Orphanet:3286;MONDO:MONDO:0020745,MedGen:C5542154,OMIM:115000	not provided|Cardiomyopathy|Cardiovascular phenotype|Catecholaminergic polymorphic ventricular tachycardia 1|Arrhythmogenic right ventricular dysplasia 2;Catecholaminergic polymorphic ventricular tachycardia 1;Ventricular arrhythmias due to cardiac ryanodine receptor calcium release deficiency syndrome	germline;unknown	germline	GRCh38	1q43	criteria provided, multiple submitters, no conflicts	ClinGen:CA084817
19	35033559	35033559	G	A	268778	single nucleotide variant	NM_001037.5(SCN1B):c.268G>A (p.Val90Met)	6324	SCN1B	HGNC:10586	Uncertain significance	0	2022-07-14	778461222	RCV000295558|RCV000690213|RCV002450811	MedGen:CN517202|MONDO:MONDO:0013015,MedGen:C2748541,OMIM:612838,Orphanet:130,Orphanet:871|MedGen:CN230736	not provided|Brugada syndrome 5|Cardiovascular phenotype	germline	germline	GRCh38	19q13.11	criteria provided, multiple submitters, no conflicts	ClinGen:CA9371999
20	10652243	10652243	A	G	269659	single nucleotide variant	NM_000214.3(JAG1):c.894T>C (p.Asn298=)	182	JAG1	HGNC:6188	Benign/Likely benign	0	2023-07-29	149897344	RCV000294964|RCV000390030|RCV000861980|RCV001699421|RCV002374465	MedGen:CN239319|MedGen:CN169374|MONDO:MONDO:0016862,MedGen:C1956125,OMIM:118450,Orphanet:261619,Orphanet:52|MedGen:CN517202|MedGen:CN230736	Isolated Nonsyndromic Congenital Heart Disease|not specified|Alagille syndrome due to a JAG1 point mutation|not provided|Cardiovascular phenotype	germline	germline	GRCh38	20p12.2	criteria provided, multiple submitters, no conflicts	ClinGen:CA9765014
17	8289331	8289331	T	C	269766	single nucleotide variant	NM_016492.5(RANGRF):c.268T>C (p.Leu90=)	29098	RANGRF	HGNC:17679	Benign	0	2022-11-04	138959557	RCV000272471|RCV001843039	MedGen:CN169374|EFO:EFO_0004269,Human Phenotype Ontology:HP:0001656,Human Phenotype Ontology:HP:0001661,Human Phenotype Ontology:HP:0001665,Human Phenotype Ontology:HP:0001666,Human Phenotype Ontology:HP:0001687,Human Phenotype Ontology:HP:0001721,Human Phenotype Ontology:HP:0004351,Human Phenotype Ontology:HP:0005158,Human Phenotype Ontology:HP:0011675,MedGen:C0003811	not specified|Cardiac arrhythmia	germline	germline	GRCh38	17p13.1	criteria provided, multiple submitters, no conflicts	ClinGen:CA8374379
1	156137702	156137702	G	A	270495	single nucleotide variant	NM_170707.4(LMNA):c.1657G>A (p.Asp553Asn)	4000	LMNA	HGNC:6636	Conflicting interpretations of pathogenicity	0	2022-10-26	373671419	RCV000334194|RCV000541582|RCV000622473|RCV000825772|RCV001172624|RCV001183038	MedGen:CN517202|MONDO:MONDO:0018993,MedGen:C0270914,Orphanet:64746|MONDO:MONDO:0016587,MedGen:C0349788,Orphanet:247|MedGen:CN169374|MONDO:MONDO:0015626,MedGen:C0007959,OMIM:PS118220,Orphanet:166|Human Phenotype Ontology:HP:0001638,MONDO:MONDO:0004994,MedGen:C0878544,Orphanet:167848	not provided|Charcot-Marie-Tooth disease type 2|Arrhythmogenic right ventricular cardiomyopathy|not specified|Charcot-Marie-Tooth disease|Cardiomyopathy	germline	germline	GRCh38	1q22	criteria provided, conflicting interpretations	ClinGen:CA050891
12	2585427	2585427	G	A	270737	single nucleotide variant	NM_000719.7(CACNA1C):c.2391G>A (p.Gly797=)	775	CACNA1C	HGNC:1390	Conflicting interpretations of pathogenicity	0	2022-10-03	374857905	RCV000377275|RCV001085791|RCV002450819	MedGen:CN517202|MONDO:MONDO:0002442,MeSH:D008133,MedGen:C0023976|MedGen:CN230736	not provided|Long QT syndrome|Cardiovascular phenotype	germline	germline	GRCh38	12p13.33	criteria provided, conflicting interpretations	ClinGen:CA6388959
15	73332146	73332146	G	A	270849	single nucleotide variant	NM_005477.3(HCN4):c.1356C>T (p.Ser452=)	10021	HCN4	HGNC:16882	Conflicting interpretations of pathogenicity	0	2022-10-20	148453034	RCV000386666|RCV000620063|RCV000725868|RCV001080999|RCV001115979	MedGen:CN169374|MedGen:CN230736|MedGen:CN517202|MONDO:MONDO:0013148,MedGen:C2751083,OMIM:613123,Orphanet:130|MONDO:MONDO:0008102,MedGen:C1834144,OMIM:163800,Orphanet:166282	not specified|Cardiovascular phenotype|not provided|Brugada syndrome 8|Sick sinus syndrome 2, autosomal dominant	germline;unknown	germline	GRCh38	15q24.1	criteria provided, conflicting interpretations	ClinGen:CA7649323
20	10646050	10646050	G	A	271031	single nucleotide variant	NM_000214.3(JAG1):c.1920C>T (p.Asn640=)	182	JAG1	HGNC:6188	Conflicting interpretations of pathogenicity	0	2022-10-01	372121353	RCV000289604|RCV000321152|RCV001088552|RCV002411158	MedGen:CN239319|MedGen:CN517202|MONDO:MONDO:0016862,MedGen:C1956125,OMIM:118450,Orphanet:261619,Orphanet:52|MedGen:CN230736	Isolated Nonsyndromic Congenital Heart Disease|not provided|Alagille syndrome due to a JAG1 point mutation|Cardiovascular phenotype	germline	germline	GRCh38	20p12.2	criteria provided, conflicting interpretations	ClinGen:CA9764702
15	73367838	73367838	G	C	271171	single nucleotide variant	NM_005477.3(HCN4):c.433C>G (p.Pro145Ala)	10021	HCN4	HGNC:16882	Uncertain significance	0	2023-05-18	886043525	RCV000346829|RCV000647230|RCV003278740	MedGen:CN517202|MONDO:MONDO:0013148,MedGen:C2751083,OMIM:613123,Orphanet:130|MedGen:CN230736	not provided|Brugada syndrome 8|Cardiovascular phenotype	germline	germline	GRCh38	15q24.1	criteria provided, multiple submitters, no conflicts	ClinGen:CA10605620
15	73324952	73324952	C	A	271300	single nucleotide variant	NM_005477.3(HCN4):c.1978+3G>T	10021	HCN4	HGNC:16882	Benign/Likely benign	0	2022-11-01	113112855	RCV000332237|RCV000466388|RCV000621462|RCV001697640	MedGen:CN169374|MONDO:MONDO:0013148,MedGen:C2751083,OMIM:613123,Orphanet:130|MedGen:CN230736|MedGen:CN517202	not specified|Brugada syndrome 8|Cardiovascular phenotype|not provided	germline	germline	GRCh38	15q24.1	criteria provided, multiple submitters, no conflicts	ClinGen:CA7649158
2	178574784	178574784	C	T	271625	single nucleotide variant	NM_001267550.2(TTN):c.71348G>A (p.Arg23783His)	7273	TTN	HGNC:12403	Uncertain significance	0	2021-04-16	145504744	RCV000311751|RCV001293169	MedGen:CN517202|EFO:EFO_0000407,Human Phenotype Ontology:HP:0001644,Human Phenotype Ontology:HP:0001725,Human Phenotype Ontology:HP:0005159,Human Phenotype Ontology:HP:0200130,MONDO:MONDO:0005021,MeSH:D002311,MedGen:C0007193,Orphanet:217604	not provided|Primary dilated cardiomyopathy	germline;unknown	germline	GRCh38	2q31.2	criteria provided, multiple submitters, no conflicts	ClinGen:CA1990639
20	10639826	10639826	T	G	271733	single nucleotide variant	NM_000214.3(JAG1):c.3329A>C (p.Asn1110Thr)	182	JAG1	HGNC:6188	Conflicting interpretations of pathogenicity	0	2022-11-01	150811951	RCV000276199|RCV000726021|RCV001052188|RCV002321960	MedGen:CN239319|MedGen:CN517202|MONDO:MONDO:0016862,MedGen:C1956125,OMIM:118450,Orphanet:261619,Orphanet:52|MedGen:CN230736	Isolated Nonsyndromic Congenital Heart Disease|not provided|Alagille syndrome due to a JAG1 point mutation|Cardiovascular phenotype	germline	germline	GRCh38	20p12.2	criteria provided, conflicting interpretations	ClinGen:CA9764224
15	73323229	73323229	G	A	271760	single nucleotide variant	NM_005477.3(HCN4):c.2864C>T (p.Pro955Leu)	10021	HCN4	HGNC:16882	Conflicting interpretations of pathogenicity	0	2022-06-24	371562763	RCV000361652|RCV000543840|RCV002436119	MedGen:CN517202|MONDO:MONDO:0013148,MedGen:C2751083,OMIM:613123,Orphanet:130|MedGen:CN230736	not provided|Brugada syndrome 8|Cardiovascular phenotype	germline	germline	GRCh38	15q24.1	criteria provided, conflicting interpretations	ClinGen:CA7648936
12	2567651	2567651	C	T	271864	single nucleotide variant	NM_000719.7(CACNA1C):c.1752C>T (p.Phe584=)	775	CACNA1C	HGNC:1390	Conflicting interpretations of pathogenicity	0	2022-07-30	886043677	RCV000352122|RCV002059224	MedGen:CN517202|MONDO:MONDO:0002442,MeSH:D008133,MedGen:C0023976	not provided|Long QT syndrome	germline	germline	GRCh38	12p13.33	criteria provided, conflicting interpretations	ClinGen:CA10605814
17	8289010	8289010	C	A	272264	single nucleotide variant	NM_016492.5(RANGRF):c.132C>A (p.Asp44Glu)	29098	RANGRF	HGNC:17679	Uncertain significance	0	2022-08-10	762109580	RCV000376329|RCV001843040	MedGen:CN517202|EFO:EFO_0004269,Human Phenotype Ontology:HP:0001656,Human Phenotype Ontology:HP:0001661,Human Phenotype Ontology:HP:0001665,Human Phenotype Ontology:HP:0001666,Human Phenotype Ontology:HP:0001687,Human Phenotype Ontology:HP:0001721,Human Phenotype Ontology:HP:0004351,Human Phenotype Ontology:HP:0005158,Human Phenotype Ontology:HP:0011675,MedGen:C0003811	not provided|Cardiac arrhythmia	germline	germline	GRCh38	17p13.1	criteria provided, multiple submitters, no conflicts	ClinGen:CA8374325
3	8745811	8745811	G	A	272349	single nucleotide variant	NM_033337.3(CAV3):c.400G>A (p.Ala134Thr)	859	CAV3	HGNC:1529	Uncertain significance	0	2022-08-15	773309037	RCV000348197|RCV000764517|RCV001855199	MedGen:CN517202|MONDO:MONDO:0008647,MedGen:C3495498,OMIM:192600;MONDO:MONDO:0012736,MedGen:C2678485,OMIM:611818,Orphanet:101016,Orphanet:768;Human Phenotype Ontology:HP:0002147,Human Phenotype Ontology:HP:0002906,Human Phenotype Ontology:HP:0003078,Human Phenotype Ontology:HP:0003236,Human Phenotype Ontology:HP:0003525,Human Phenotype Ontology:HP:0003531,Human Phenotype Ontology:HP:0008164,MONDO:MONDO:0007402,MedGen:C0241005,OMIM:123320;MONDO:MONDO:0013686,MedGen:C3280443,OMIM:614321,Orphanet:488650;MONDO:MONDO:0019947,MedGen:C1832560,OMIM:606072,Orphanet:265|MONDO:MONDO:0002442,MeSH:D008133,MedGen:C0023976	not provided|Hypertrophic cardiomyopathy 1;Long QT syndrome 9;Elevated circulating creatine kinase concentration;Distal myopathy, Tateyama type;Rippling muscle disease 2|Long QT syndrome	germline;unknown	germline	GRCh38	3p25.3	criteria provided, multiple submitters, no conflicts	ClinGen:CA2236361
15	73367528	73367528	T	C	272719	single nucleotide variant	NM_005477.3(HCN4):c.743A>G (p.Lys248Arg)	10021	HCN4	HGNC:16882	Uncertain significance	0	2022-08-16	191744064	RCV000347896|RCV001065927|RCV002379143	MedGen:CN517202|MONDO:MONDO:0013148,MedGen:C2751083,OMIM:613123,Orphanet:130|MedGen:CN230736	not provided|Brugada syndrome 8|Cardiovascular phenotype	germline	germline	GRCh38	15q24.1	criteria provided, multiple submitters, no conflicts	ClinGen:CA7649431
20	10673475	10673475	G	A	272951	single nucleotide variant	NM_000214.3(JAG1):c.56C>T (p.Ala19Val)	182	JAG1	HGNC:6188	Uncertain significance	0	2022-05-19	886043988	RCV000349364|RCV002487258	MedGen:CN517202|MONDO:MONDO:0030458,MedGen:C5562003,OMIM:619574;MONDO:MONDO:0060713,MedGen:C1866053,OMIM:617992;MONDO:MONDO:0016862,MedGen:C1956125,OMIM:118450,Orphanet:261619,Orphanet:52;Human Phenotype Ontology:HP:0001636,MONDO:MONDO:0008542,MedGen:C0039685,OMIM:187500,Orphanet:3303	not provided|Charcot-Marie-Tooth disease, axonal, Type 2HH;Deafness, congenital heart defects, and posterior embryotoxon;Alagille syndrome due to a JAG1 point mutation;Tetralogy of Fallot	germline;unknown	germline	GRCh38	20p12.2	criteria provided, multiple submitters, no conflicts	ClinGen:CA10606198
X	31658098	31658098	G	C	273165	single nucleotide variant	NM_004006.3(DMD):c.7919C>G (p.Ala2640Gly)	1756	DMD	HGNC:2928	Conflicting interpretations of pathogenicity	0	2022-10-06	146020545	RCV000341637|RCV000527970|RCV000726250|RCV001270144|RCV001833386	MedGen:CN169374|MONDO:MONDO:0010679,MedGen:C0013264,OMIM:310200,Orphanet:98896|MedGen:CN517202|EFO:EFO_0000407,Human Phenotype Ontology:HP:0001644,Human Phenotype Ontology:HP:0001725,Human Phenotype Ontology:HP:0005159,Human Phenotype Ontology:HP:0200130,MONDO:MONDO:0005021,MeSH:D002311,MedGen:C0007193,Orphanet:217604|MONDO:MONDO:0010679,MedGen:C0013264,OMIM:310200,Orphanet:98896;;MONDO:MONDO:0010311,MedGen:C0917713,OMIM:300376,Orphanet:98895;Human Phenotype Ontology:HP:0001638,MONDO:MONDO:0004994,MedGen:C0878544,Orphanet:167848	not specified|Duchenne muscular dystrophy|not provided|Primary dilated cardiomyopathy|Duchenne muscular dystrophy;Dystrophin deficiency;Becker muscular dystrophy;Cardiomyopathy	germline	germline	GRCh38	Xp21.1	criteria provided, conflicting interpretations	ClinGen:CA10378183
20	10639504	10639504	G	A	273271	single nucleotide variant	NM_000214.3(JAG1):c.3651C>T (p.Ile1217=)	182	JAG1	HGNC:6188	Conflicting interpretations of pathogenicity	0	2022-11-27	542831744	RCV000343144|RCV001078752|RCV001141013|RCV003165767	MedGen:CN517202|MONDO:MONDO:0016862,MedGen:C1956125,OMIM:118450,Orphanet:261619,Orphanet:52|MedGen:CN239319|MedGen:CN230736	not provided|Alagille syndrome due to a JAG1 point mutation|Isolated Nonsyndromic Congenital Heart Disease|Cardiovascular phenotype	germline	germline	GRCh38	20p12.2	criteria provided, conflicting interpretations	ClinGen:CA9764166
20	10644878	10644878	G	A	273422	single nucleotide variant	NM_000214.3(JAG1):c.2329C>T (p.Pro777Ser)	182	JAG1	HGNC:6188	Conflicting interpretations of pathogenicity	0	2022-10-18	202063628	RCV000366468|RCV000369805|RCV000726296|RCV001083154	MedGen:CN169374|MedGen:CN239319|MedGen:CN517202|MONDO:MONDO:0016862,MedGen:C1956125,OMIM:118450,Orphanet:261619,Orphanet:52	not specified|Isolated Nonsyndromic Congenital Heart Disease|not provided|Alagille syndrome due to a JAG1 point mutation	germline	germline	GRCh38	20p12.2	criteria provided, conflicting interpretations	ClinGen:CA9764557
15	73323538	73323538	G	A	273510	single nucleotide variant	NM_005477.3(HCN4):c.2555C>T (p.Pro852Leu)	10021	HCN4	HGNC:16882	Uncertain significance	0	2021-10-19	779241036	RCV000326913|RCV000702797|RCV002480042	MedGen:CN517202|MONDO:MONDO:0013148,MedGen:C2751083,OMIM:613123,Orphanet:130|MONDO:MONDO:0030434,MedGen:C5561983,OMIM:619521;MONDO:MONDO:0008102,MedGen:C1834144,OMIM:163800,Orphanet:166282;MONDO:MONDO:0013148,MedGen:C2751083,OMIM:613123,Orphanet:130	not provided|Brugada syndrome 8|Epilepsy, idiopathic generalized, susceptibility to, 18;Sick sinus syndrome 2, autosomal dominant;Brugada syndrome 8	germline;unknown	germline	GRCh38	15q24.1	criteria provided, multiple submitters, no conflicts	ClinGen:CA7649001
3	38551035	38551035	C	T	273617	single nucleotide variant	NM_000335.5(SCN5A):c.5334G>A (p.Thr1778=)	6331	SCN5A	HGNC:10593	Conflicting interpretations of pathogenicity	0	2022-10-30	41311121	RCV000727199|RCV001088468|RCV001843041|RCV002348020	MedGen:CN517202|MONDO:MONDO:0015263,MedGen:C1142166,OMIM:PS601144,Orphanet:130|EFO:EFO_0004269,Human Phenotype Ontology:HP:0001656,Human Phenotype Ontology:HP:0001661,Human Phenotype Ontology:HP:0001665,Human Phenotype Ontology:HP:0001666,Human Phenotype Ontology:HP:0001687,Human Phenotype Ontology:HP:0001721,Human Phenotype Ontology:HP:0004351,Human Phenotype Ontology:HP:0005158,Human Phenotype Ontology:HP:0011675,MedGen:C0003811|MedGen:CN230736	not provided|Brugada syndrome|Cardiac arrhythmia|Cardiovascular phenotype	germline	germline	GRCh38	3p22.2	criteria provided, conflicting interpretations	ClinGen:CA064333
4	113258140	113258140	A	G	273618	single nucleotide variant	NM_001148.6(ANK2):c.1279A>G (p.Ile427Val)	287	ANK2	HGNC:493	Uncertain significance	0	2022-08-20	750168379	RCV000727200|RCV001151107|RCV002518082	MedGen:CN517202|MONDO:MONDO:0010958,MedGen:C1970119,OMIM:600919,Orphanet:101016,Orphanet:768|MONDO:MONDO:0002442,MeSH:D008133,MedGen:C0023976	not provided|Cardiac arrhythmia, ankyrin-B-related|Long QT syndrome	germline	germline	GRCh38	4q26	criteria provided, multiple submitters, no conflicts	ClinGen:CA3050233
20	10645396	10645396	A	G	273773	single nucleotide variant	NM_000214.3(JAG1):c.2073T>C (p.Cys691=)	182	JAG1	HGNC:6188	Benign/Likely benign	0	2022-10-27	200648035	RCV000291006|RCV000306772|RCV000525761|RCV001683165|RCV002502149|RCV002418131	MedGen:CN239319|MedGen:CN169374|MONDO:MONDO:0016862,MedGen:C1956125,OMIM:118450,Orphanet:261619,Orphanet:52|MedGen:CN517202|MONDO:MONDO:0016862,MedGen:C1956125,OMIM:118450,Orphanet:261619,Orphanet:52;Human Phenotype Ontology:HP:0001636,MONDO:MONDO:0008542,MedGen:C0039685,OMIM:187500,Orphanet:3303;MONDO:MONDO:0030458,MedGen:C5562003,OMIM:619574;MONDO:MONDO:0060713,MedGen:C1866053,OMIM:617992|MedGen:CN230736	Isolated Nonsyndromic Congenital Heart Disease|not specified|Alagille syndrome due to a JAG1 point mutation|not provided|Alagille syndrome due to a JAG1 point mutation;Tetralogy of Fallot;Charcot-Marie-Tooth disease, axonal, Type 2HH;Deafness, congenital heart defects, and posterior embryotoxon|Cardiovascular phenotype	germline;unknown	germline	GRCh38	20p12.2	criteria provided, multiple submitters, no conflicts	ClinGen:CA9764660
11	2572088	2572088	C	T	273942	single nucleotide variant	NM_000218.3(KCNQ1):c.759C>T (p.Ser253=)	3784	KCNQ1	HGNC:6294	Conflicting interpretations of pathogenicity	0	2022-10-18	752457145	RCV000726364|RCV001489162|RCV001843042|RCV002392812	MedGen:CN517202|MONDO:MONDO:0002442,MeSH:D008133,MedGen:C0023976|EFO:EFO_0004269,Human Phenotype Ontology:HP:0001656,Human Phenotype Ontology:HP:0001661,Human Phenotype Ontology:HP:0001665,Human Phenotype Ontology:HP:0001666,Human Phenotype Ontology:HP:0001687,Human Phenotype Ontology:HP:0001721,Human Phenotype Ontology:HP:0004351,Human Phenotype Ontology:HP:0005158,Human Phenotype Ontology:HP:0011675,MedGen:C0003811|MedGen:CN230736	not provided|Long QT syndrome|Cardiac arrhythmia|Cardiovascular phenotype	germline	germline	GRCh38	11p15.5	criteria provided, conflicting interpretations	ClinGen:CA040285
11	2572944	2572944	C	A	273945	single nucleotide variant	NM_000218.3(KCNQ1):c.879C>A (p.Arg293=)	3784	KCNQ1	HGNC:6294	Conflicting interpretations of pathogenicity	0	2023-02-12	181106858	RCV000726365|RCV001843043|RCV002059270|RCV003165770	MedGen:CN517202|EFO:EFO_0004269,Human Phenotype Ontology:HP:0001656,Human Phenotype Ontology:HP:0001661,Human Phenotype Ontology:HP:0001665,Human Phenotype Ontology:HP:0001666,Human Phenotype Ontology:HP:0001687,Human Phenotype Ontology:HP:0001721,Human Phenotype Ontology:HP:0004351,Human Phenotype Ontology:HP:0005158,Human Phenotype Ontology:HP:0011675,MedGen:C0003811|MONDO:MONDO:0002442,MeSH:D008133,MedGen:C0023976|MedGen:CN230736	not provided|Cardiac arrhythmia|Long QT syndrome|Cardiovascular phenotype	germline	germline	GRCh38	11p15.5	criteria provided, conflicting interpretations	ClinGen:CA041155
2	39006475	39006475	C	G	274362	single nucleotide variant	NM_005633.4(SOS1):c.2728G>C (p.Asp910His)	6654	SOS1	HGNC:11187	Uncertain significance	0	2019-11-04	369277679	RCV000587071|RCV000855655|RCV001030079|RCV001543367	MedGen:CN517202|MedGen:CN169374|MONDO:MONDO:0021060,MedGen:C5555857,Orphanet:536391|EFO:EFO_0000407,Human Phenotype Ontology:HP:0001644,Human Phenotype Ontology:HP:0001725,Human Phenotype Ontology:HP:0005159,Human Phenotype Ontology:HP:0200130,MONDO:MONDO:0005021,MeSH:D002311,MedGen:C0007193,Orphanet:217604	not provided|not specified|RASopathy|Primary dilated cardiomyopathy	germline;inherited	germline	GRCh38	2p22.1	reviewed by expert panel	ClinGen:CA1624337
2	39022608	39022608	A	G	274364	single nucleotide variant	NM_005633.4(SOS1):c.1820T>C (p.Ile607Thr)	6654	SOS1	HGNC:11187	Conflicting interpretations of pathogenicity	0	2022-09-06	758699499	RCV000589437|RCV001240108|RCV001543366|RCV002467721|RCV002467722	MedGen:CN517202|MONDO:MONDO:0021060,MedGen:C5555857,Orphanet:536391|EFO:EFO_0000407,Human Phenotype Ontology:HP:0001644,Human Phenotype Ontology:HP:0001725,Human Phenotype Ontology:HP:0005159,Human Phenotype Ontology:HP:0200130,MONDO:MONDO:0005021,MeSH:D002311,MedGen:C0007193,Orphanet:217604|MONDO:MONDO:0007609,MedGen:C4551558,OMIM:135300,Orphanet:2024|MONDO:MONDO:0012547,MedGen:C1853120,OMIM:610733,Orphanet:648	not provided|RASopathy|Primary dilated cardiomyopathy|Fibromatosis, gingival, 1|Noonan syndrome 4	germline;inherited	germline	GRCh38	2p22.1	criteria provided, conflicting interpretations	ClinGen:CA1624546
4	52028041	52028041	C	T	274838	single nucleotide variant	NM_000232.5(SGCB):c.680G>A (p.Arg227His)	6443	SGCB	HGNC:10806	Uncertain significance	0	2022-07-12	762079028	RCV000359878|RCV001293068|RCV001850472	MedGen:CN517202|EFO:EFO_0000407,Human Phenotype Ontology:HP:0001644,Human Phenotype Ontology:HP:0001725,Human Phenotype Ontology:HP:0005159,Human Phenotype Ontology:HP:0200130,MONDO:MONDO:0005021,MeSH:D002311,MedGen:C0007193,Orphanet:217604|MONDO:MONDO:0011423,MedGen:C1858593,OMIM:604286,Orphanet:119	not provided|Primary dilated cardiomyopathy|Autosomal recessive limb-girdle muscular dystrophy type 2E	germline;unknown	germline	GRCh38	4q12	criteria provided, multiple submitters, no conflicts	ClinGen:CA2918320
11	2776063	2776063	G	A	275034	single nucleotide variant	NM_000218.3(KCNQ1):c.1685+9G>A	3784	KCNQ1	HGNC:6294	Conflicting interpretations of pathogenicity	0	2022-05-12	545535640	RCV000313439|RCV002059302	MedGen:CN517202|MONDO:MONDO:0002442,MeSH:D008133,MedGen:C0023976	not provided|Long QT syndrome	germline	germline	GRCh38	11p15.5	criteria provided, conflicting interpretations	ClinGen:CA031946
17	80108787	80108787	C	G	275301	single nucleotide variant	NM_000152.5(GAA):c.1285C>G (p.Gln429Glu)	2548	GAA	HGNC:4065	Benign/Likely benign	0	2022-10-25	528369909	RCV000357182|RCV000550551|RCV000852730|RCV001697654|RCV002518156	MedGen:CN169374|MONDO:MONDO:0009290,MedGen:C0017921,OMIM:232300,Orphanet:365|EFO:EFO_0000407,Human Phenotype Ontology:HP:0001644,Human Phenotype Ontology:HP:0001725,Human Phenotype Ontology:HP:0005159,Human Phenotype Ontology:HP:0200130,MONDO:MONDO:0005021,MeSH:D002311,MedGen:C0007193,Orphanet:217604|MedGen:CN517202|MeSH:D030342,MedGen:C0950123	not specified|Glycogen storage disease, type II|Primary dilated cardiomyopathy|not provided|Inborn genetic diseases	germline	germline	GRCh38	17q25.3	criteria provided, multiple submitters, no conflicts	ClinGen:CA8815249
15	73323083	73323083	G	A	275371	single nucleotide variant	NM_005477.3(HCN4):c.3010C>T (p.Pro1004Ser)	10021	HCN4	HGNC:16882	Conflicting interpretations of pathogenicity	0	2022-10-31	201418838	RCV000726615|RCV000852706|RCV001086425|RCV002436127	MedGen:CN517202|Human Phenotype Ontology:HP:0001638,MONDO:MONDO:0004994,MedGen:C0878544,Orphanet:167848|MONDO:MONDO:0013148,MedGen:C2751083,OMIM:613123,Orphanet:130|MedGen:CN230736	not provided|Cardiomyopathy|Brugada syndrome 8|Cardiovascular phenotype	germline	germline	GRCh38	15q24.1	criteria provided, conflicting interpretations	ClinGen:CA7648905
1	147756951	147756951	T	C	276309	single nucleotide variant	NM_181703.4(GJA5):c.*1211A>G	2702	GJA5	HGNC:4279	Uncertain significance	0	2016-06-14	886045244	RCV000289943	MONDO:MONDO:0018054,MedGen:C3468561,OMIM:PS608583,Orphanet:334	Familial atrial fibrillation	germline	germline	GRCh38	1q21.2	criteria provided, single submitter	ClinGen:CA10607624
1	147757554	147757554	G	A	276310	single nucleotide variant	NM_181703.4(GJA5):c.*608C>T	2702	GJA5	HGNC:4279	Likely benign	0	2016-06-14	36005900	RCV000295375	MONDO:MONDO:0018054,MedGen:C3468561,OMIM:PS608583,Orphanet:334	Familial atrial fibrillation	germline	germline	GRCh38	1q21.2	criteria provided, single submitter	ClinGen:CA10607625
1	147757642	147757642	T	A	276311	single nucleotide variant	NM_181703.4(GJA5):c.*520A>T	2702	GJA5	HGNC:4279	Uncertain significance	0	2018-01-12	886045246	RCV000352700	MONDO:MONDO:0013544,MedGen:C3279693,OMIM:614049	Atrial fibrillation, familial, 11	germline	germline	GRCh38	1q21.2	criteria provided, single submitter	ClinGen:CA10607626
1	147758171	147758171	T	C	276312	single nucleotide variant	NM_181703.4(GJA5):c.1068A>G (p.Leu356=)	2702	GJA5	HGNC:4279	Uncertain significance	0	2018-01-12	886045250	RCV000302141	MONDO:MONDO:0013544,MedGen:C3279693,OMIM:614049	Atrial fibrillation, familial, 11	germline	germline	GRCh38	1q21.2	criteria provided, single submitter	ClinGen:CA10607627
1	147758244	147758244	C	T	276313	single nucleotide variant	NM_181703.4(GJA5):c.995G>A (p.Arg332His)	2702	GJA5	HGNC:4279	Conflicting interpretations of pathogenicity	0	2022-10-31	116551187	RCV000359770|RCV000763745|RCV000649051|RCV002519382	MONDO:MONDO:0013544,MedGen:C3279693,OMIM:614049|MONDO:MONDO:0012914,MedGen:C2675897,OMIM:612474,Orphanet:250989;MONDO:MONDO:0007171,MedGen:C4551959,OMIM:108770,Orphanet:1344;MONDO:MONDO:0013544,MedGen:C3279693,OMIM:614049|MONDO:MONDO:0007171,MedGen:C4551959,OMIM:108770,Orphanet:1344;MONDO:MONDO:0013544,MedGen:C3279693,OMIM:614049|MeSH:D030342,MedGen:C0950123	Atrial fibrillation, familial, 11|Chromosome 1q21.1 deletion syndrome;Atrial standstill 1;Atrial fibrillation, familial, 11|Atrial standstill 1;Atrial fibrillation, familial, 11|Inborn genetic diseases	germline;unknown	germline	GRCh38	1q21.2	criteria provided, conflicting interpretations	ClinGen:CA1065664
1	147758870	147758870	G	A	276314	single nucleotide variant	NM_181703.4(GJA5):c.369C>T (p.Tyr123=)	2702	GJA5	HGNC:4279	Benign/Likely benign	0	2022-09-27	2232191	RCV000267472|RCV000531807|RCV001668633|RCV001700034	MONDO:MONDO:0018054,MedGen:C3468561,OMIM:PS608583,Orphanet:334|MONDO:MONDO:0007171,MedGen:C4551959,OMIM:108770,Orphanet:1344;MONDO:MONDO:0013544,MedGen:C3279693,OMIM:614049|MedGen:CN517202|MedGen:CN169374	Familial atrial fibrillation|Atrial standstill 1;Atrial fibrillation, familial, 11|not provided|not specified	germline	germline	GRCh38	1q21.2	criteria provided, multiple submitters, no conflicts	ClinGen:CA1065777
1	147758897	147758897	G	C	276315	single nucleotide variant	NM_181703.4(GJA5):c.342C>G (p.Ala114=)	2702	GJA5	HGNC:4279	Conflicting interpretations of pathogenicity	0	2022-10-21	886045251	RCV000363163|RCV002522054	MONDO:MONDO:0013544,MedGen:C3279693,OMIM:614049|MONDO:MONDO:0007171,MedGen:C4551959,OMIM:108770,Orphanet:1344;MONDO:MONDO:0013544,MedGen:C3279693,OMIM:614049	Atrial fibrillation, familial, 11|Atrial standstill 1;Atrial fibrillation, familial, 11	germline	germline	GRCh38	1q21.2	criteria provided, conflicting interpretations	ClinGen:CA10607628
1	147773279	147773279	T	C	276317	single nucleotide variant	NM_005266.7(GJA5):c.-61A>G	2702	GJA5	HGNC:4279	Benign/Likely benign	0	2022-11-03	11552588	RCV000330907|RCV001522972	MONDO:MONDO:0018054,MedGen:C3468561,OMIM:PS608583,Orphanet:334|MONDO:MONDO:0007171,MedGen:C4551959,OMIM:108770,Orphanet:1344;MONDO:MONDO:0013544,MedGen:C3279693,OMIM:614049	Familial atrial fibrillation|Atrial standstill 1;Atrial fibrillation, familial, 11	germline	germline	GRCh38	1q21.2	criteria provided, multiple submitters, no conflicts	ClinGen:CA10607630
1	147756903	147756903	G	A	276536	single nucleotide variant	NM_181703.4(GJA5):c.*1259C>T	2702	GJA5	HGNC:4279	Uncertain significance	0	2016-06-14	886045243	RCV000382080	MONDO:MONDO:0018054,MedGen:C3468561,OMIM:PS608583,Orphanet:334	Familial atrial fibrillation	germline	germline	GRCh38	1q21.2	criteria provided, single submitter	ClinGen:CA10607779
1	147757654	147757654	C	T	276539	single nucleotide variant	NM_181703.4(GJA5):c.*508G>A	2702	GJA5	HGNC:4279	Uncertain significance	0	2018-01-12	587741640	RCV000399294	MONDO:MONDO:0013544,MedGen:C3279693,OMIM:614049	Atrial fibrillation, familial, 11	germline	germline	GRCh38	1q21.2	criteria provided, single submitter	ClinGen:CA10607782
1	147758102	147758102	G	A	276540	single nucleotide variant	NM_181703.4(GJA5):c.*60C>T	2702	GJA5	HGNC:4279	Uncertain significance	0	2018-01-12	886045248	RCV000356223	MONDO:MONDO:0013544,MedGen:C3279693,OMIM:614049	Atrial fibrillation, familial, 11	germline	germline	GRCh38	1q21.2	criteria provided, single submitter	ClinGen:CA10607783
1	147759265	147759265	A	G	276545	single nucleotide variant	NM_181703.4(GJA5):c.-27T>C	2702	GJA5	HGNC:4279	Benign/Likely benign	0	2018-09-17	2232190	RCV000385093|RCV001660561	MONDO:MONDO:0013544,MedGen:C3279693,OMIM:614049|MedGen:CN517202	Atrial fibrillation, familial, 11|not provided	germline	germline	GRCh38	1q21.2	criteria provided, multiple submitters, no conflicts	ClinGen:CA1065830
1	147756766	147756766	C	T	276945	single nucleotide variant	NM_181703.4(GJA5):c.*1396G>A	2702	GJA5	HGNC:4279	Likely benign	0	2016-06-14	886045242	RCV000325178	MONDO:MONDO:0018054,MedGen:C3468561,OMIM:PS608583,Orphanet:334	Familial atrial fibrillation	germline	germline	GRCh38	1q21.2	criteria provided, single submitter	ClinGen:CA10608012
1	147757546	147757546	A	G	276946	single nucleotide variant	NM_181703.4(GJA5):c.*616T>C	2702	GJA5	HGNC:4279	Uncertain significance	0	2018-01-12	202133825	RCV000395760	MONDO:MONDO:0013544,MedGen:C3279693,OMIM:614049	Atrial fibrillation, familial, 11	germline	germline	GRCh38	1q21.2	criteria provided, single submitter	ClinGen:CA10608013
1	147758886	147758886	C	T	276962	single nucleotide variant	NM_181703.4(GJA5):c.353G>A (p.Arg118Gln)	2702	GJA5	HGNC:4279	Uncertain significance	0	2022-09-07	782580208	RCV000324845|RCV002522053	MONDO:MONDO:0013544,MedGen:C3279693,OMIM:614049|MONDO:MONDO:0007171,MedGen:C4551959,OMIM:108770,Orphanet:1344;MONDO:MONDO:0013544,MedGen:C3279693,OMIM:614049	Atrial fibrillation, familial, 11|Atrial standstill 1;Atrial fibrillation, familial, 11	germline	germline	GRCh38	1q21.2	criteria provided, multiple submitters, no conflicts	ClinGen:CA10608019
1	147758905	147758905	C	G	276973	single nucleotide variant	NM_181703.4(GJA5):c.334G>C (p.Glu112Gln)	2702	GJA5	HGNC:4279	Uncertain significance	0	2018-01-13	886045252	RCV000270784	MONDO:MONDO:0013544,MedGen:C3279693,OMIM:614049	Atrial fibrillation, familial, 11	germline	germline	GRCh38	1q21.2	criteria provided, single submitter	ClinGen:CA10608022
1	147773285	147773285	C	T	276976	single nucleotide variant	NM_005266.7(GJA5):c.-67G>A	2702	GJA5	HGNC:4279	Conflicting interpretations of pathogenicity	0	2022-06-01	36214923	RCV000387823|RCV002275008	MONDO:MONDO:0018054,MedGen:C3468561,OMIM:PS608583,Orphanet:334|MedGen:CN517202	Familial atrial fibrillation|not provided	germline	germline	GRCh38	1q21.2	criteria provided, conflicting interpretations	ClinGen:CA10608024
1	147773286	147773286	G	A	276983	single nucleotide variant	NM_005266.7(GJA5):c.-68C>T	2702	GJA5	HGNC:4279	Uncertain significance	0	2018-01-12	763234536	RCV000295714	MONDO:MONDO:0013544,MedGen:C3279693,OMIM:614049	Atrial fibrillation, familial, 11	germline	germline	GRCh38	1q21.2	criteria provided, single submitter	ClinGen:CA10608029
1	147773326	147773326	C	T	277009	single nucleotide variant	NM_005266.7(GJA5):c.-108G>A	2702	GJA5	HGNC:4279	Uncertain significance	0	2018-01-13	782165709	RCV000334290	MONDO:MONDO:0013544,MedGen:C3279693,OMIM:614049	Atrial fibrillation, familial, 11	germline	germline	GRCh38	1q21.2	criteria provided, single submitter	ClinGen:CA10608043
1	147757798	147757798	G	A	277100	single nucleotide variant	NM_181703.4(GJA5):c.*364C>T	2702	GJA5	HGNC:4279	Uncertain significance	0	2018-01-12	886045247	RCV000299075	MONDO:MONDO:0013544,MedGen:C3279693,OMIM:614049	Atrial fibrillation, familial, 11	germline	germline	GRCh38	1q21.2	criteria provided, single submitter	ClinGen:CA10608094
1	147758116	147758116	A	G	277107	single nucleotide variant	NM_181703.4(GJA5):c.*46T>C	2702	GJA5	HGNC:4279	Uncertain significance	0	2018-01-13	886045249	RCV000407120	MONDO:MONDO:0013544,MedGen:C3279693,OMIM:614049	Atrial fibrillation, familial, 11	germline	germline	GRCh38	1q21.2	criteria provided, single submitter	ClinGen:CA10608100
1	147759226	147759226	T	C	277108	single nucleotide variant	NM_181703.4(GJA5):c.13A>G (p.Ser5Gly)	2702	GJA5	HGNC:4279	Conflicting interpretations of pathogenicity	0	2022-07-19	144069395	RCV000328129|RCV002059323	MONDO:MONDO:0013544,MedGen:C3279693,OMIM:614049|MONDO:MONDO:0007171,MedGen:C4551959,OMIM:108770,Orphanet:1344;MONDO:MONDO:0013544,MedGen:C3279693,OMIM:614049	Atrial fibrillation, familial, 11|Atrial standstill 1;Atrial fibrillation, familial, 11	germline	germline	GRCh38	1q21.2	criteria provided, conflicting interpretations	ClinGen:CA1065823
1	147773269	147773269	C	G	277111	single nucleotide variant	NM_005266.7(GJA5):c.-51G>C	2702	GJA5	HGNC:4279	Uncertain significance	0	2018-01-13	759091909	RCV000293140	MONDO:MONDO:0013544,MedGen:C3279693,OMIM:614049	Atrial fibrillation, familial, 11	germline	germline	GRCh38	1q21.2	criteria provided, single submitter	ClinGen:CA10608101
1	237500701	237500701	C	A	279955	single nucleotide variant	NM_001035.3(RYR2):c.2204-10C>A	6262	RYR2	HGNC:10484	Uncertain significance	0	2016-06-14	886046264	RCV000319138|RCV000376171	MONDO:MONDO:0017990,MedGen:C5574922,OMIM:PS604772,Orphanet:3286|MONDO:MONDO:0016587,MedGen:C0349788,Orphanet:247	Catecholaminergic polymorphic ventricular tachycardia|Arrhythmogenic right ventricular cardiomyopathy	germline	germline	GRCh38	1q43	criteria provided, single submitter	ClinGen:CA10609555
1	237590730	237590730	A	C	279963	single nucleotide variant	NM_001035.3(RYR2):c.3898A>C (p.Met1300Leu)	6262	RYR2	HGNC:10484	Uncertain significance	0	2019-07-19	769384124	RCV000347945|RCV000405952|RCV001178096	MONDO:MONDO:0016587,MedGen:C0349788,Orphanet:247|MONDO:MONDO:0017990,MedGen:C5574922,OMIM:PS604772,Orphanet:3286|Human Phenotype Ontology:HP:0001638,MONDO:MONDO:0004994,MedGen:C0878544,Orphanet:167848	Arrhythmogenic right ventricular cardiomyopathy|Catecholaminergic polymorphic ventricular tachycardia|Cardiomyopathy	germline	germline	GRCh38	1q43	criteria provided, multiple submitters, no conflicts	ClinGen:CA086494
1	237614206	237614206	A	G	279976	single nucleotide variant	NM_001035.3(RYR2):c.5078A>G (p.Tyr1693Cys)	6262	RYR2	HGNC:10484	Uncertain significance	0	2016-06-14	886046268	RCV000325227|RCV000379801	MONDO:MONDO:0017990,MedGen:C5574922,OMIM:PS604772,Orphanet:3286|MONDO:MONDO:0016587,MedGen:C0349788,Orphanet:247	Catecholaminergic polymorphic ventricular tachycardia|Arrhythmogenic right ventricular cardiomyopathy	germline	germline	GRCh38	1q43	criteria provided, single submitter	ClinGen:CA10609565
1	237783795	237783795	C	T	280014	single nucleotide variant	NM_001035.3(RYR2):c.12083C>T (p.Ser4028Leu)	6262	RYR2	HGNC:10484	Uncertain significance	0	2021-08-26	779666612	RCV000316066|RCV000375356|RCV001509128|RCV002348036|RCV002522123	MONDO:MONDO:0017990,MedGen:C5574922,OMIM:PS604772,Orphanet:3286|MONDO:MONDO:0016587,MedGen:C0349788,Orphanet:247|MedGen:CN517202|MedGen:CN230736|MONDO:MONDO:0011484,MedGen:C1631597,OMIM:604772,Orphanet:3286	Catecholaminergic polymorphic ventricular tachycardia|Arrhythmogenic right ventricular cardiomyopathy|not provided|Cardiovascular phenotype|Catecholaminergic polymorphic ventricular tachycardia 1	germline	germline	GRCh38	1q43	criteria provided, multiple submitters, no conflicts	ClinGen:CA085122
1	237832834	237832834	C	A	280020	single nucleotide variant	NM_001035.3(RYR2):c.*187C>A	6262	RYR2	HGNC:10484	Uncertain significance	0	2016-06-14	886046285	RCV000349096|RCV000398810	MONDO:MONDO:0017990,MedGen:C5574922,OMIM:PS604772,Orphanet:3286|MONDO:MONDO:0016587,MedGen:C0349788,Orphanet:247	Catecholaminergic polymorphic ventricular tachycardia|Arrhythmogenic right ventricular cardiomyopathy	germline	germline	GRCh38	1q43	criteria provided, single submitter	ClinGen:CA10609580
1	237832853	237832853	C	A	280023	single nucleotide variant	NM_001035.3(RYR2):c.*206C>A	6262	RYR2	HGNC:10484	Uncertain significance	0	2016-06-14	886046286	RCV000295376|RCV000345675	MONDO:MONDO:0016587,MedGen:C0349788,Orphanet:247|MONDO:MONDO:0017990,MedGen:C5574922,OMIM:PS604772,Orphanet:3286	Arrhythmogenic right ventricular cardiomyopathy|Catecholaminergic polymorphic ventricular tachycardia	germline	germline	GRCh38	1q43	criteria provided, single submitter	ClinGen:CA10609583
1	237042495	237042495	C	A	280280	single nucleotide variant	NM_001035.3(RYR2):c.-27C>A	6262	RYR2	HGNC:10484	Uncertain significance	0	2016-06-14	886046260	RCV000322109|RCV000379013	MONDO:MONDO:0016587,MedGen:C0349788,Orphanet:247|MONDO:MONDO:0017990,MedGen:C5574922,OMIM:PS604772,Orphanet:3286	Arrhythmogenic right ventricular cardiomyopathy|Catecholaminergic polymorphic ventricular tachycardia	germline	germline	GRCh38	1q43	criteria provided, single submitter	ClinGen:CA10609771
1	237566752	237566752	G	T	280284	single nucleotide variant	NM_001035.3(RYR2):c.3400G>T (p.Ala1134Ser)	6262	RYR2	HGNC:10484	Uncertain significance	0	2023-01-27	886046265	RCV000336721|RCV000372653|RCV001178100|RCV002450843|RCV002504044	MONDO:MONDO:0011484,MedGen:C1631597,OMIM:604772,Orphanet:3286|MedGen:C1832931|Human Phenotype Ontology:HP:0001638,MONDO:MONDO:0004994,MedGen:C0878544,Orphanet:167848|MedGen:CN230736|MedGen:C1832931;MONDO:MONDO:0011484,MedGen:C1631597,OMIM:604772,Orphanet:3286;MONDO:MONDO:0020745,MedGen:C5542154,OMIM:115000	Catecholaminergic polymorphic ventricular tachycardia 1|Arrhythmogenic right ventricular dysplasia 2|Cardiomyopathy|Cardiovascular phenotype|Arrhythmogenic right ventricular dysplasia 2;Catecholaminergic polymorphic ventricular tachycardia 1;Ventricular arrhythmias due to cardiac ryanodine receptor calcium release deficiency syndrome	germline;unknown	germline	GRCh38	1q43	criteria provided, multiple submitters, no conflicts	ClinGen:CA10609773
1	237732156	237732156	T	C	280326	single nucleotide variant	NM_001035.3(RYR2):c.11039+7T>C	6262	RYR2	HGNC:10484	Conflicting interpretations of pathogenicity	0	2022-07-22	569571855	RCV000277793|RCV000370045|RCV002520479	MONDO:MONDO:0016587,MedGen:C0349788,Orphanet:247|MONDO:MONDO:0017990,MedGen:C5574922,OMIM:PS604772,Orphanet:3286|MONDO:MONDO:0011484,MedGen:C1631597,OMIM:604772,Orphanet:3286	Arrhythmogenic right ventricular cardiomyopathy|Catecholaminergic polymorphic ventricular tachycardia|Catecholaminergic polymorphic ventricular tachycardia 1	germline	germline	GRCh38	1q43	criteria provided, conflicting interpretations	ClinGen:CA084671
1	237773627	237773627	C	A	280327	single nucleotide variant	NM_001035.3(RYR2):c.11754C>A (p.Asn3918Lys)	6262	RYR2	HGNC:10484	Uncertain significance	0	2016-06-14	886046278	RCV000282459|RCV000400499	MONDO:MONDO:0017990,MedGen:C5574922,OMIM:PS604772,Orphanet:3286|MONDO:MONDO:0016587,MedGen:C0349788,Orphanet:247	Catecholaminergic polymorphic ventricular tachycardia|Arrhythmogenic right ventricular cardiomyopathy	germline	germline	GRCh38	1q43	criteria provided, single submitter	ClinGen:CA10609808
1	237784709	237784709	A	G	280333	single nucleotide variant	NM_001035.3(RYR2):c.12997A>G (p.Asn4333Asp)	6262	RYR2	HGNC:10484	Uncertain significance	0	2023-07-14	371680410	RCV000303116|RCV000407737|RCV001188873|RCV003323501	MONDO:MONDO:0016587,MedGen:C0349788,Orphanet:247|MONDO:MONDO:0017990,MedGen:C5574922,OMIM:PS604772,Orphanet:3286|Human Phenotype Ontology:HP:0001638,MONDO:MONDO:0004994,MedGen:C0878544,Orphanet:167848|MedGen:CN169374	Arrhythmogenic right ventricular cardiomyopathy|Catecholaminergic polymorphic ventricular tachycardia|Cardiomyopathy|not specified	germline	germline	GRCh38	1q43	criteria provided, multiple submitters, no conflicts	ClinGen:CA10609811
1	237798032	237798032	C	G	280340	single nucleotide variant	NM_001035.3(RYR2):c.13957-5C>G	6262	RYR2	HGNC:10484	Conflicting interpretations of pathogenicity	0	2022-09-05	189772599	RCV000297957|RCV000391467|RCV000586624|RCV002392830|RCV002520480	MONDO:MONDO:0016587,MedGen:C0349788,Orphanet:247|MONDO:MONDO:0017990,MedGen:C5574922,OMIM:PS604772,Orphanet:3286|MedGen:CN517202|MedGen:CN230736|MONDO:MONDO:0011484,MedGen:C1631597,OMIM:604772,Orphanet:3286	Arrhythmogenic right ventricular cardiomyopathy|Catecholaminergic polymorphic ventricular tachycardia|not provided|Cardiovascular phenotype|Catecholaminergic polymorphic ventricular tachycardia 1	germline	germline	GRCh38	1q43	criteria provided, conflicting interpretations	ClinGen:CA085537
1	237832726	237832726	C	A	280346	single nucleotide variant	NM_001035.3(RYR2):c.*79C>A	6262	RYR2	HGNC:10484	Uncertain significance	0	2016-06-14	886046282	RCV000306791|RCV000366093	MONDO:MONDO:0017990,MedGen:C5574922,OMIM:PS604772,Orphanet:3286|MONDO:MONDO:0016587,MedGen:C0349788,Orphanet:247	Catecholaminergic polymorphic ventricular tachycardia|Arrhythmogenic right ventricular cardiomyopathy	germline	germline	GRCh38	1q43	criteria provided, single submitter	ClinGen:CA10609821
1	237833001	237833001	A	G	280355	single nucleotide variant	NM_001035.3(RYR2):c.*354A>G	6262	RYR2	HGNC:10484	Uncertain significance	0	2016-06-14	886046289	RCV000263909|RCV000356321	MONDO:MONDO:0017990,MedGen:C5574922,OMIM:PS604772,Orphanet:3286|MONDO:MONDO:0016587,MedGen:C0349788,Orphanet:247	Catecholaminergic polymorphic ventricular tachycardia|Arrhythmogenic right ventricular cardiomyopathy	germline	germline	GRCh38	1q43	criteria provided, single submitter	ClinGen:CA10609829
1	237833717	237833717	G	T	280402	single nucleotide variant	NM_001035.3(RYR2):c.*1070G>T	6262	RYR2	HGNC:10484	Uncertain significance	0	2016-06-14	886046306	RCV000288505|RCV000398673	MONDO:MONDO:0017990,MedGen:C5574922,OMIM:PS604772,Orphanet:3286|MONDO:MONDO:0016587,MedGen:C0349788,Orphanet:247	Catecholaminergic polymorphic ventricular tachycardia|Arrhythmogenic right ventricular cardiomyopathy	germline	germline	GRCh38	1q43	criteria provided, single submitter	ClinGen:CA10609863
1	237496650	237496650	G	A	281593	single nucleotide variant	NM_001035.3(RYR2):c.2101G>A (p.Glu701Lys)	6262	RYR2	HGNC:10484	Uncertain significance	0	2022-06-03	748762074	RCV000261467|RCV000353965|RCV001178097|RCV002520477	MONDO:MONDO:0017990,MedGen:C5574922,OMIM:PS604772,Orphanet:3286|MONDO:MONDO:0016587,MedGen:C0349788,Orphanet:247|Human Phenotype Ontology:HP:0001638,MONDO:MONDO:0004994,MedGen:C0878544,Orphanet:167848|MONDO:MONDO:0011484,MedGen:C1631597,OMIM:604772,Orphanet:3286	Catecholaminergic polymorphic ventricular tachycardia|Arrhythmogenic right ventricular cardiomyopathy|Cardiomyopathy|Catecholaminergic polymorphic ventricular tachycardia 1	germline	germline	GRCh38	1q43	criteria provided, multiple submitters, no conflicts	ClinGen:CA10610599
1	237742286	237742286	A	T	281630	single nucleotide variant	NM_001035.3(RYR2):c.11092-10A>T	6262	RYR2	HGNC:10484	Benign/Likely benign	0	2022-11-01	577119352	RCV000368892|RCV001093783|RCV000771778|RCV001706442|RCV002504045	MedGen:C1832931|MONDO:MONDO:0011484,MedGen:C1631597,OMIM:604772,Orphanet:3286|Human Phenotype Ontology:HP:0001638,MONDO:MONDO:0004994,MedGen:C0878544,Orphanet:167848|MedGen:CN517202|MedGen:C1832931;MONDO:MONDO:0011484,MedGen:C1631597,OMIM:604772,Orphanet:3286;MONDO:MONDO:0020745,MedGen:C5542154,OMIM:115000	Arrhythmogenic right ventricular dysplasia 2|Catecholaminergic polymorphic ventricular tachycardia 1|Cardiomyopathy|not provided|Arrhythmogenic right ventricular dysplasia 2;Catecholaminergic polymorphic ventricular tachycardia 1;Ventricular arrhythmias due to cardiac ryanodine receptor calcium release deficiency syndrome	germline;unknown	germline	GRCh38	1q43	criteria provided, multiple submitters, no conflicts	ClinGen:CA084715
1	237792259	237792259	G	A	281641	single nucleotide variant	NM_001035.3(RYR2):c.13718G>A (p.Arg4573His)	6262	RYR2	HGNC:10484	Conflicting interpretations of pathogenicity	0	2022-08-04	371157286	RCV000344574|RCV001177067|RCV001093841|RCV001590913|RCV002379165|RCV002502178	MedGen:C1832931|Human Phenotype Ontology:HP:0001638,MONDO:MONDO:0004994,MedGen:C0878544,Orphanet:167848|MONDO:MONDO:0011484,MedGen:C1631597,OMIM:604772,Orphanet:3286|MedGen:CN517202|MedGen:CN230736|MedGen:C1832931;MONDO:MONDO:0011484,MedGen:C1631597,OMIM:604772,Orphanet:3286;MONDO:MONDO:0020745,MedGen:C5542154,OMIM:115000	Arrhythmogenic right ventricular dysplasia 2|Cardiomyopathy|Catecholaminergic polymorphic ventricular tachycardia 1|not provided|Cardiovascular phenotype|Arrhythmogenic right ventricular dysplasia 2;Catecholaminergic polymorphic ventricular tachycardia 1;Ventricular arrhythmias due to cardiac ryanodine receptor calcium release deficiency syndrome	germline;unknown	germline	GRCh38	1q43	criteria provided, conflicting interpretations	ClinGen:CA085440
1	237832919	237832919	C	A	281676	single nucleotide variant	NM_001035.3(RYR2):c.*272C>A	6262	RYR2	HGNC:10484	Uncertain significance	0	2016-06-14	886046287	RCV000308735|RCV000407666	MONDO:MONDO:0017990,MedGen:C5574922,OMIM:PS604772,Orphanet:3286|MONDO:MONDO:0016587,MedGen:C0349788,Orphanet:247	Catecholaminergic polymorphic ventricular tachycardia|Arrhythmogenic right ventricular cardiomyopathy	germline	germline	GRCh38	1q43	criteria provided, single submitter	ClinGen:CA10610659
1	237833025	237833025	C	A	281680	single nucleotide variant	NM_001035.3(RYR2):c.*378C>A	6262	RYR2	HGNC:10484	Uncertain significance	0	2016-06-14	886046290	RCV000330494|RCV000387367	MONDO:MONDO:0017990,MedGen:C5574922,OMIM:PS604772,Orphanet:3286|MONDO:MONDO:0016587,MedGen:C0349788,Orphanet:247	Catecholaminergic polymorphic ventricular tachycardia|Arrhythmogenic right ventricular cardiomyopathy	germline	germline	GRCh38	1q43	criteria provided, single submitter	ClinGen:CA10610662
1	237833712	237833712	A	G	281700	single nucleotide variant	NM_001035.3(RYR2):c.*1065A>G	6262	RYR2	HGNC:10484	Uncertain significance	0	2016-06-14	886046305	RCV000294451|RCV000351674	MONDO:MONDO:0016587,MedGen:C0349788,Orphanet:247|MONDO:MONDO:0017990,MedGen:C5574922,OMIM:PS604772,Orphanet:3286	Arrhythmogenic right ventricular cardiomyopathy|Catecholaminergic polymorphic ventricular tachycardia	germline	germline	GRCh38	1q43	criteria provided, single submitter	ClinGen:CA10610672
1	237042502	237042502	C	A	281747	single nucleotide variant	NM_001035.3(RYR2):c.-20C>A	6262	RYR2	HGNC:10484	Uncertain significance	0	2016-06-14	778527185	RCV000286891|RCV000344210	MONDO:MONDO:0017990,MedGen:C5574922,OMIM:PS604772,Orphanet:3286|MONDO:MONDO:0016587,MedGen:C0349788,Orphanet:247	Catecholaminergic polymorphic ventricular tachycardia|Arrhythmogenic right ventricular cardiomyopathy	germline	germline	GRCh38	1q43	criteria provided, single submitter	ClinGen:CA085952
1	237387329	237387329	C	G	281757	single nucleotide variant	NM_001035.3(RYR2):c.625C>G (p.Gln209Glu)	6262	RYR2	HGNC:10484	Uncertain significance	0	2021-08-04	749414350	RCV000354194|RCV000397255|RCV002480076|RCV002365339	MedGen:C1832931|MONDO:MONDO:0011484,MedGen:C1631597,OMIM:604772,Orphanet:3286|MedGen:C1832931;MONDO:MONDO:0011484,MedGen:C1631597,OMIM:604772,Orphanet:3286;MONDO:MONDO:0020745,MedGen:C5542154,OMIM:115000|MedGen:CN230736	Arrhythmogenic right ventricular dysplasia 2|Catecholaminergic polymorphic ventricular tachycardia 1|Arrhythmogenic right ventricular dysplasia 2;Catecholaminergic polymorphic ventricular tachycardia 1;Ventricular arrhythmias due to cardiac ryanodine receptor calcium release deficiency syndrome|Cardiovascular phenotype	germline;unknown	germline	GRCh38	1q43	criteria provided, multiple submitters, no conflicts	ClinGen:CA087083
1	237614048	237614048	C	A	281773	single nucleotide variant	NM_001035.3(RYR2):c.4920C>A (p.Asp1640Glu)	6262	RYR2	HGNC:10484	Uncertain significance	0	2016-06-14	886046267	RCV000333755|RCV000369688	MONDO:MONDO:0017990,MedGen:C5574922,OMIM:PS604772,Orphanet:3286|MONDO:MONDO:0016587,MedGen:C0349788,Orphanet:247	Catecholaminergic polymorphic ventricular tachycardia|Arrhythmogenic right ventricular cardiomyopathy	germline	germline	GRCh38	1q43	criteria provided, single submitter	ClinGen:CA10610718
1	237784045	237784045	C	T	281833	single nucleotide variant	NM_001035.3(RYR2):c.12333C>T (p.Asn4111=)	6262	RYR2	HGNC:10484	Conflicting interpretations of pathogenicity	0	2022-08-30	748716535	RCV000351004|RCV000407743|RCV001256000	MONDO:MONDO:0017990,MedGen:C5574922,OMIM:PS604772,Orphanet:3286|MONDO:MONDO:0016587,MedGen:C0349788,Orphanet:247|MONDO:MONDO:0011484,MedGen:C1631597,OMIM:604772,Orphanet:3286	Catecholaminergic polymorphic ventricular tachycardia|Arrhythmogenic right ventricular cardiomyopathy|Catecholaminergic polymorphic ventricular tachycardia 1	germline;not applicable	germline	GRCh38	1q43	criteria provided, conflicting interpretations	ClinGen:CA085170
1	237833289	237833289	A	C	281849	single nucleotide variant	NM_001035.3(RYR2):c.*642A>C	6262	RYR2	HGNC:10484	Uncertain significance	0	2016-06-14	886046297	RCV000273458|RCV000312191	MONDO:MONDO:0017990,MedGen:C5574922,OMIM:PS604772,Orphanet:3286|MONDO:MONDO:0016587,MedGen:C0349788,Orphanet:247	Catecholaminergic polymorphic ventricular tachycardia|Arrhythmogenic right ventricular cardiomyopathy	germline	germline	GRCh38	1q43	criteria provided, single submitter	ClinGen:CA10610762
1	237833670	237833670	G	T	281874	single nucleotide variant	NM_001035.3(RYR2):c.*1023G>T	6262	RYR2	HGNC:10484	Uncertain significance	0	2016-06-14	886046304	RCV000320191|RCV000386438	MONDO:MONDO:0016587,MedGen:C0349788,Orphanet:247|MONDO:MONDO:0017990,MedGen:C5574922,OMIM:PS604772,Orphanet:3286	Arrhythmogenic right ventricular cardiomyopathy|Catecholaminergic polymorphic ventricular tachycardia	germline	germline	GRCh38	1q43	criteria provided, single submitter	ClinGen:CA10610777
2	178541553	178541553	T	C	283936	single nucleotide variant	NM_001267550.2(TTN):c.97524A>G (p.Ile32508Met)	7273	TTN	HGNC:12403	Conflicting interpretations of pathogenicity	0	2020-02-13	755848026	RCV000276321|RCV000306676|RCV000333703|RCV000363734|RCV000385997|RCV000852487|RCV003137941	MONDO:MONDO:0011362,MedGen:C1863599,OMIM:603689,Orphanet:178464,Orphanet:34521|MONDO:MONDO:0012714,MedGen:C2673677,OMIM:611705,Orphanet:289377|MONDO:MONDO:0011400,MedGen:C1858763,OMIM:604145,Orphanet:154|MONDO:MONDO:0010870,MedGen:C1838244,OMIM:600334,Orphanet:609|MONDO:MONDO:0012127,MedGen:C1837342,OMIM:608807,Orphanet:140922|EFO:EFO_0000407,Human Phenotype Ontology:HP:0001644,Human Phenotype Ontology:HP:0001725,Human Phenotype Ontology:HP:0005159,Human Phenotype Ontology:HP:0200130,MONDO:MONDO:0005021,MeSH:D002311,MedGen:C0007193,Orphanet:217604|MedGen:CN517202	Myopathy, myofibrillar, 9, with early respiratory failure|Early-onset myopathy with fatal cardiomyopathy|Dilated cardiomyopathy 1G|Tibial muscular dystrophy|Autosomal recessive limb-girdle muscular dystrophy type 2J|Primary dilated cardiomyopathy|not provided	germline	germline	GRCh38	2q31.2	criteria provided, conflicting interpretations	ClinGen:CA1986530
2	178774306	178774306	G	A	284090	single nucleotide variant	NM_001267550.2(TTN):c.6958C>T (p.Arg2320Cys)	7273	TTN	HGNC:12403	Conflicting interpretations of pathogenicity	0	2018-01-13	776478343	RCV000292190|RCV000328902|RCV000332462|RCV000381242|RCV000388836|RCV000678757	MONDO:MONDO:0011400,MedGen:C1858763,OMIM:604145,Orphanet:154|MONDO:MONDO:0012127,MedGen:C1837342,OMIM:608807,Orphanet:140922|MONDO:MONDO:0011362,MedGen:C1863599,OMIM:603689,Orphanet:178464,Orphanet:34521|MONDO:MONDO:0012714,MedGen:C2673677,OMIM:611705,Orphanet:289377|MONDO:MONDO:0010870,MedGen:C1838244,OMIM:600334,Orphanet:609|EFO:EFO_0000407,Human Phenotype Ontology:HP:0001644,Human Phenotype Ontology:HP:0001725,Human Phenotype Ontology:HP:0005159,Human Phenotype Ontology:HP:0200130,MONDO:MONDO:0005021,MeSH:D002311,MedGen:C0007193,Orphanet:217604	Dilated cardiomyopathy 1G|Autosomal recessive limb-girdle muscular dystrophy type 2J|Myopathy, myofibrillar, 9, with early respiratory failure|Early-onset myopathy with fatal cardiomyopathy|Tibial muscular dystrophy|Primary dilated cardiomyopathy	germline	germline	GRCh38	2q31.2	criteria provided, conflicting interpretations	ClinGen:CA2004931
3	14129488	14129488	G	A	288948	single nucleotide variant	NM_024334.3(TMEM43):c.89G>A (p.Ser30Asn)	79188	TMEM43	HGNC:28472	Conflicting interpretations of pathogenicity	0	2022-10-17	570799464	RCV000263129|RCV001176815|RCV001518676|RCV001535215|RCV002374587	MONDO:MONDO:0016587,MedGen:C0349788,Orphanet:247|Human Phenotype Ontology:HP:0001638,MONDO:MONDO:0004994,MedGen:C0878544,Orphanet:167848|MONDO:MONDO:0011459,MedGen:C1858379,OMIM:604400|MedGen:CN517202|MedGen:CN230736	Arrhythmogenic right ventricular cardiomyopathy|Cardiomyopathy|Arrhythmogenic right ventricular dysplasia 5|not provided|Cardiovascular phenotype	germline	germline	GRCh38	3p25.1	criteria provided, conflicting interpretations	ClinGen:CA056198
3	14131628	14131628	C	A	288951	single nucleotide variant	NM_024334.3(TMEM43):c.346C>A (p.Arg116=)	79188	TMEM43	HGNC:28472	Conflicting interpretations of pathogenicity	0	2022-04-21	752588115	RCV000289131|RCV002523245	MONDO:MONDO:0016587,MedGen:C0349788,Orphanet:247|MONDO:MONDO:0011459,MedGen:C1858379,OMIM:604400	Arrhythmogenic right ventricular cardiomyopathy|Arrhythmogenic right ventricular dysplasia 5	germline	germline	GRCh38	3p25.1	criteria provided, conflicting interpretations	ClinGen:CA10614986
3	14141910	14141910	T	C	288952	single nucleotide variant	NM_024334.3(TMEM43):c.*115T>C	-1	TMEM43;XPC	-	Benign/Likely benign	0	2018-06-15	1043943	RCV000366934|RCV000374920|RCV001709613	MONDO:MONDO:0016587,MedGen:C0349788,Orphanet:247|MONDO:MONDO:0019600,MedGen:C0043346,Orphanet:910|MedGen:CN517202	Arrhythmogenic right ventricular cardiomyopathy|Xeroderma pigmentosum|not provided	germline	germline	GRCh38	3p25.1	criteria provided, multiple submitters, no conflicts	ClinGen:CA10614987
3	14142258	14142258	A	G	288959	single nucleotide variant	NM_024334.3(TMEM43):c.*463A>G	-1	TMEM43;XPC	-	Likely benign	0	2016-06-14	1043953	RCV000284996|RCV000295901	MONDO:MONDO:0016587,MedGen:C0349788,Orphanet:247|MONDO:MONDO:0019600,MedGen:C0043346,Orphanet:910	Arrhythmogenic right ventricular cardiomyopathy|Xeroderma pigmentosum	germline	germline	GRCh38	3p25.1	criteria provided, single submitter	ClinGen:CA10614994
3	14142574	14142574	A	C	288962	single nucleotide variant	NM_024334.3(TMEM43):c.*779A>C	-1	TMEM43;XPC	-	Likely benign	0	2016-06-14	13069	RCV000287769|RCV000296687	MONDO:MONDO:0019600,MedGen:C0043346,Orphanet:910|MONDO:MONDO:0016587,MedGen:C0349788,Orphanet:247	Xeroderma pigmentosum|Arrhythmogenic right ventricular cardiomyopathy	germline	germline	GRCh38	3p25.1	criteria provided, single submitter	ClinGen:CA10614997
3	14142955	14142955	A	G	288963	single nucleotide variant	NM_024334.3(TMEM43):c.*1160A>G	-1	TMEM43;XPC	-	Likely benign	0	2016-06-14	9842062	RCV000321675|RCV000404690	MONDO:MONDO:0016587,MedGen:C0349788,Orphanet:247|MONDO:MONDO:0019600,MedGen:C0043346,Orphanet:910	Arrhythmogenic right ventricular cardiomyopathy|Xeroderma pigmentosum	germline	germline	GRCh38	3p25.1	criteria provided, single submitter	ClinGen:CA10614998
3	14143437	14143437	T	G	288964	single nucleotide variant	NM_024334.3(TMEM43):c.*1642T>G	79188	TMEM43	HGNC:28472	Uncertain significance	0	2016-06-14	886058040	RCV000293770	MONDO:MONDO:0016587,MedGen:C0349788,Orphanet:247	Arrhythmogenic right ventricular cardiomyopathy	germline	germline	GRCh38	3p25.1	criteria provided, single submitter	ClinGen:CA10614999
3	14145323	14145323	T	C	288985	single nucleotide variant	NM_004628.5(XPC):c.*618A>G	-1	TMEM43;XPC	-	Benign/Likely benign	0	2018-01-12	2470458	RCV000263158|RCV000305702|RCV001146217	MONDO:MONDO:0019600,MedGen:C0043346,Orphanet:910|MONDO:MONDO:0016587,MedGen:C0349788,Orphanet:247|MONDO:MONDO:0010211,MedGen:C2752147,OMIM:278720,Orphanet:910	Xeroderma pigmentosum|Arrhythmogenic right ventricular cardiomyopathy|Xeroderma pigmentosum, group C	germline	germline	GRCh38	3p25.1	criteria provided, single submitter	ClinGen:CA2266956
3	14145330	14145330	A	T	288989	single nucleotide variant	NM_004628.5(XPC):c.*611T>A	-1	TMEM43;XPC	-	Benign/Likely benign	0	2018-01-12	2470352	RCV000296984|RCV000353421|RCV001149011	MONDO:MONDO:0019600,MedGen:C0043346,Orphanet:910|MONDO:MONDO:0016587,MedGen:C0349788,Orphanet:247|MONDO:MONDO:0010211,MedGen:C2752147,OMIM:278720,Orphanet:910	Xeroderma pigmentosum|Arrhythmogenic right ventricular cardiomyopathy|Xeroderma pigmentosum, group C	germline	germline	GRCh38	3p25.1	criteria provided, single submitter	ClinGen:CA2266958
3	14130934	14130934	T	C	289698	single nucleotide variant	NM_024334.3(TMEM43):c.275T>C (p.Ile92Thr)	79188	TMEM43	HGNC:28472	Uncertain significance	0	2022-11-01	555913548	RCV000275010|RCV000685733|RCV002436206	MONDO:MONDO:0016587,MedGen:C0349788,Orphanet:247|MONDO:MONDO:0011459,MedGen:C1858379,OMIM:604400|MedGen:CN230736	Arrhythmogenic right ventricular cardiomyopathy|Arrhythmogenic right ventricular dysplasia 5|Cardiovascular phenotype	germline	germline	GRCh38	3p25.1	criteria provided, multiple submitters, no conflicts	ClinGen:CA052476
3	14142719	14142719	T	C	289707	single nucleotide variant	NM_024334.3(TMEM43):c.*924T>C	-1	TMEM43;XPC	-	Likely benign	0	2016-06-14	79741000	RCV000347440|RCV000366532	MONDO:MONDO:0019600,MedGen:C0043346,Orphanet:910|MONDO:MONDO:0016587,MedGen:C0349788,Orphanet:247	Xeroderma pigmentosum|Arrhythmogenic right ventricular cardiomyopathy	germline	germline	GRCh38	3p25.1	criteria provided, single submitter	ClinGen:CA10615422
3	14142875	14142875	G	T	289711	single nucleotide variant	NM_024334.3(TMEM43):c.*1080G>T	79188	TMEM43	HGNC:28472	Uncertain significance	0	2016-06-14	886058035	RCV000361150	MONDO:MONDO:0016587,MedGen:C0349788,Orphanet:247	Arrhythmogenic right ventricular cardiomyopathy	germline	germline	GRCh38	3p25.1	criteria provided, single submitter	ClinGen:CA10615426
3	14143219	14143219	T	C	289712	single nucleotide variant	NM_024334.3(TMEM43):c.*1424T>C	-1	TMEM43;XPC	-	Likely benign	0	2016-06-14	10468	RCV000340739|RCV000372953	MONDO:MONDO:0019600,MedGen:C0043346,Orphanet:910|MONDO:MONDO:0016587,MedGen:C0349788,Orphanet:247	Xeroderma pigmentosum|Arrhythmogenic right ventricular cardiomyopathy	germline	germline	GRCh38	3p25.1	criteria provided, single submitter	ClinGen:CA10615427
3	14145845	14145845	G	C	289736	single nucleotide variant	NM_004628.5(XPC):c.*96C>G	-1	TMEM43;XPC	-	Benign/Likely benign	0	2021-12-05	2229090	RCV000273637|RCV000289517|RCV000665757|RCV001643044	MONDO:MONDO:0016587,MedGen:C0349788,Orphanet:247|MONDO:MONDO:0019600,MedGen:C0043346,Orphanet:910|MONDO:MONDO:0010211,MedGen:C2752147,OMIM:278720,Orphanet:910|MedGen:CN517202	Arrhythmogenic right ventricular cardiomyopathy|Xeroderma pigmentosum|Xeroderma pigmentosum, group C|not provided	germline;unknown	germline	GRCh38	3p25.1	criteria provided, multiple submitters, no conflicts	ClinGen:CA2266996
3	14148012	14148012	A	G	289741	single nucleotide variant	NM_004628.5(XPC):c.2421-11T>C	-1	TMEM43;XPC	-	Benign/Likely benign	0	2022-08-31	3731167	RCV000387997|RCV000392465|RCV001144434|RCV002520090	MONDO:MONDO:0016587,MedGen:C0349788,Orphanet:247|MONDO:MONDO:0019600,MedGen:C0043346,Orphanet:910|MONDO:MONDO:0010211,MedGen:C2752147,OMIM:278720,Orphanet:910|MedGen:CN517202	Arrhythmogenic right ventricular cardiomyopathy|Xeroderma pigmentosum|Xeroderma pigmentosum, group C|not provided	germline	germline	GRCh38	3p25.1	criteria provided, multiple submitters, no conflicts	ClinGen:CA2267139
3	32159591	32159591	G	A	289959	single nucleotide variant	NM_015141.4(GPD1L):c.876G>A (p.Glu292=)	23171	GPD1L	HGNC:28956	Benign/Likely benign	0	2022-10-26	72546642	RCV000345655|RCV000617771|RCV001706555	MONDO:MONDO:0015263,MedGen:C1142166,OMIM:PS601144,Orphanet:130|MedGen:CN230736|MedGen:CN517202	Brugada syndrome|Cardiovascular phenotype|not provided	germline	germline	GRCh38	3p22.3	criteria provided, multiple submitters, no conflicts	ClinGen:CA2296780
3	38548620	38548620	C	A	290243	single nucleotide variant	NM_000335.5(SCN5A):c.*1701G>T	6331	SCN5A	HGNC:10593	Uncertain significance	0	2016-06-14	886058441	RCV000288292|RCV000300165|RCV000305711|RCV000339605|RCV000345559|RCV000390515|RCV000390205	MONDO:MONDO:0100234,MedGen:C0340493,Orphanet:228140|MONDO:MONDO:0002442,MeSH:D008133,MedGen:C0023976|MONDO:MONDO:0019171,MedGen:C1141890,OMIM:PS192500,Orphanet:101016,Orphanet:768|Human Phenotype Ontology:HP:0011704,MONDO:MONDO:0001823,MedGen:C0037052|MedGen:CN239310|MONDO:MONDO:0019490,MedGen:CN230454,OMIM:PS113900,Orphanet:871|MONDO:MONDO:0015263,MedGen:C1142166,OMIM:PS601144,Orphanet:130	Paroxysmal familial ventricular fibrillation|Long QT syndrome|Congenital long QT syndrome|Sick sinus syndrome|Dilated Cardiomyopathy, Dominant|Progressive familial heart block|Brugada syndrome	germline	germline	GRCh38	3p22.2	criteria provided, single submitter	ClinGen:CA10615788
3	38548719	38548719	C	A	290244	single nucleotide variant	NM_000335.5(SCN5A):c.*1602G>T	6331	SCN5A	HGNC:10593	Uncertain significance	0	2016-06-14	886058444	RCV000301103|RCV000313827|RCV000340997|RCV000335123|RCV000370890|RCV000400370|RCV000400722	MedGen:CN239310|Human Phenotype Ontology:HP:0011704,MONDO:MONDO:0001823,MedGen:C0037052|MONDO:MONDO:0100234,MedGen:C0340493,Orphanet:228140|MONDO:MONDO:0019171,MedGen:C1141890,OMIM:PS192500,Orphanet:101016,Orphanet:768|MONDO:MONDO:0002442,MeSH:D008133,MedGen:C0023976|MONDO:MONDO:0019490,MedGen:CN230454,OMIM:PS113900,Orphanet:871|MONDO:MONDO:0015263,MedGen:C1142166,OMIM:PS601144,Orphanet:130	Dilated Cardiomyopathy, Dominant|Sick sinus syndrome|Paroxysmal familial ventricular fibrillation|Congenital long QT syndrome|Long QT syndrome|Progressive familial heart block|Brugada syndrome	germline	germline	GRCh38	3p22.2	criteria provided, single submitter	ClinGen:CA10615789
3	38548784	38548784	A	G	290247	single nucleotide variant	NM_000335.5(SCN5A):c.*1537T>C	6331	SCN5A	HGNC:10593	Benign/Likely benign	0	2021-05-16	41315485	RCV000280940|RCV000279724|RCV000319095|RCV000320688|RCV000351025|RCV000377773|RCV000371473|RCV001660717	MONDO:MONDO:0011003,MedGen:C1832680,OMIM:601154,Orphanet:154|MONDO:MONDO:0024562,MedGen:C1837845,OMIM:608567,Orphanet:166282|MONDO:MONDO:0011377,MedGen:C1859062,OMIM:603830,Orphanet:101016,Orphanet:768|MONDO:MONDO:0007240,MedGen:C1879286,OMIM:113900,Orphanet:871|MONDO:MONDO:0011001,MedGen:C4551804,OMIM:601144,Orphanet:130|MONDO:MONDO:0019171,MedGen:C1141890,OMIM:PS192500,Orphanet:101016,Orphanet:768|MONDO:MONDO:0011376,MedGen:C2751898,OMIM:603829,Orphanet:228140|MedGen:CN517202	Dilated cardiomyopathy 1E|Sick sinus syndrome 1|Long QT syndrome 3|Progressive familial heart block, type 1A|Brugada syndrome 1|Congenital long QT syndrome|Ventricular fibrillation, paroxysmal familial, type 1|not provided	germline	germline	GRCh38	3p22.2	criteria provided, multiple submitters, no conflicts	ClinGen:CA10615792
3	38549156	38549156	G	A	290248	single nucleotide variant	NM_000335.5(SCN5A):c.*1165C>T	6331	SCN5A	HGNC:10593	Benign/Likely benign	0	2021-05-25	41313017	RCV000262355|RCV000277750|RCV000331573|RCV000332728|RCV000357176|RCV000367600|RCV000382604|RCV001786374	MONDO:MONDO:0011377,MedGen:C1859062,OMIM:603830,Orphanet:101016,Orphanet:768|MONDO:MONDO:0011376,MedGen:C2751898,OMIM:603829,Orphanet:228140|MONDO:MONDO:0024562,MedGen:C1837845,OMIM:608567,Orphanet:166282|MONDO:MONDO:0011001,MedGen:C4551804,OMIM:601144,Orphanet:130|MONDO:MONDO:0011003,MedGen:C1832680,OMIM:601154,Orphanet:154|MONDO:MONDO:0019171,MedGen:C1141890,OMIM:PS192500,Orphanet:101016,Orphanet:768|MONDO:MONDO:0007240,MedGen:C1879286,OMIM:113900,Orphanet:871|MedGen:CN517202	Long QT syndrome 3|Ventricular fibrillation, paroxysmal familial, type 1|Sick sinus syndrome 1|Brugada syndrome 1|Dilated cardiomyopathy 1E|Congenital long QT syndrome|Progressive familial heart block, type 1A|not provided	germline	germline	GRCh38	3p22.2	criteria provided, multiple submitters, no conflicts	ClinGen:CA10615793
3	38549157	38549157	C	A	290251	single nucleotide variant	NM_000335.5(SCN5A):c.*1164G>T	6331	SCN5A	HGNC:10593	Conflicting interpretations of pathogenicity	0	2021-05-22	41315489	RCV000269435|RCV000284314|RCV000285604|RCV000328769|RCV000339317|RCV000380027|RCV000383384|RCV001785581	MONDO:MONDO:0011377,MedGen:C1859062,OMIM:603830,Orphanet:101016,Orphanet:768|MONDO:MONDO:0019171,MedGen:C1141890,OMIM:PS192500,Orphanet:101016,Orphanet:768|MONDO:MONDO:0011003,MedGen:C1832680,OMIM:601154,Orphanet:154|MONDO:MONDO:0007240,MedGen:C1879286,OMIM:113900,Orphanet:871|MONDO:MONDO:0024562,MedGen:C1837845,OMIM:608567,Orphanet:166282|MONDO:MONDO:0011001,MedGen:C4551804,OMIM:601144,Orphanet:130|MONDO:MONDO:0011376,MedGen:C2751898,OMIM:603829,Orphanet:228140|MedGen:CN517202	Long QT syndrome 3|Congenital long QT syndrome|Dilated cardiomyopathy 1E|Progressive familial heart block, type 1A|Sick sinus syndrome 1|Brugada syndrome 1|Ventricular fibrillation, paroxysmal familial, type 1|not provided	germline	germline	GRCh38	3p22.2	criteria provided, conflicting interpretations	ClinGen:CA10615795
3	38549341	38549341	G	T	290254	single nucleotide variant	NM_000335.5(SCN5A):c.*980C>A	6331	SCN5A	HGNC:10593	Uncertain significance	0	2016-06-14	886058449	RCV000263745|RCV000267218|RCV000302571|RCV000317660|RCV000318661|RCV000353882|RCV000361988	MONDO:MONDO:0019490,MedGen:CN230454,OMIM:PS113900,Orphanet:871|MONDO:MONDO:0019171,MedGen:C1141890,OMIM:PS192500,Orphanet:101016,Orphanet:768|MedGen:CN239310|MONDO:MONDO:0015263,MedGen:C1142166,OMIM:PS601144,Orphanet:130|MONDO:MONDO:0100234,MedGen:C0340493,Orphanet:228140|MONDO:MONDO:0002442,MeSH:D008133,MedGen:C0023976|Human Phenotype Ontology:HP:0011704,MONDO:MONDO:0001823,MedGen:C0037052	Progressive familial heart block|Congenital long QT syndrome|Dilated Cardiomyopathy, Dominant|Brugada syndrome|Paroxysmal familial ventricular fibrillation|Long QT syndrome|Sick sinus syndrome	germline	germline	GRCh38	3p22.2	criteria provided, single submitter	ClinGen:CA10615798
3	38549358	38549358	G	A	290261	single nucleotide variant	NM_000335.5(SCN5A):c.*963C>T	6331	SCN5A	HGNC:10593	Benign/Likely benign	0	2021-05-14	4073796	RCV000289436|RCV000292765|RCV000333701|RCV000344340|RCV000387197|RCV000394851|RCV000388461|RCV001707670	MONDO:MONDO:0011003,MedGen:C1832680,OMIM:601154,Orphanet:154|MONDO:MONDO:0024562,MedGen:C1837845,OMIM:608567,Orphanet:166282|MONDO:MONDO:0011001,MedGen:C4551804,OMIM:601144,Orphanet:130|MONDO:MONDO:0011376,MedGen:C2751898,OMIM:603829,Orphanet:228140|MONDO:MONDO:0007240,MedGen:C1879286,OMIM:113900,Orphanet:871|MONDO:MONDO:0011377,MedGen:C1859062,OMIM:603830,Orphanet:101016,Orphanet:768|MONDO:MONDO:0019171,MedGen:C1141890,OMIM:PS192500,Orphanet:101016,Orphanet:768|MedGen:CN517202	Dilated cardiomyopathy 1E|Sick sinus syndrome 1|Brugada syndrome 1|Ventricular fibrillation, paroxysmal familial, type 1|Progressive familial heart block, type 1A|Long QT syndrome 3|Congenital long QT syndrome|not provided	germline	germline	GRCh38	3p22.2	criteria provided, multiple submitters, no conflicts	ClinGen:CA10615805
3	38549432	38549432	G	T	290262	single nucleotide variant	NM_000335.5(SCN5A):c.*889C>A	6331	SCN5A	HGNC:10593	Conflicting interpretations of pathogenicity	0	2018-01-12	546849670	RCV000300018|RCV000315344|RCV000335131|RCV000368862|RCV000370122|RCV000394005|RCV000401083	MONDO:MONDO:0024562,MedGen:C1837845,OMIM:608567,Orphanet:166282|MONDO:MONDO:0019171,MedGen:C1141890,OMIM:PS192500,Orphanet:101016,Orphanet:768|MONDO:MONDO:0011001,MedGen:C4551804,OMIM:601144,Orphanet:130|MONDO:MONDO:0011377,MedGen:C1859062,OMIM:603830,Orphanet:101016,Orphanet:768|MONDO:MONDO:0011003,MedGen:C1832680,OMIM:601154,Orphanet:154|MONDO:MONDO:0007240,MedGen:C1879286,OMIM:113900,Orphanet:871|MONDO:MONDO:0011376,MedGen:C2751898,OMIM:603829,Orphanet:228140	Sick sinus syndrome 1|Congenital long QT syndrome|Brugada syndrome 1|Long QT syndrome 3|Dilated cardiomyopathy 1E|Progressive familial heart block, type 1A|Ventricular fibrillation, paroxysmal familial, type 1	germline	germline	GRCh38	3p22.2	criteria provided, conflicting interpretations	ClinGen:CA10615806
3	38549939	38549939	A	G	290267	single nucleotide variant	NM_000335.5(SCN5A):c.*382T>C	6331	SCN5A	HGNC:10593	Uncertain significance	0	2021-09-09	45459402	RCV000264754|RCV000270504|RCV000278268|RCV000322243|RCV000328039|RCV000366345|RCV000379793|RCV002502322	MONDO:MONDO:0011376,MedGen:C2751898,OMIM:603829,Orphanet:228140|MONDO:MONDO:0019171,MedGen:C1141890,OMIM:PS192500,Orphanet:101016,Orphanet:768|MONDO:MONDO:0007240,MedGen:C1879286,OMIM:113900,Orphanet:871|MONDO:MONDO:0024562,MedGen:C1837845,OMIM:608567,Orphanet:166282|MONDO:MONDO:0011003,MedGen:C1832680,OMIM:601154,Orphanet:154|MONDO:MONDO:0011377,MedGen:C1859062,OMIM:603830,Orphanet:101016,Orphanet:768|MONDO:MONDO:0011001,MedGen:C4551804,OMIM:601144,Orphanet:130|8 conditions	Ventricular fibrillation, paroxysmal familial, type 1|Congenital long QT syndrome|Progressive familial heart block, type 1A|Sick sinus syndrome 1|Dilated cardiomyopathy 1E|Long QT syndrome 3|Brugada syndrome 1|8 conditions	germline;unknown	germline	GRCh38	3p22.2	criteria provided, multiple submitters, no conflicts	ClinGen:CA10615810
3	38550031	38550031	C	T	290268	single nucleotide variant	NM_000335.5(SCN5A):c.*290G>A	6331	SCN5A	HGNC:10593	Uncertain significance	0	2018-01-13	886058457	RCV000261079|RCV000274106|RCV000305716|RCV000318594|RCV000331574|RCV000353608|RCV000375630	MONDO:MONDO:0024562,MedGen:C1837845,OMIM:608567,Orphanet:166282|MONDO:MONDO:0007240,MedGen:C1879286,OMIM:113900,Orphanet:871|MONDO:MONDO:0011001,MedGen:C4551804,OMIM:601144,Orphanet:130|MONDO:MONDO:0011003,MedGen:C1832680,OMIM:601154,Orphanet:154|MONDO:MONDO:0019171,MedGen:C1141890,OMIM:PS192500,Orphanet:101016,Orphanet:768|MONDO:MONDO:0011376,MedGen:C2751898,OMIM:603829,Orphanet:228140|MONDO:MONDO:0011377,MedGen:C1859062,OMIM:603830,Orphanet:101016,Orphanet:768	Sick sinus syndrome 1|Progressive familial heart block, type 1A|Brugada syndrome 1|Dilated cardiomyopathy 1E|Congenital long QT syndrome|Ventricular fibrillation, paroxysmal familial, type 1|Long QT syndrome 3	germline	germline	GRCh38	3p22.2	criteria provided, single submitter	ClinGen:CA10615811
3	38550117	38550117	A	G	290269	single nucleotide variant	NM_000335.5(SCN5A):c.*204T>C	6331	SCN5A	HGNC:10593	Uncertain significance	0	2021-08-23	147795595	RCV000287696|RCV000293511|RCV000351935|RCV000348306|RCV000387792|RCV000395717|RCV000388471|RCV002480201	MONDO:MONDO:0011003,MedGen:C1832680,OMIM:601154,Orphanet:154|MONDO:MONDO:0019171,MedGen:C1141890,OMIM:PS192500,Orphanet:101016,Orphanet:768|MONDO:MONDO:0007240,MedGen:C1879286,OMIM:113900,Orphanet:871|MONDO:MONDO:0011001,MedGen:C4551804,OMIM:601144,Orphanet:130|MONDO:MONDO:0024562,MedGen:C1837845,OMIM:608567,Orphanet:166282|MONDO:MONDO:0011377,MedGen:C1859062,OMIM:603830,Orphanet:101016,Orphanet:768|MONDO:MONDO:0011376,MedGen:C2751898,OMIM:603829,Orphanet:228140|8 conditions	Dilated cardiomyopathy 1E|Congenital long QT syndrome|Progressive familial heart block, type 1A|Brugada syndrome 1|Sick sinus syndrome 1|Long QT syndrome 3|Ventricular fibrillation, paroxysmal familial, type 1|8 conditions	germline;unknown	germline	GRCh38	3p22.2	criteria provided, multiple submitters, no conflicts	ClinGen:CA10615812
3	38550248	38550248	G	T	290271	single nucleotide variant	NM_000335.5(SCN5A):c.*73C>A	6331	SCN5A	HGNC:10593	Uncertain significance	0	2016-06-14	886058458	RCV000308587|RCV000314881|RCV000339152|RCV000363371|RCV000369609|RCV000393284|RCV000393285	MONDO:MONDO:0019490,MedGen:CN230454,OMIM:PS113900,Orphanet:871|MONDO:MONDO:0002442,MeSH:D008133,MedGen:C0023976|MONDO:MONDO:0019171,MedGen:C1141890,OMIM:PS192500,Orphanet:101016,Orphanet:768|MedGen:CN239310|MONDO:MONDO:0015263,MedGen:C1142166,OMIM:PS601144,Orphanet:130|Human Phenotype Ontology:HP:0011704,MONDO:MONDO:0001823,MedGen:C0037052|MONDO:MONDO:0100234,MedGen:C0340493,Orphanet:228140	Progressive familial heart block|Long QT syndrome|Congenital long QT syndrome|Dilated Cardiomyopathy, Dominant|Brugada syndrome|Sick sinus syndrome|Paroxysmal familial ventricular fibrillation	germline	germline	GRCh38	3p22.2	criteria provided, single submitter	ClinGen:CA10615813
3	38551086	38551086	G	A	290272	single nucleotide variant	NM_000335.5(SCN5A):c.5283C>T (p.Ile1761=)	6331	SCN5A	HGNC:10593	Conflicting interpretations of pathogenicity	0	2023-06-01	375323548	RCV000259198|RCV000286408|RCV000316830|RCV000322397|RCV000318201|RCV000356584|RCV000378431|RCV001094903|RCV001706556|RCV001841258|RCV003298401	MONDO:MONDO:0007240,MedGen:C1879286,OMIM:113900,Orphanet:871|MONDO:MONDO:0011003,MedGen:C1832680,OMIM:601154,Orphanet:154|MONDO:MONDO:0011376,MedGen:C2751898,OMIM:603829,Orphanet:228140|MONDO:MONDO:0011377,MedGen:C1859062,OMIM:603830,Orphanet:101016,Orphanet:768|MONDO:MONDO:0015263,MedGen:C1142166,OMIM:PS601144,Orphanet:130|MONDO:MONDO:0019171,MedGen:C1141890,OMIM:PS192500,Orphanet:101016,Orphanet:768|MONDO:MONDO:0024562,MedGen:C1837845,OMIM:608567,Orphanet:166282|MONDO:MONDO:0011001,MedGen:C4551804,OMIM:601144,Orphanet:130|MedGen:CN517202|EFO:EFO_0004269,Human Phenotype Ontology:HP:0001656,Human Phenotype Ontology:HP:0001661,Human Phenotype Ontology:HP:0001665,Human Phenotype Ontology:HP:0001666,Human Phenotype Ontology:HP:0001687,Human Phenotype Ontology:HP:0001721,Human Phenotype Ontology:HP:0004351,Human Phenotype Ontology:HP:0005158,Human Phenotype Ontology:HP:0011675,MedGen:C0003811|MedGen:CN230736	Progressive familial heart block, type 1A|Dilated cardiomyopathy 1E|Ventricular fibrillation, paroxysmal familial, type 1|Long QT syndrome 3|Brugada syndrome|Congenital long QT syndrome|Sick sinus syndrome 1|Brugada syndrome 1|not provided|Cardiac arrhythmia|Cardiovascular phenotype	germline	germline	GRCh38	3p22.2	criteria provided, conflicting interpretations	ClinGen:CA064293
3	38576788	38576788	A	G	290275	single nucleotide variant	NM_000335.5(SCN5A):c.3388-7T>C	6331	SCN5A	HGNC:10593	Conflicting interpretations of pathogenicity	0	2022-10-29	41310769	RCV000267916|RCV000298438|RCV000320727|RCV000359169|RCV000356746|RCV000360190|RCV000398226|RCV000616279|RCV001094782|RCV001841260	MONDO:MONDO:0019171,MedGen:C1141890,OMIM:PS192500,Orphanet:101016,Orphanet:768|MONDO:MONDO:0011377,MedGen:C1859062,OMIM:603830,Orphanet:101016,Orphanet:768|MONDO:MONDO:0007240,MedGen:C1879286,OMIM:113900,Orphanet:871|MONDO:MONDO:0024562,MedGen:C1837845,OMIM:608567,Orphanet:166282|MONDO:MONDO:0011376,MedGen:C2751898,OMIM:603829,Orphanet:228140|MONDO:MONDO:0015263,MedGen:C1142166,OMIM:PS601144,Orphanet:130|MONDO:MONDO:0011003,MedGen:C1832680,OMIM:601154,Orphanet:154|MedGen:CN169374|MONDO:MONDO:0011001,MedGen:C4551804,OMIM:601144,Orphanet:130|EFO:EFO_0004269,Human Phenotype Ontology:HP:0001656,Human Phenotype Ontology:HP:0001661,Human Phenotype Ontology:HP:0001665,Human Phenotype Ontology:HP:0001666,Human Phenotype Ontology:HP:0001687,Human Phenotype Ontology:HP:0001721,Human Phenotype Ontology:HP:0004351,Human Phenotype Ontology:HP:0005158,Human Phenotype Ontology:HP:0011675,MedGen:C0003811	Congenital long QT syndrome|Long QT syndrome 3|Progressive familial heart block, type 1A|Sick sinus syndrome 1|Ventricular fibrillation, paroxysmal familial, type 1|Brugada syndrome|Dilated cardiomyopathy 1E|not specified|Brugada syndrome 1|Cardiac arrhythmia	germline	germline	GRCh38	3p22.2	criteria provided, conflicting interpretations	ClinGen:CA061768
3	38580925	38580925	G	C	290276	single nucleotide variant	NM_000335.5(SCN5A):c.3228+6C>G	6331	SCN5A	HGNC:10593	Conflicting interpretations of pathogenicity	0	2022-10-26	368048551	RCV000281521|RCV000279848|RCV000316211|RCV000334130|RCV000341087|RCV000375997|RCV000388696|RCV001718734|RCV001841262	MedGen:CN239310|MONDO:MONDO:0002442,MeSH:D008133,MedGen:C0023976|MONDO:MONDO:0019171,MedGen:C1141890,OMIM:PS192500,Orphanet:101016,Orphanet:768|Human Phenotype Ontology:HP:0011704,MONDO:MONDO:0001823,MedGen:C0037052|MONDO:MONDO:0100234,MedGen:C0340493,Orphanet:228140|MONDO:MONDO:0015263,MedGen:C1142166,OMIM:PS601144,Orphanet:130|MONDO:MONDO:0019490,MedGen:CN230454,OMIM:PS113900,Orphanet:871|MedGen:CN517202|EFO:EFO_0004269,Human Phenotype Ontology:HP:0001656,Human Phenotype Ontology:HP:0001661,Human Phenotype Ontology:HP:0001665,Human Phenotype Ontology:HP:0001666,Human Phenotype Ontology:HP:0001687,Human Phenotype Ontology:HP:0001721,Human Phenotype Ontology:HP:0004351,Human Phenotype Ontology:HP:0005158,Human Phenotype Ontology:HP:0011675,MedGen:C0003811	Dilated Cardiomyopathy, Dominant|Long QT syndrome|Congenital long QT syndrome|Sick sinus syndrome|Paroxysmal familial ventricular fibrillation|Brugada syndrome|Progressive familial heart block|not provided|Cardiac arrhythmia	germline	germline	GRCh38	3p22.2	criteria provided, conflicting interpretations	ClinGen:CA061417
3	38603802	38603802	C	T	290282	single nucleotide variant	NM_000335.5(SCN5A):c.1800G>A (p.Val600=)	6331	SCN5A	HGNC:10593	Conflicting interpretations of pathogenicity	0	2022-06-30	758101066	RCV000284015|RCV000287612|RCV000322574|RCV000344907|RCV000376169|RCV000383239|RCV000379578|RCV001094882|RCV001841267|RCV002411239	MONDO:MONDO:0007240,MedGen:C1879286,OMIM:113900,Orphanet:871|MONDO:MONDO:0019171,MedGen:C1141890,OMIM:PS192500,Orphanet:101016,Orphanet:768|MONDO:MONDO:0024562,MedGen:C1837845,OMIM:608567,Orphanet:166282|MONDO:MONDO:0011003,MedGen:C1832680,OMIM:601154,Orphanet:154|MONDO:MONDO:0015263,MedGen:C1142166,OMIM:PS601144,Orphanet:130|MONDO:MONDO:0011377,MedGen:C1859062,OMIM:603830,Orphanet:101016,Orphanet:768|MONDO:MONDO:0011376,MedGen:C2751898,OMIM:603829,Orphanet:228140|MONDO:MONDO:0011001,MedGen:C4551804,OMIM:601144,Orphanet:130|EFO:EFO_0004269,Human Phenotype Ontology:HP:0001656,Human Phenotype Ontology:HP:0001661,Human Phenotype Ontology:HP:0001665,Human Phenotype Ontology:HP:0001666,Human Phenotype Ontology:HP:0001687,Human Phenotype Ontology:HP:0001721,Human Phenotype Ontology:HP:0004351,Human Phenotype Ontology:HP:0005158,Human Phenotype Ontology:HP:0011675,MedGen:C0003811|MedGen:CN230736	Progressive familial heart block, type 1A|Congenital long QT syndrome|Sick sinus syndrome 1|Dilated cardiomyopathy 1E|Brugada syndrome|Long QT syndrome 3|Ventricular fibrillation, paroxysmal familial, type 1|Brugada syndrome 1|Cardiac arrhythmia|Cardiovascular phenotype	germline	germline	GRCh38	3p22.2	criteria provided, conflicting interpretations	ClinGen:CA058828
3	32159002	32159002	G	C	290699	single nucleotide variant	NM_015141.4(GPD1L):c.745G>C (p.Val249Leu)	23171	GPD1L	HGNC:28956	Uncertain significance	0	2021-11-19	148464224	RCV000407103|RCV002392907	MONDO:MONDO:0015263,MedGen:C1142166,OMIM:PS601144,Orphanet:130|MedGen:CN230736	Brugada syndrome|Cardiovascular phenotype	germline	germline	GRCh38	3p22.3	criteria provided, multiple submitters, no conflicts	ClinGen:CA2296733
3	38548186	38548186	G	T	291024	single nucleotide variant	NM_000335.5(SCN5A):c.*2135C>A	6331	SCN5A	HGNC:10593	Uncertain significance	0	2018-01-13	45502793	RCV000261671|RCV000277218|RCV000298167|RCV000332208|RCV000353095|RCV000356494|RCV000387257	MONDO:MONDO:0007240,MedGen:C1879286,OMIM:113900,Orphanet:871|MONDO:MONDO:0011376,MedGen:C2751898,OMIM:603829,Orphanet:228140|MONDO:MONDO:0011003,MedGen:C1832680,OMIM:601154,Orphanet:154|MONDO:MONDO:0019171,MedGen:C1141890,OMIM:PS192500,Orphanet:101016,Orphanet:768|MONDO:MONDO:0024562,MedGen:C1837845,OMIM:608567,Orphanet:166282|MONDO:MONDO:0011001,MedGen:C4551804,OMIM:601144,Orphanet:130|MONDO:MONDO:0011377,MedGen:C1859062,OMIM:603830,Orphanet:101016,Orphanet:768	Progressive familial heart block, type 1A|Ventricular fibrillation, paroxysmal familial, type 1|Dilated cardiomyopathy 1E|Congenital long QT syndrome|Sick sinus syndrome 1|Brugada syndrome 1|Long QT syndrome 3	germline	germline	GRCh38	3p22.2	criteria provided, single submitter	ClinGen:CA10616288
3	38548352	38548352	G	A	291029	single nucleotide variant	NM_000335.5(SCN5A):c.*1969C>T	6331	SCN5A	HGNC:10593	Uncertain significance	0	2016-06-14	190416544	RCV000274177|RCV000285839|RCV000289235|RCV000329112|RCV000344189|RCV000380237|RCV000383771	Human Phenotype Ontology:HP:0011704,MONDO:MONDO:0001823,MedGen:C0037052|MONDO:MONDO:0002442,MeSH:D008133,MedGen:C0023976|MONDO:MONDO:0015263,MedGen:C1142166,OMIM:PS601144,Orphanet:130|MONDO:MONDO:0019490,MedGen:CN230454,OMIM:PS113900,Orphanet:871|MedGen:CN239310|MONDO:MONDO:0019171,MedGen:C1141890,OMIM:PS192500,Orphanet:101016,Orphanet:768|MONDO:MONDO:0100234,MedGen:C0340493,Orphanet:228140	Sick sinus syndrome|Long QT syndrome|Brugada syndrome|Progressive familial heart block|Dilated Cardiomyopathy, Dominant|Congenital long QT syndrome|Paroxysmal familial ventricular fibrillation	germline	germline	GRCh38	3p22.2	criteria provided, single submitter	ClinGen:CA10616293
3	38548378	38548378	G	T	291030	single nucleotide variant	NM_000335.5(SCN5A):c.*1943C>A	6331	SCN5A	HGNC:10593	Uncertain significance	0	2016-06-14	569552176	RCV000282500|RCV000297977|RCV000337495|RCV000341100|RCV000371241|RCV000399214|RCV000398375	MONDO:MONDO:0002442,MeSH:D008133,MedGen:C0023976|MedGen:CN239310|MONDO:MONDO:0019171,MedGen:C1141890,OMIM:PS192500,Orphanet:101016,Orphanet:768|MONDO:MONDO:0019490,MedGen:CN230454,OMIM:PS113900,Orphanet:871|MONDO:MONDO:0015263,MedGen:C1142166,OMIM:PS601144,Orphanet:130|MONDO:MONDO:0100234,MedGen:C0340493,Orphanet:228140|Human Phenotype Ontology:HP:0011704,MONDO:MONDO:0001823,MedGen:C0037052	Long QT syndrome|Dilated Cardiomyopathy, Dominant|Congenital long QT syndrome|Progressive familial heart block|Brugada syndrome|Paroxysmal familial ventricular fibrillation|Sick sinus syndrome	germline	germline	GRCh38	3p22.2	criteria provided, single submitter	ClinGen:CA10616294
3	38548590	38548590	C	G	291039	single nucleotide variant	NM_000335.5(SCN5A):c.*1731G>C	6331	SCN5A	HGNC:10593	Uncertain significance	0	2016-06-14	569249327	RCV000261597|RCV000268039|RCV000307919|RCV000319154|RCV000320793|RCV000358720|RCV000360356	MedGen:CN239310|MONDO:MONDO:0002442,MeSH:D008133,MedGen:C0023976|MONDO:MONDO:0015263,MedGen:C1142166,OMIM:PS601144,Orphanet:130|MONDO:MONDO:0019171,MedGen:C1141890,OMIM:PS192500,Orphanet:101016,Orphanet:768|MONDO:MONDO:0019490,MedGen:CN230454,OMIM:PS113900,Orphanet:871|Human Phenotype Ontology:HP:0011704,MONDO:MONDO:0001823,MedGen:C0037052|MONDO:MONDO:0100234,MedGen:C0340493,Orphanet:228140	Dilated Cardiomyopathy, Dominant|Long QT syndrome|Brugada syndrome|Congenital long QT syndrome|Progressive familial heart block|Sick sinus syndrome|Paroxysmal familial ventricular fibrillation	germline	germline	GRCh38	3p22.2	criteria provided, single submitter	ClinGen:CA10616300
3	38548616	38548616	G	A	291040	single nucleotide variant	NM_000335.5(SCN5A):c.*1705C>T	6331	SCN5A	HGNC:10593	Uncertain significance	0	2016-06-14	886058440	RCV000279621|RCV000292483|RCV000332289|RCV000346723|RCV000371525|RCV000384985|RCV000389158	MONDO:MONDO:0002442,MeSH:D008133,MedGen:C0023976|MONDO:MONDO:0019490,MedGen:CN230454,OMIM:PS113900,Orphanet:871|MONDO:MONDO:0019171,MedGen:C1141890,OMIM:PS192500,Orphanet:101016,Orphanet:768|Human Phenotype Ontology:HP:0011704,MONDO:MONDO:0001823,MedGen:C0037052|MedGen:CN239310|MONDO:MONDO:0100234,MedGen:C0340493,Orphanet:228140|MONDO:MONDO:0015263,MedGen:C1142166,OMIM:PS601144,Orphanet:130	Long QT syndrome|Progressive familial heart block|Congenital long QT syndrome|Sick sinus syndrome|Dilated Cardiomyopathy, Dominant|Paroxysmal familial ventricular fibrillation|Brugada syndrome	germline	germline	GRCh38	3p22.2	criteria provided, single submitter	ClinGen:CA10616301
3	38548825	38548825	A	C	291043	single nucleotide variant	NM_000335.5(SCN5A):c.*1496T>G	6331	SCN5A	HGNC:10593	Conflicting interpretations of pathogenicity	0	2021-05-22	41313015	RCV000292567|RCV000310499|RCV000349726|RCV000362833|RCV000397303|RCV000399802|RCV000400531|RCV001785580	MONDO:MONDO:0011003,MedGen:C1832680,OMIM:601154,Orphanet:154|MONDO:MONDO:0007240,MedGen:C1879286,OMIM:113900,Orphanet:871|MONDO:MONDO:0011377,MedGen:C1859062,OMIM:603830,Orphanet:101016,Orphanet:768|MONDO:MONDO:0019171,MedGen:C1141890,OMIM:PS192500,Orphanet:101016,Orphanet:768|MONDO:MONDO:0024562,MedGen:C1837845,OMIM:608567,Orphanet:166282|MONDO:MONDO:0011376,MedGen:C2751898,OMIM:603829,Orphanet:228140|MONDO:MONDO:0011001,MedGen:C4551804,OMIM:601144,Orphanet:130|MedGen:CN517202	Dilated cardiomyopathy 1E|Progressive familial heart block, type 1A|Long QT syndrome 3|Congenital long QT syndrome|Sick sinus syndrome 1|Ventricular fibrillation, paroxysmal familial, type 1|Brugada syndrome 1|not provided	germline	germline	GRCh38	3p22.2	criteria provided, conflicting interpretations	ClinGen:CA10616304
3	38548878	38548878	G	T	291049	single nucleotide variant	NM_000335.5(SCN5A):c.*1443C>A	6331	SCN5A	HGNC:10593	Uncertain significance	0	2016-06-14	886058445	RCV000295441|RCV000294416|RCV000334189|RCV000347062|RCV000373438|RCV000386304|RCV000396380	MedGen:CN239310|MONDO:MONDO:0100234,MedGen:C0340493,Orphanet:228140|Human Phenotype Ontology:HP:0011704,MONDO:MONDO:0001823,MedGen:C0037052|MONDO:MONDO:0019171,MedGen:C1141890,OMIM:PS192500,Orphanet:101016,Orphanet:768|MONDO:MONDO:0002442,MeSH:D008133,MedGen:C0023976|MONDO:MONDO:0019490,MedGen:CN230454,OMIM:PS113900,Orphanet:871|MONDO:MONDO:0015263,MedGen:C1142166,OMIM:PS601144,Orphanet:130	Dilated Cardiomyopathy, Dominant|Paroxysmal familial ventricular fibrillation|Sick sinus syndrome|Congenital long QT syndrome|Long QT syndrome|Progressive familial heart block|Brugada syndrome	germline	germline	GRCh38	3p22.2	criteria provided, single submitter	ClinGen:CA10616308
3	38548931	38548931	T	C	291051	single nucleotide variant	NM_000335.5(SCN5A):c.*1390A>G	6331	SCN5A	HGNC:10593	Conflicting interpretations of pathogenicity	0	2018-01-13	41310753	RCV000290892|RCV000297826|RCV000306051|RCV000341160|RCV000360790|RCV000390101|RCV000401435	MONDO:MONDO:0011376,MedGen:C2751898,OMIM:603829,Orphanet:228140|MONDO:MONDO:0011003,MedGen:C1832680,OMIM:601154,Orphanet:154|MONDO:MONDO:0011001,MedGen:C4551804,OMIM:601144,Orphanet:130|MONDO:MONDO:0024562,MedGen:C1837845,OMIM:608567,Orphanet:166282|MONDO:MONDO:0011377,MedGen:C1859062,OMIM:603830,Orphanet:101016,Orphanet:768|MONDO:MONDO:0019171,MedGen:C1141890,OMIM:PS192500,Orphanet:101016,Orphanet:768|MONDO:MONDO:0007240,MedGen:C1879286,OMIM:113900,Orphanet:871	Ventricular fibrillation, paroxysmal familial, type 1|Dilated cardiomyopathy 1E|Brugada syndrome 1|Sick sinus syndrome 1|Long QT syndrome 3|Congenital long QT syndrome|Progressive familial heart block, type 1A	germline	germline	GRCh38	3p22.2	criteria provided, conflicting interpretations	ClinGen:CA10616310
3	38549234	38549234	C	T	291052	single nucleotide variant	NM_000335.5(SCN5A):c.*1087G>A	6331	SCN5A	HGNC:10593	Uncertain significance	0	2018-01-13	886058446	RCV000300926|RCV000311384|RCV000335967|RCV000337124|RCV000370624|RCV000393361|RCV000401017	MONDO:MONDO:0019171,MedGen:C1141890,OMIM:PS192500,Orphanet:101016,Orphanet:768|MONDO:MONDO:0011003,MedGen:C1832680,OMIM:601154,Orphanet:154|MONDO:MONDO:0011377,MedGen:C1859062,OMIM:603830,Orphanet:101016,Orphanet:768|MONDO:MONDO:0007240,MedGen:C1879286,OMIM:113900,Orphanet:871|MONDO:MONDO:0024562,MedGen:C1837845,OMIM:608567,Orphanet:166282|MONDO:MONDO:0011376,MedGen:C2751898,OMIM:603829,Orphanet:228140|MONDO:MONDO:0011001,MedGen:C4551804,OMIM:601144,Orphanet:130	Congenital long QT syndrome|Dilated cardiomyopathy 1E|Long QT syndrome 3|Progressive familial heart block, type 1A|Sick sinus syndrome 1|Ventricular fibrillation, paroxysmal familial, type 1|Brugada syndrome 1	germline	germline	GRCh38	3p22.2	criteria provided, single submitter	ClinGen:CA10616311
3	38549247	38549247	G	C	291054	single nucleotide variant	NM_000335.5(SCN5A):c.*1074C>G	6331	SCN5A	HGNC:10593	Uncertain significance	0	2018-01-13	776171341	RCV000268066|RCV000271745|RCV000275995|RCV000307831|RCV000322186|RCV000362488|RCV000376845	MONDO:MONDO:0011003,MedGen:C1832680,OMIM:601154,Orphanet:154|MONDO:MONDO:0019171,MedGen:C1141890,OMIM:PS192500,Orphanet:101016,Orphanet:768|MONDO:MONDO:0024562,MedGen:C1837845,OMIM:608567,Orphanet:166282|MONDO:MONDO:0011001,MedGen:C4551804,OMIM:601144,Orphanet:130|MONDO:MONDO:0011376,MedGen:C2751898,OMIM:603829,Orphanet:228140|MONDO:MONDO:0011377,MedGen:C1859062,OMIM:603830,Orphanet:101016,Orphanet:768|MONDO:MONDO:0007240,MedGen:C1879286,OMIM:113900,Orphanet:871	Dilated cardiomyopathy 1E|Congenital long QT syndrome|Sick sinus syndrome 1|Brugada syndrome 1|Ventricular fibrillation, paroxysmal familial, type 1|Long QT syndrome 3|Progressive familial heart block, type 1A	germline	germline	GRCh38	3p22.2	criteria provided, single submitter	ClinGen:CA10616313
3	38549568	38549568	G	A	291055	single nucleotide variant	NM_000335.5(SCN5A):c.*753C>T	6331	SCN5A	HGNC:10593	Benign/Likely benign	0	2021-05-14	41310757	RCV000268643|RCV000268771|RCV000272223|RCV000307497|RCV000322507|RCV000364476|RCV000379495|RCV001653664	MONDO:MONDO:0011001,MedGen:C4551804,OMIM:601144,Orphanet:130|MONDO:MONDO:0011376,MedGen:C2751898,OMIM:603829,Orphanet:228140|MONDO:MONDO:0024562,MedGen:C1837845,OMIM:608567,Orphanet:166282|MONDO:MONDO:0019171,MedGen:C1141890,OMIM:PS192500,Orphanet:101016,Orphanet:768|MONDO:MONDO:0011003,MedGen:C1832680,OMIM:601154,Orphanet:154|MONDO:MONDO:0011377,MedGen:C1859062,OMIM:603830,Orphanet:101016,Orphanet:768|MONDO:MONDO:0007240,MedGen:C1879286,OMIM:113900,Orphanet:871|MedGen:CN517202	Brugada syndrome 1|Ventricular fibrillation, paroxysmal familial, type 1|Sick sinus syndrome 1|Congenital long QT syndrome|Dilated cardiomyopathy 1E|Long QT syndrome 3|Progressive familial heart block, type 1A|not provided	germline	germline	GRCh38	3p22.2	criteria provided, multiple submitters, no conflicts	ClinGen:CA10616314
3	38549616	38549616	G	T	291056	single nucleotide variant	NM_000335.5(SCN5A):c.*705C>A	6331	SCN5A	HGNC:10593	Uncertain significance	0	2018-01-12	886058452	RCV000259346|RCV000262753|RCV000304226|RCV000316908|RCV000329638|RCV000361303|RCV000373819	MONDO:MONDO:0011001,MedGen:C4551804,OMIM:601144,Orphanet:130|MONDO:MONDO:0019171,MedGen:C1141890,OMIM:PS192500,Orphanet:101016,Orphanet:768|MONDO:MONDO:0024562,MedGen:C1837845,OMIM:608567,Orphanet:166282|MONDO:MONDO:0007240,MedGen:C1879286,OMIM:113900,Orphanet:871|MONDO:MONDO:0011003,MedGen:C1832680,OMIM:601154,Orphanet:154|MONDO:MONDO:0011377,MedGen:C1859062,OMIM:603830,Orphanet:101016,Orphanet:768|MONDO:MONDO:0011376,MedGen:C2751898,OMIM:603829,Orphanet:228140	Brugada syndrome 1|Congenital long QT syndrome|Sick sinus syndrome 1|Progressive familial heart block, type 1A|Dilated cardiomyopathy 1E|Long QT syndrome 3|Ventricular fibrillation, paroxysmal familial, type 1	germline	germline	GRCh38	3p22.2	criteria provided, single submitter	ClinGen:CA10616315
3	38549658	38549658	G	T	291061	single nucleotide variant	NM_000335.5(SCN5A):c.*663C>A	6331	SCN5A	HGNC:10593	Uncertain significance	0	2018-01-13	540984871	RCV000297448|RCV000301125|RCV000301993|RCV000341971|RCV000354657|RCV000395207|RCV000399118	MONDO:MONDO:0011003,MedGen:C1832680,OMIM:601154,Orphanet:154|MONDO:MONDO:0007240,MedGen:C1879286,OMIM:113900,Orphanet:871|MONDO:MONDO:0011377,MedGen:C1859062,OMIM:603830,Orphanet:101016,Orphanet:768|MONDO:MONDO:0011376,MedGen:C2751898,OMIM:603829,Orphanet:228140|MONDO:MONDO:0019171,MedGen:C1141890,OMIM:PS192500,Orphanet:101016,Orphanet:768|MONDO:MONDO:0011001,MedGen:C4551804,OMIM:601144,Orphanet:130|MONDO:MONDO:0024562,MedGen:C1837845,OMIM:608567,Orphanet:166282	Dilated cardiomyopathy 1E|Progressive familial heart block, type 1A|Long QT syndrome 3|Ventricular fibrillation, paroxysmal familial, type 1|Congenital long QT syndrome|Brugada syndrome 1|Sick sinus syndrome 1	germline	germline	GRCh38	3p22.2	criteria provided, single submitter	ClinGen:CA10616320
3	38549805	38549805	C	A	291066	single nucleotide variant	NM_000335.5(SCN5A):c.*516G>T	6331	SCN5A	HGNC:10593	Uncertain significance	0	2016-06-14	886058454	RCV000280370|RCV000286189|RCV000291065|RCV000320254|RCV000343451|RCV000377231|RCV000390836	MONDO:MONDO:0019171,MedGen:C1141890,OMIM:PS192500,Orphanet:101016,Orphanet:768|MONDO:MONDO:0019490,MedGen:CN230454,OMIM:PS113900,Orphanet:871|MONDO:MONDO:0002442,MeSH:D008133,MedGen:C0023976|Human Phenotype Ontology:HP:0011704,MONDO:MONDO:0001823,MedGen:C0037052|MONDO:MONDO:0100234,MedGen:C0340493,Orphanet:228140|MONDO:MONDO:0015263,MedGen:C1142166,OMIM:PS601144,Orphanet:130|MedGen:CN239310	Congenital long QT syndrome|Progressive familial heart block|Long QT syndrome|Sick sinus syndrome|Paroxysmal familial ventricular fibrillation|Brugada syndrome|Dilated Cardiomyopathy, Dominant	germline	germline	GRCh38	3p22.2	criteria provided, single submitter	ClinGen:CA10616323
3	38550025	38550025	C	T	291078	single nucleotide variant	NM_000335.5(SCN5A):c.*296G>A	6331	SCN5A	HGNC:10593	Uncertain significance	0	2016-06-14	886058456	RCV000266785|RCV000302043|RCV000307945|RCV000346463|RCV000359164|RCV000397587|RCV000397479	MONDO:MONDO:0019171,MedGen:C1141890,OMIM:PS192500,Orphanet:101016,Orphanet:768|MONDO:MONDO:0100234,MedGen:C0340493,Orphanet:228140|MONDO:MONDO:0019490,MedGen:CN230454,OMIM:PS113900,Orphanet:871|MONDO:MONDO:0015263,MedGen:C1142166,OMIM:PS601144,Orphanet:130|MONDO:MONDO:0002442,MeSH:D008133,MedGen:C0023976|Human Phenotype Ontology:HP:0011704,MONDO:MONDO:0001823,MedGen:C0037052|MedGen:CN239310	Congenital long QT syndrome|Paroxysmal familial ventricular fibrillation|Progressive familial heart block|Brugada syndrome|Long QT syndrome|Sick sinus syndrome|Dilated Cardiomyopathy, Dominant	germline	germline	GRCh38	3p22.2	criteria provided, single submitter	ClinGen:CA10616331
3	38550161	38550161	C	T	291079	single nucleotide variant	NM_000335.5(SCN5A):c.*160G>A	6331	SCN5A	HGNC:10593	Uncertain significance	0	2018-01-12	772585696	RCV000264828|RCV000304986|RCV000299315|RCV000310888|RCV000335536|RCV000359719|RCV000395723	MONDO:MONDO:0011001,MedGen:C4551804,OMIM:601144,Orphanet:130|MONDO:MONDO:0011003,MedGen:C1832680,OMIM:601154,Orphanet:154|MONDO:MONDO:0011376,MedGen:C2751898,OMIM:603829,Orphanet:228140|MONDO:MONDO:0007240,MedGen:C1879286,OMIM:113900,Orphanet:871|MONDO:MONDO:0019171,MedGen:C1141890,OMIM:PS192500,Orphanet:101016,Orphanet:768|MONDO:MONDO:0024562,MedGen:C1837845,OMIM:608567,Orphanet:166282|MONDO:MONDO:0011377,MedGen:C1859062,OMIM:603830,Orphanet:101016,Orphanet:768	Brugada syndrome 1|Dilated cardiomyopathy 1E|Ventricular fibrillation, paroxysmal familial, type 1|Progressive familial heart block, type 1A|Congenital long QT syndrome|Sick sinus syndrome 1|Long QT syndrome 3	germline	germline	GRCh38	3p22.2	criteria provided, single submitter	ClinGen:CA10616332
3	38550401	38550401	G	A	291083	single nucleotide variant	NM_000335.5(SCN5A):c.5968C>T (p.Arg1990Trp)	6331	SCN5A	HGNC:10593	Uncertain significance	0	2023-05-16	371308670	RCV000266104|RCV000272123|RCV000321156|RCV000323859|RCV000327202|RCV000360839|RCV000385010|RCV001094889|RCV001841257|RCV002271491|RCV002480202	MONDO:MONDO:0011376,MedGen:C2751898,OMIM:603829,Orphanet:228140|MONDO:MONDO:0007240,MedGen:C1879286,OMIM:113900,Orphanet:871|MONDO:MONDO:0024562,MedGen:C1837845,OMIM:608567,Orphanet:166282|MONDO:MONDO:0019171,MedGen:C1141890,OMIM:PS192500,Orphanet:101016,Orphanet:768|MONDO:MONDO:0011003,MedGen:C1832680,OMIM:601154,Orphanet:154|MONDO:MONDO:0011377,MedGen:C1859062,OMIM:603830,Orphanet:101016,Orphanet:768|MONDO:MONDO:0015263,MedGen:C1142166,OMIM:PS601144,Orphanet:130|MONDO:MONDO:0011001,MedGen:C4551804,OMIM:601144,Orphanet:130|EFO:EFO_0004269,Human Phenotype Ontology:HP:0001656,Human Phenotype Ontology:HP:0001661,Human Phenotype Ontology:HP:0001665,Human Phenotype Ontology:HP:0001666,Human Phenotype Ontology:HP:0001687,Human Phenotype Ontology:HP:0001721,Human Phenotype Ontology:HP:0004351,Human Phenotype Ontology:HP:0005158,Human Phenotype Ontology:HP:0011675,MedGen:C0003811|MedGen:CN169374|8 conditions	Ventricular fibrillation, paroxysmal familial, type 1|Progressive familial heart block, type 1A|Sick sinus syndrome 1|Congenital long QT syndrome|Dilated cardiomyopathy 1E|Long QT syndrome 3|Brugada syndrome|Brugada syndrome 1|Cardiac arrhythmia|not specified|8 conditions	germline;unknown	germline	GRCh38	3p22.2	criteria provided, multiple submitters, no conflicts	ClinGen:CA065094
3	38551545	38551545	C	T	291086	single nucleotide variant	NM_000335.5(SCN5A):c.4824G>A (p.Ser1608=)	6331	SCN5A	HGNC:10593	Conflicting interpretations of pathogenicity	0	2022-10-27	886058460	RCV000267294|RCV000297895|RCV000312678|RCV000324651|RCV000355048|RCV000355831|RCV000397481|RCV000788894|RCV001094905|RCV001841259|RCV002328870	MONDO:MONDO:0011376,MedGen:C2751898,OMIM:603829,Orphanet:228140|MONDO:MONDO:0024562,MedGen:C1837845,OMIM:608567,Orphanet:166282|MONDO:MONDO:0019171,MedGen:C1141890,OMIM:PS192500,Orphanet:101016,Orphanet:768|MONDO:MONDO:0007240,MedGen:C1879286,OMIM:113900,Orphanet:871|MONDO:MONDO:0011003,MedGen:C1832680,OMIM:601154,Orphanet:154|MONDO:MONDO:0011377,MedGen:C1859062,OMIM:603830,Orphanet:101016,Orphanet:768|MONDO:MONDO:0015263,MedGen:C1142166,OMIM:PS601144,Orphanet:130|MedGen:CN517202|MONDO:MONDO:0011001,MedGen:C4551804,OMIM:601144,Orphanet:130|EFO:EFO_0004269,Human Phenotype Ontology:HP:0001656,Human Phenotype Ontology:HP:0001661,Human Phenotype Ontology:HP:0001665,Human Phenotype Ontology:HP:0001666,Human Phenotype Ontology:HP:0001687,Human Phenotype Ontology:HP:0001721,Human Phenotype Ontology:HP:0004351,Human Phenotype Ontology:HP:0005158,Human Phenotype Ontology:HP:0011675,MedGen:C0003811|MedGen:CN230736	Ventricular fibrillation, paroxysmal familial, type 1|Sick sinus syndrome 1|Congenital long QT syndrome|Progressive familial heart block, type 1A|Dilated cardiomyopathy 1E|Long QT syndrome 3|Brugada syndrome|not provided|Brugada syndrome 1|Cardiac arrhythmia|Cardiovascular phenotype	germline	germline	GRCh38	3p22.2	criteria provided, conflicting interpretations	ClinGen:CA10616335
3	38581344	38581344	G	A	291087	single nucleotide variant	NM_000335.5(SCN5A):c.2815C>T (p.Leu939Phe)	6331	SCN5A	HGNC:10593	Uncertain significance	0	2021-08-23	886058462	RCV000297214|RCV000290282|RCV000314941|RCV000349957|RCV000350923|RCV000405040|RCV000405941|RCV002487514	MONDO:MONDO:0100234,MedGen:C0340493,Orphanet:228140|MONDO:MONDO:0019490,MedGen:CN230454,OMIM:PS113900,Orphanet:871|MedGen:CN239310|MONDO:MONDO:0015263,MedGen:C1142166,OMIM:PS601144,Orphanet:130|Human Phenotype Ontology:HP:0011704,MONDO:MONDO:0001823,MedGen:C0037052|MONDO:MONDO:0002442,MeSH:D008133,MedGen:C0023976|MONDO:MONDO:0019171,MedGen:C1141890,OMIM:PS192500,Orphanet:101016,Orphanet:768|8 conditions	Paroxysmal familial ventricular fibrillation|Progressive familial heart block|Dilated Cardiomyopathy, Dominant|Brugada syndrome|Sick sinus syndrome|Long QT syndrome|Congenital long QT syndrome|8 conditions	germline;unknown	germline	GRCh38	3p22.2	criteria provided, multiple submitters, no conflicts	ClinGen:CA10616336
3	38597732	38597732	G	A	291088	single nucleotide variant	NM_000335.5(SCN5A):c.2259C>T (p.Asn753=)	6331	SCN5A	HGNC:10593	Conflicting interpretations of pathogenicity	0	2022-08-15	878911306	RCV000273213|RCV000276854|RCV000308361|RCV000330890|RCV000363069|RCV000366844|RCV000396954|RCV000621199|RCV001580486|RCV001841264	MedGen:CN239310|MONDO:MONDO:0100234,MedGen:C0340493,Orphanet:228140|MONDO:MONDO:0015263,MedGen:C1142166,OMIM:PS601144,Orphanet:130|Human Phenotype Ontology:HP:0011704,MONDO:MONDO:0001823,MedGen:C0037052|MONDO:MONDO:0019490,MedGen:CN230454,OMIM:PS113900,Orphanet:871|MONDO:MONDO:0002442,MeSH:D008133,MedGen:C0023976|MONDO:MONDO:0019171,MedGen:C1141890,OMIM:PS192500,Orphanet:101016,Orphanet:768|MedGen:CN230736|MedGen:CN517202|EFO:EFO_0004269,Human Phenotype Ontology:HP:0001656,Human Phenotype Ontology:HP:0001661,Human Phenotype Ontology:HP:0001665,Human Phenotype Ontology:HP:0001666,Human Phenotype Ontology:HP:0001687,Human Phenotype Ontology:HP:0001721,Human Phenotype Ontology:HP:0004351,Human Phenotype Ontology:HP:0005158,Human Phenotype Ontology:HP:0011675,MedGen:C0003811	Dilated Cardiomyopathy, Dominant|Paroxysmal familial ventricular fibrillation|Brugada syndrome|Sick sinus syndrome|Progressive familial heart block|Long QT syndrome|Congenital long QT syndrome|Cardiovascular phenotype|not provided|Cardiac arrhythmia	germline	germline	GRCh38	3p22.2	criteria provided, conflicting interpretations	ClinGen:CA10616337
3	38603732	38603732	G	T	291095	single nucleotide variant	NM_000335.5(SCN5A):c.1870C>A (p.Leu624Ile)	6331	SCN5A	HGNC:10593	Uncertain significance	0	2016-06-14	886058463	RCV000262047|RCV000277415|RCV000312527|RCV000319498|RCV000315917|RCV000354418|RCV000369639	MONDO:MONDO:0019490,MedGen:CN230454,OMIM:PS113900,Orphanet:871|MONDO:MONDO:0015263,MedGen:C1142166,OMIM:PS601144,Orphanet:130|MONDO:MONDO:0100234,MedGen:C0340493,Orphanet:228140|Human Phenotype Ontology:HP:0011704,MONDO:MONDO:0001823,MedGen:C0037052|MedGen:CN239310|MONDO:MONDO:0002442,MeSH:D008133,MedGen:C0023976|MONDO:MONDO:0019171,MedGen:C1141890,OMIM:PS192500,Orphanet:101016,Orphanet:768	Progressive familial heart block|Brugada syndrome|Paroxysmal familial ventricular fibrillation|Sick sinus syndrome|Dilated Cardiomyopathy, Dominant|Long QT syndrome|Congenital long QT syndrome	germline	germline	GRCh38	3p22.2	criteria provided, single submitter	ClinGen:CA10616342
3	38604756	38604756	A	C	291098	single nucleotide variant	NM_000335.5(SCN5A):c.1491T>G (p.Ser497=)	6331	SCN5A	HGNC:10593	Conflicting interpretations of pathogenicity	0	2022-11-01	761505485	RCV000287542|RCV000309929|RCV000314087|RCV000344834|RCV000366972|RCV000403411|RCV000403579|RCV001502253|RCV001841268	MONDO:MONDO:0024562,MedGen:C1837845,OMIM:608567,Orphanet:166282|MONDO:MONDO:0011003,MedGen:C1832680,OMIM:601154,Orphanet:154|MONDO:MONDO:0011001,MedGen:C4551804,OMIM:601144,Orphanet:130|MONDO:MONDO:0019171,MedGen:C1141890,OMIM:PS192500,Orphanet:101016,Orphanet:768|MONDO:MONDO:0011377,MedGen:C1859062,OMIM:603830,Orphanet:101016,Orphanet:768|MONDO:MONDO:0011376,MedGen:C2751898,OMIM:603829,Orphanet:228140|MONDO:MONDO:0007240,MedGen:C1879286,OMIM:113900,Orphanet:871|MONDO:MONDO:0015263,MedGen:C1142166,OMIM:PS601144,Orphanet:130|EFO:EFO_0004269,Human Phenotype Ontology:HP:0001656,Human Phenotype Ontology:HP:0001661,Human Phenotype Ontology:HP:0001665,Human Phenotype Ontology:HP:0001666,Human Phenotype Ontology:HP:0001687,Human Phenotype Ontology:HP:0001721,Human Phenotype Ontology:HP:0004351,Human Phenotype Ontology:HP:0005158,Human Phenotype Ontology:HP:0011675,MedGen:C0003811	Sick sinus syndrome 1|Dilated cardiomyopathy 1E|Brugada syndrome 1|Congenital long QT syndrome|Long QT syndrome 3|Ventricular fibrillation, paroxysmal familial, type 1|Progressive familial heart block, type 1A|Brugada syndrome|Cardiac arrhythmia	germline	germline	GRCh38	3p22.2	criteria provided, conflicting interpretations	ClinGen:CA057952
3	38649519	38649519	G	A	291099	single nucleotide variant	NM_000335.5(SCN5A):c.-53+12C>T	6331	SCN5A	HGNC:10593	Uncertain significance	0	2018-01-12	886058464	RCV000275725|RCV000273197|RCV000328224|RCV000330852|RCV000366888|RCV000370286|RCV000382783	MONDO:MONDO:0007240,MedGen:C1879286,OMIM:113900,Orphanet:871|MONDO:MONDO:0011376,MedGen:C2751898,OMIM:603829,Orphanet:228140|MONDO:MONDO:0011001,MedGen:C4551804,OMIM:601144,Orphanet:130|MONDO:MONDO:0024562,MedGen:C1837845,OMIM:608567,Orphanet:166282|MONDO:MONDO:0019171,MedGen:C1141890,OMIM:PS192500,Orphanet:101016,Orphanet:768|MONDO:MONDO:0011377,MedGen:C1859062,OMIM:603830,Orphanet:101016,Orphanet:768|MONDO:MONDO:0011003,MedGen:C1832680,OMIM:601154,Orphanet:154	Progressive familial heart block, type 1A|Ventricular fibrillation, paroxysmal familial, type 1|Brugada syndrome 1|Sick sinus syndrome 1|Congenital long QT syndrome|Long QT syndrome 3|Dilated cardiomyopathy 1E	germline	germline	GRCh38	3p22.2	criteria provided, single submitter	ClinGen:CA10616344
3	38649548	38649548	G	A	291100	single nucleotide variant	NM_000335.5(SCN5A):c.-70C>T	6331	SCN5A	HGNC:10593	Uncertain significance	0	2018-01-13	886058465	RCV000281009|RCV000284770|RCV000288363|RCV000324592|RCV000339743|RCV000391355|RCV000379194	MONDO:MONDO:0007240,MedGen:C1879286,OMIM:113900,Orphanet:871|MONDO:MONDO:0011376,MedGen:C2751898,OMIM:603829,Orphanet:228140|MONDO:MONDO:0011003,MedGen:C1832680,OMIM:601154,Orphanet:154|MONDO:MONDO:0011377,MedGen:C1859062,OMIM:603830,Orphanet:101016,Orphanet:768|MONDO:MONDO:0019171,MedGen:C1141890,OMIM:PS192500,Orphanet:101016,Orphanet:768|MONDO:MONDO:0024562,MedGen:C1837845,OMIM:608567,Orphanet:166282|MONDO:MONDO:0011001,MedGen:C4551804,OMIM:601144,Orphanet:130	Progressive familial heart block, type 1A|Ventricular fibrillation, paroxysmal familial, type 1|Dilated cardiomyopathy 1E|Long QT syndrome 3|Congenital long QT syndrome|Sick sinus syndrome 1|Brugada syndrome 1	germline	germline	GRCh38	3p22.2	criteria provided, single submitter	ClinGen:CA10616345
3	8745670	8745670	C	T	291730	single nucleotide variant	NM_033337.3(CAV3):c.259C>T (p.Leu87Phe)	859	CAV3	HGNC:1529	Uncertain significance	0	2018-01-13	768764242	RCV000278635|RCV000352365|RCV000373246	MedGen:CN239426|MONDO:MONDO:0019171,MedGen:C1141890,OMIM:PS192500,Orphanet:101016,Orphanet:768|MONDO:MONDO:0016146,MedGen:CN043575,Orphanet:207078	Limb-Girdle Muscular Dystrophy, Dominant|Congenital long QT syndrome|Caveolinopathy	germline	germline	GRCh38	3p25.3	criteria provided, single submitter	ClinGen:CA2236345
3	8746459	8746459	G	A	291733	single nucleotide variant	NM_033337.3(CAV3):c.*592G>A	859	CAV3	HGNC:1529	Uncertain significance	0	2021-10-12	187370461	RCV000271070|RCV000274592|RCV000384165|RCV002502331	MONDO:MONDO:0019171,MedGen:C1141890,OMIM:PS192500,Orphanet:101016,Orphanet:768|MONDO:MONDO:0016146,MedGen:CN043575,Orphanet:207078|MedGen:CN239426|MONDO:MONDO:0019947,MedGen:C1832560,OMIM:606072,Orphanet:265;Human Phenotype Ontology:HP:0002147,Human Phenotype Ontology:HP:0002906,Human Phenotype Ontology:HP:0003078,Human Phenotype Ontology:HP:0003236,Human Phenotype Ontology:HP:0003525,Human Phenotype Ontology:HP:0003531,Human Phenotype Ontology:HP:0008164,MONDO:MONDO:0007402,MedGen:C0241005,OMIM:123320;MONDO:MONDO:0008647,MedGen:C3495498,OMIM:192600;MONDO:MONDO:0013686,MedGen:C3280443,OMIM:614321,Orphanet:488650;MONDO:MONDO:0012736,MedGen:C2678485,OMIM:611818,Orphanet:101016,Orphanet:768	Congenital long QT syndrome|Caveolinopathy|Limb-Girdle Muscular Dystrophy, Dominant|Rippling muscle disease 2;Elevated circulating creatine kinase concentration;Hypertrophic cardiomyopathy 1;Distal myopathy, Tateyama type;Long QT syndrome 9	germline;unknown	germline	GRCh38	3p25.3	criteria provided, multiple submitters, no conflicts	ClinGen:CA10616763
4	113232244	113232244	G	A	292034	single nucleotide variant	NM_001148.6(ANK2):c.468G>A (p.Gln156=)	287	ANK2	HGNC:493	Conflicting interpretations of pathogenicity	0	2022-05-04	886059008	RCV000275798|RCV002520198	MONDO:MONDO:0010958,MedGen:C1970119,OMIM:600919,Orphanet:101016,Orphanet:768|MONDO:MONDO:0002442,MeSH:D008133,MedGen:C0023976	Cardiac arrhythmia, ankyrin-B-related|Long QT syndrome	germline	germline	GRCh38	4q26	criteria provided, conflicting interpretations	ClinGen:CA10616930
4	113237589	113237589	A	G	292040	single nucleotide variant	NM_001148.6(ANK2):c.670-10A>G	287	ANK2	HGNC:493	Conflicting interpretations of pathogenicity	0	2022-09-23	374372032	RCV000385770|RCV001094830	MONDO:MONDO:0002442,MeSH:D008133,MedGen:C0023976|MONDO:MONDO:0010958,MedGen:C1970119,OMIM:600919,Orphanet:101016,Orphanet:768	Long QT syndrome|Cardiac arrhythmia, ankyrin-B-related	germline	germline	GRCh38	4q26	criteria provided, conflicting interpretations	ClinGen:CA3050080
4	113249853	113249853	A	G	292041	single nucleotide variant	NM_001148.6(ANK2):c.981A>G (p.Ala327=)	287	ANK2	HGNC:493	Uncertain significance	0	2018-01-12	746328450	RCV000288004	MONDO:MONDO:0010958,MedGen:C1970119,OMIM:600919,Orphanet:101016,Orphanet:768	Cardiac arrhythmia, ankyrin-B-related	germline	germline	GRCh38	4q26	criteria provided, single submitter	ClinGen:CA3050156
4	113278566	113278566	C	G	292043	single nucleotide variant	NM_001148.6(ANK2):c.1881+8C>G	287	ANK2	HGNC:493	Benign	0	2022-11-03	74976371	RCV000338426|RCV000505943|RCV001094783|RCV001706559	MONDO:MONDO:0002442,MeSH:D008133,MedGen:C0023976|MedGen:CN169374|MONDO:MONDO:0010958,MedGen:C1970119,OMIM:600919,Orphanet:101016,Orphanet:768|MedGen:CN517202	Long QT syndrome|not specified|Cardiac arrhythmia, ankyrin-B-related|not provided	germline	germline	GRCh38	4q26	criteria provided, multiple submitters, no conflicts	ClinGen:CA3050394
4	113333220	113333220	T	G	292053	single nucleotide variant	NM_001148.6(ANK2):c.3379+12T>G	287	ANK2	HGNC:493	Benign/Likely benign	0	2022-11-04	139528815	RCV000625122|RCV001192815|RCV001618619|RCV002057908	MONDO:MONDO:0010958,MedGen:C1970119,OMIM:600919,Orphanet:101016,Orphanet:768|MedGen:CN169374|MedGen:CN517202|MONDO:MONDO:0002442,MeSH:D008133,MedGen:C0023976	Cardiac arrhythmia, ankyrin-B-related|not specified|not provided|Long QT syndrome	germline;unknown	germline	GRCh38	4q26	criteria provided, multiple submitters, no conflicts	ClinGen:CA3050830
4	113339331	113339331	A	T	292056	single nucleotide variant	NM_001148.6(ANK2):c.3893+9A>T	287	ANK2	HGNC:493	Uncertain significance	0	2018-01-13	886059012	RCV000352844	MONDO:MONDO:0010958,MedGen:C1970119,OMIM:600919,Orphanet:101016,Orphanet:768	Cardiac arrhythmia, ankyrin-B-related	germline	germline	GRCh38	4q26	criteria provided, single submitter	ClinGen:CA10616943
4	113341721	113341721	A	G	292060	single nucleotide variant	NM_001148.6(ANK2):c.3927A>G (p.Glu1309=)	287	ANK2	HGNC:493	Benign/Likely benign	0	2022-09-27	567570285	RCV000367816|RCV001523708|RCV001672636|RCV002374589	MONDO:MONDO:0010958,MedGen:C1970119,OMIM:600919,Orphanet:101016,Orphanet:768|MONDO:MONDO:0002442,MeSH:D008133,MedGen:C0023976|MedGen:CN517202|MedGen:CN230736	Cardiac arrhythmia, ankyrin-B-related|Long QT syndrome|not provided|Cardiovascular phenotype	germline	germline	GRCh38	4q26	criteria provided, multiple submitters, no conflicts	ClinGen:CA3050962
4	113353571	113353571	C	G	292064	single nucleotide variant	NM_001148.6(ANK2):c.4953C>G (p.Pro1651=)	287	ANK2	HGNC:493	Uncertain significance	0	2018-01-12	886059013	RCV000266081	MONDO:MONDO:0010958,MedGen:C1970119,OMIM:600919,Orphanet:101016,Orphanet:768	Cardiac arrhythmia, ankyrin-B-related	germline	germline	GRCh38	4q26	criteria provided, single submitter	ClinGen:CA10616946
4	113356164	113356164	A	C	292066	single nucleotide variant	NM_001148.6(ANK2):c.7546A>C (p.Ser2516Arg)	287	ANK2	HGNC:493	Uncertain significance	0	2018-01-12	771826064	RCV000263259	MONDO:MONDO:0010958,MedGen:C1970119,OMIM:600919,Orphanet:101016,Orphanet:768	Cardiac arrhythmia, ankyrin-B-related	germline	germline	GRCh38	4q26	criteria provided, single submitter	ClinGen:CA10616947
4	113357013	113357013	G	A	292067	single nucleotide variant	NM_001148.6(ANK2):c.8395G>A (p.Asp2799Asn)	287	ANK2	HGNC:493	Uncertain significance	0	2022-07-19	374145576	RCV000273717|RCV001094890|RCV001550995|RCV001782856	MONDO:MONDO:0002442,MeSH:D008133,MedGen:C0023976|MONDO:MONDO:0010958,MedGen:C1970119,OMIM:600919,Orphanet:101016,Orphanet:768|MedGen:CN517202|	Long QT syndrome|Cardiac arrhythmia, ankyrin-B-related|not provided|See cases	germline;unknown	germline	GRCh38	4q26	criteria provided, multiple submitters, no conflicts	ClinGen:CA3051762
4	113357432	113357432	T	A	292069	single nucleotide variant	NM_001148.6(ANK2):c.8814T>A (p.Ser2938=)	287	ANK2	HGNC:493	Conflicting interpretations of pathogenicity	0	2020-10-05	759775013	RCV000381999|RCV001444773|RCV002374591	MONDO:MONDO:0010958,MedGen:C1970119,OMIM:600919,Orphanet:101016,Orphanet:768|MONDO:MONDO:0002442,MeSH:D008133,MedGen:C0023976|MedGen:CN230736	Cardiac arrhythmia, ankyrin-B-related|Long QT syndrome|Cardiovascular phenotype	germline	germline	GRCh38	4q26	criteria provided, conflicting interpretations	ClinGen:CA3051835
4	113357798	113357798	A	G	292075	single nucleotide variant	NM_001148.6(ANK2):c.9180A>G (p.Lys3060=)	287	ANK2	HGNC:493	Conflicting interpretations of pathogenicity	0	2022-08-10	753698480	RCV000401030|RCV002523461	MONDO:MONDO:0010958,MedGen:C1970119,OMIM:600919,Orphanet:101016,Orphanet:768|MONDO:MONDO:0002442,MeSH:D008133,MedGen:C0023976	Cardiac arrhythmia, ankyrin-B-related|Long QT syndrome	germline	germline	GRCh38	4q26	criteria provided, conflicting interpretations	ClinGen:CA3051881
4	113365177	113365177	G	C	292076	single nucleotide variant	NM_001148.6(ANK2):c.11027G>C (p.Ser3676Thr)	287	ANK2	HGNC:493	Uncertain significance	0	2022-08-12	886059017	RCV000283731|RCV001531410|RCV002429312|RCV002520199	MONDO:MONDO:0010958,MedGen:C1970119,OMIM:600919,Orphanet:101016,Orphanet:768|MedGen:CN517202|MedGen:CN230736|MONDO:MONDO:0002442,MeSH:D008133,MedGen:C0023976	Cardiac arrhythmia, ankyrin-B-related|not provided|Cardiovascular phenotype|Long QT syndrome	germline;unknown	germline	GRCh38	4q26	criteria provided, multiple submitters, no conflicts	ClinGen:CA10616954
4	113373131	113373131	A	G	292081	single nucleotide variant	NM_001148.6(ANK2):c.11652A>G (p.Glu3884=)	287	ANK2	HGNC:493	Conflicting interpretations of pathogenicity	0	2020-09-15	752145926	RCV000402185|RCV002323551	MONDO:MONDO:0002442,MeSH:D008133,MedGen:C0023976|MedGen:CN230736	Long QT syndrome|Cardiovascular phenotype	germline	germline	GRCh38	4q26	criteria provided, conflicting interpretations	ClinGen:CA3052340
4	113373165	113373165	G	T	292088	single nucleotide variant	NM_001148.6(ANK2):c.11686G>T (p.Val3896Leu)	287	ANK2	HGNC:493	Uncertain significance	0	2022-12-11	768664692	RCV000351944|RCV003168527	MONDO:MONDO:0010958,MedGen:C1970119,OMIM:600919,Orphanet:101016,Orphanet:768|MedGen:CN230736	Cardiac arrhythmia, ankyrin-B-related|Cardiovascular phenotype	germline	germline	GRCh38	4q26	criteria provided, multiple submitters, no conflicts	ClinGen:CA3052348
4	113381544	113381544	T	C	292089	single nucleotide variant	NM_001148.6(ANK2):c.*73T>C	287	ANK2	HGNC:493	Uncertain significance	0	2018-01-13	753299388	RCV000306653	MONDO:MONDO:0010958,MedGen:C1970119,OMIM:600919,Orphanet:101016,Orphanet:768	Cardiac arrhythmia, ankyrin-B-related	germline	germline	GRCh38	4q26	criteria provided, single submitter	ClinGen:CA10616959
4	113382106	113382106	G	T	292098	single nucleotide variant	NM_001148.6(ANK2):c.*635G>T	287	ANK2	HGNC:493	Uncertain significance	0	2018-01-12	550353802	RCV000358019	MONDO:MONDO:0010958,MedGen:C1970119,OMIM:600919,Orphanet:101016,Orphanet:768	Cardiac arrhythmia, ankyrin-B-related	germline	germline	GRCh38	4q26	criteria provided, single submitter	ClinGen:CA10616965
4	113383081	113383081	A	G	292103	single nucleotide variant	NM_001148.6(ANK2):c.*1610A>G	287	ANK2	HGNC:493	Uncertain significance	0	2018-01-13	538157245	RCV000292570	MONDO:MONDO:0010958,MedGen:C1970119,OMIM:600919,Orphanet:101016,Orphanet:768	Cardiac arrhythmia, ankyrin-B-related	germline	germline	GRCh38	4q26	criteria provided, single submitter	ClinGen:CA10616969
3	14142107	14142107	A	C	292653	single nucleotide variant	NM_024334.3(TMEM43):c.*312A>C	-1	XPC;TMEM43	-	Likely benign	0	2016-06-14	11920099	RCV000324779|RCV000385529	MONDO:MONDO:0016587,MedGen:C0349788,Orphanet:247|MONDO:MONDO:0019600,MedGen:C0043346,Orphanet:910	Arrhythmogenic right ventricular cardiomyopathy|Xeroderma pigmentosum	germline	germline	GRCh38	3p25.1	criteria provided, single submitter	ClinGen:CA10617310
3	14142601	14142601	A	C	292661	single nucleotide variant	NM_024334.3(TMEM43):c.*806A>C	79188	TMEM43	HGNC:28472	Uncertain significance	0	2016-06-14	58476065	RCV000351511	MONDO:MONDO:0016587,MedGen:C0349788,Orphanet:247	Arrhythmogenic right ventricular cardiomyopathy	germline	germline	GRCh38	3p25.1	criteria provided, single submitter	ClinGen:CA10617316
3	14142644	14142644	T	C	292662	single nucleotide variant	NM_024334.3(TMEM43):c.*849T>C	79188	TMEM43	HGNC:28472	Uncertain significance	0	2016-06-14	886058034	RCV000392778	MONDO:MONDO:0016587,MedGen:C0349788,Orphanet:247	Arrhythmogenic right ventricular cardiomyopathy	germline	germline	GRCh38	3p25.1	criteria provided, single submitter	ClinGen:CA10617317
3	14143169	14143169	T	C	292665	single nucleotide variant	NM_024334.3(TMEM43):c.*1374T>C	-1	TMEM43;XPC	-	Likely benign	0	2016-06-14	8516	RCV000302250|RCV000318138	MONDO:MONDO:0019600,MedGen:C0043346,Orphanet:910|MONDO:MONDO:0016587,MedGen:C0349788,Orphanet:247	Xeroderma pigmentosum|Arrhythmogenic right ventricular cardiomyopathy	germline	germline	GRCh38	3p25.1	criteria provided, single submitter	ClinGen:CA10617319
3	14143330	14143330	T	C	292687	single nucleotide variant	NM_024334.3(TMEM43):c.*1535T>C	79188	TMEM43	HGNC:28472	Uncertain significance	0	2016-06-14	886058038	RCV000333484	MONDO:MONDO:0016587,MedGen:C0349788,Orphanet:247	Arrhythmogenic right ventricular cardiomyopathy	germline	germline	GRCh38	3p25.1	criteria provided, single submitter	ClinGen:CA10617330
3	14143379	14143379	G	T	292696	single nucleotide variant	NM_024334.3(TMEM43):c.*1584G>T	79188	TMEM43	HGNC:28472	Uncertain significance	0	2016-06-14	886058039	RCV000388000	MONDO:MONDO:0016587,MedGen:C0349788,Orphanet:247	Arrhythmogenic right ventricular cardiomyopathy	germline	germline	GRCh38	3p25.1	criteria provided, single submitter	ClinGen:CA10617337
3	14142012	14142012	G	A	292885	single nucleotide variant	NM_024334.3(TMEM43):c.*217G>A	-1	TMEM43;XPC	-	Benign/Likely benign	0	2018-06-14	116757981	RCV000261586|RCV000272367|RCV001712077	MONDO:MONDO:0019600,MedGen:C0043346,Orphanet:910|MONDO:MONDO:0016587,MedGen:C0349788,Orphanet:247|MedGen:CN517202	Xeroderma pigmentosum|Arrhythmogenic right ventricular cardiomyopathy|not provided	germline	germline	GRCh38	3p25.1	criteria provided, multiple submitters, no conflicts	ClinGen:CA10617442
3	14142065	14142065	T	C	292887	single nucleotide variant	NM_024334.3(TMEM43):c.*270T>C	79188	TMEM43	HGNC:28472	Uncertain significance	0	2016-06-14	886058032	RCV000364253	MONDO:MONDO:0016587,MedGen:C0349788,Orphanet:247	Arrhythmogenic right ventricular cardiomyopathy	germline	germline	GRCh38	3p25.1	criteria provided, single submitter	ClinGen:CA10617443
3	14142072	14142072	C	T	292907	single nucleotide variant	NM_024334.3(TMEM43):c.*277C>T	-1	TMEM43;XPC	-	Likely benign	0	2016-06-14	11943	RCV000269649|RCV000331012	MONDO:MONDO:0016587,MedGen:C0349788,Orphanet:247|MONDO:MONDO:0019600,MedGen:C0043346,Orphanet:910	Arrhythmogenic right ventricular cardiomyopathy|Xeroderma pigmentosum	germline	germline	GRCh38	3p25.1	criteria provided, single submitter	ClinGen:CA10617453
3	14142514	14142514	G	T	292911	single nucleotide variant	NM_024334.3(TMEM43):c.*719G>T	-1	TMEM43;XPC	-	Benign/Likely benign	0	2016-06-14	3796308	RCV000350789|RCV000376019	MONDO:MONDO:0019600,MedGen:C0043346,Orphanet:910|MONDO:MONDO:0016587,MedGen:C0349788,Orphanet:247	Xeroderma pigmentosum|Arrhythmogenic right ventricular cardiomyopathy	germline	germline	GRCh38	3p25.1	criteria provided, single submitter	ClinGen:CA10617455
3	14142956	14142956	C	A	292944	single nucleotide variant	NM_024334.3(TMEM43):c.*1161C>A	79188	TMEM43	HGNC:28472	Uncertain significance	0	2016-06-14	886058036	RCV000357747	MONDO:MONDO:0016587,MedGen:C0349788,Orphanet:247	Arrhythmogenic right ventricular cardiomyopathy	germline	germline	GRCh38	3p25.1	criteria provided, single submitter	ClinGen:CA10617476
3	14143495	14143495	G	T	292969	single nucleotide variant	NM_024334.3(TMEM43):c.*1700G>T	79188	TMEM43	HGNC:28472	Uncertain significance	0	2016-06-14	886058042	RCV000384662	MONDO:MONDO:0016587,MedGen:C0349788,Orphanet:247	Arrhythmogenic right ventricular cardiomyopathy	germline	germline	GRCh38	3p25.1	criteria provided, single submitter	ClinGen:CA10617500
3	14145257	14145257	C	G	292973	single nucleotide variant	NM_004628.5(XPC):c.*684G>C	-1	TMEM43;XPC	-	Benign/Likely benign	0	2018-01-13	1126547	RCV000355609|RCV000397507|RCV001146213	MONDO:MONDO:0019600,MedGen:C0043346,Orphanet:910|MONDO:MONDO:0016587,MedGen:C0349788,Orphanet:247|MONDO:MONDO:0010211,MedGen:C2752147,OMIM:278720,Orphanet:910	Xeroderma pigmentosum|Arrhythmogenic right ventricular cardiomyopathy|Xeroderma pigmentosum, group C	germline	germline	GRCh38	3p25.1	criteria provided, single submitter	ClinGen:CA2266952
3	14145749	14145749	A	G	292979	single nucleotide variant	NM_004628.5(XPC):c.*192T>C	-1	TMEM43;XPC	-	Likely benign	0	2019-02-28	3731178	RCV000299770|RCV000327424|RCV001149012|RCV001538920	MONDO:MONDO:0016587,MedGen:C0349788,Orphanet:247|MONDO:MONDO:0019600,MedGen:C0043346,Orphanet:910|MONDO:MONDO:0010211,MedGen:C2752147,OMIM:278720,Orphanet:910|MedGen:CN517202	Arrhythmogenic right ventricular cardiomyopathy|Xeroderma pigmentosum|Xeroderma pigmentosum, group C|not provided	germline	germline	GRCh38	3p25.1	criteria provided, multiple submitters, no conflicts	ClinGen:CA2266980
3	14145808	14145808	C	T	292990	single nucleotide variant	NM_004628.5(XPC):c.*133G>A	-1	TMEM43;XPC	-	Conflicting interpretations of pathogenicity	0	2018-01-13	377250919	RCV000356898|RCV000384332|RCV001149014	MONDO:MONDO:0016587,MedGen:C0349788,Orphanet:247|MONDO:MONDO:0019600,MedGen:C0043346,Orphanet:910|MONDO:MONDO:0010211,MedGen:C2752147,OMIM:278720,Orphanet:910	Arrhythmogenic right ventricular cardiomyopathy|Xeroderma pigmentosum|Xeroderma pigmentosum, group C	germline	germline	GRCh38	3p25.1	criteria provided, conflicting interpretations	ClinGen:CA2266991
3	8746144	8746144	G	A	293055	single nucleotide variant	NM_033337.3(CAV3):c.*277G>A	859	CAV3	HGNC:1529	Conflicting interpretations of pathogenicity	0	2018-01-12	184247243	RCV000278021|RCV000332801|RCV000372537	MedGen:CN239426|MONDO:MONDO:0016146,MedGen:CN043575,Orphanet:207078|MONDO:MONDO:0019171,MedGen:C1141890,OMIM:PS192500,Orphanet:101016,Orphanet:768	Limb-Girdle Muscular Dystrophy, Dominant|Caveolinopathy|Congenital long QT syndrome	germline	germline	GRCh38	3p25.3	criteria provided, conflicting interpretations	ClinGen:CA10617543
3	8746334	8746334	T	C	293056	single nucleotide variant	NM_033337.3(CAV3):c.*467T>C	859	CAV3	HGNC:1529	Uncertain significance	0	2018-01-13	886058917	RCV000340817|RCV000400679|RCV000398812	MONDO:MONDO:0019171,MedGen:C1141890,OMIM:PS192500,Orphanet:101016,Orphanet:768|MedGen:CN239426|MONDO:MONDO:0016146,MedGen:CN043575,Orphanet:207078	Congenital long QT syndrome|Limb-Girdle Muscular Dystrophy, Dominant|Caveolinopathy	germline	germline	GRCh38	3p25.3	criteria provided, single submitter	ClinGen:CA10617544
3	8746608	8746608	G	A	293071	single nucleotide variant	NM_033337.3(CAV3):c.*741G>A	859	CAV3	HGNC:1529	Uncertain significance	0	2021-08-27	560215660	RCV000267669|RCV000320326|RCV000326289|RCV002487525	MONDO:MONDO:0019171,MedGen:C1141890,OMIM:PS192500,Orphanet:101016,Orphanet:768|MONDO:MONDO:0016146,MedGen:CN043575,Orphanet:207078|MedGen:CN239426|MONDO:MONDO:0019947,MedGen:C1832560,OMIM:606072,Orphanet:265;Human Phenotype Ontology:HP:0002147,Human Phenotype Ontology:HP:0002906,Human Phenotype Ontology:HP:0003078,Human Phenotype Ontology:HP:0003236,Human Phenotype Ontology:HP:0003525,Human Phenotype Ontology:HP:0003531,Human Phenotype Ontology:HP:0008164,MONDO:MONDO:0007402,MedGen:C0241005,OMIM:123320;MONDO:MONDO:0008647,MedGen:C3495498,OMIM:192600;MONDO:MONDO:0013686,MedGen:C3280443,OMIM:614321,Orphanet:488650;MONDO:MONDO:0012736,MedGen:C2678485,OMIM:611818,Orphanet:101016,Orphanet:768	Congenital long QT syndrome|Caveolinopathy|Limb-Girdle Muscular Dystrophy, Dominant|Rippling muscle disease 2;Elevated circulating creatine kinase concentration;Hypertrophic cardiomyopathy 1;Distal myopathy, Tateyama type;Long QT syndrome 9	germline;unknown	germline	GRCh38	3p25.3	criteria provided, multiple submitters, no conflicts	ClinGen:CA10617552
3	8746701	8746701	A	T	293079	single nucleotide variant	NM_033337.3(CAV3):c.*834A>T	859	CAV3	HGNC:1529	Uncertain significance	0	2021-09-21	771619043	RCV000301814|RCV000353360|RCV000399735|RCV002488758	MONDO:MONDO:0019171,MedGen:C1141890,OMIM:PS192500,Orphanet:101016,Orphanet:768|MedGen:CN239426|MONDO:MONDO:0016146,MedGen:CN043575,Orphanet:207078|MONDO:MONDO:0019947,MedGen:C1832560,OMIM:606072,Orphanet:265;Human Phenotype Ontology:HP:0002147,Human Phenotype Ontology:HP:0002906,Human Phenotype Ontology:HP:0003078,Human Phenotype Ontology:HP:0003236,Human Phenotype Ontology:HP:0003525,Human Phenotype Ontology:HP:0003531,Human Phenotype Ontology:HP:0008164,MONDO:MONDO:0007402,MedGen:C0241005,OMIM:123320;MONDO:MONDO:0008647,MedGen:C3495498,OMIM:192600;MONDO:MONDO:0013686,MedGen:C3280443,OMIM:614321,Orphanet:488650;MONDO:MONDO:0012736,MedGen:C2678485,OMIM:611818,Orphanet:101016,Orphanet:768	Congenital long QT syndrome|Limb-Girdle Muscular Dystrophy, Dominant|Caveolinopathy|Rippling muscle disease 2;Elevated circulating creatine kinase concentration;Hypertrophic cardiomyopathy 1;Distal myopathy, Tateyama type;Long QT syndrome 9	germline;unknown	germline	GRCh38	3p25.3	criteria provided, multiple submitters, no conflicts	ClinGen:CA10617557
4	113237100	113237100	C	T	293481	single nucleotide variant	NM_001148.6(ANK2):c.597C>T (p.Ala199=)	287	ANK2	HGNC:493	Conflicting interpretations of pathogenicity	0	2021-09-24	749414257	RCV000330858|RCV001459483	MONDO:MONDO:0010958,MedGen:C1970119,OMIM:600919,Orphanet:101016,Orphanet:768|MONDO:MONDO:0002442,MeSH:D008133,MedGen:C0023976	Cardiac arrhythmia, ankyrin-B-related|Long QT syndrome	germline	germline	GRCh38	4q26	criteria provided, conflicting interpretations	ClinGen:CA3050055
4	113242162	113242162	G	T	293482	single nucleotide variant	NM_001148.6(ANK2):c.844G>T (p.Val282Leu)	287	ANK2	HGNC:493	Uncertain significance	0	2018-01-13	886059009	RCV000291464	MONDO:MONDO:0010958,MedGen:C1970119,OMIM:600919,Orphanet:101016,Orphanet:768	Cardiac arrhythmia, ankyrin-B-related	germline	germline	GRCh38	4q26	criteria provided, single submitter	ClinGen:CA10617786
4	113242180	113242180	C	A	293483	single nucleotide variant	NM_001148.6(ANK2):c.862C>A (p.Arg288=)	287	ANK2	HGNC:493	Uncertain significance	0	2018-01-13	146907003	RCV000346411	MONDO:MONDO:0010958,MedGen:C1970119,OMIM:600919,Orphanet:101016,Orphanet:768	Cardiac arrhythmia, ankyrin-B-related	germline	germline	GRCh38	4q26	criteria provided, single submitter	ClinGen:CA10617787
4	113318570	113318570	C	A	293484	single nucleotide variant	NM_001148.6(ANK2):c.2850C>A (p.Gly950=)	287	ANK2	HGNC:493	Benign/Likely benign	0	2022-10-18	189563238	RCV000379625|RCV000613052|RCV001094869|RCV002436207	MONDO:MONDO:0002442,MeSH:D008133,MedGen:C0023976|MedGen:CN517202|MONDO:MONDO:0010958,MedGen:C1970119,OMIM:600919,Orphanet:101016,Orphanet:768|MedGen:CN230736	Long QT syndrome|not provided|Cardiac arrhythmia, ankyrin-B-related|Cardiovascular phenotype	germline	germline	GRCh38	4q26	criteria provided, multiple submitters, no conflicts	ClinGen:CA3050686
4	113353236	113353236	G	T	293487	single nucleotide variant	NM_001148.6(ANK2):c.4618G>T (p.Ala1540Ser)	287	ANK2	HGNC:493	Uncertain significance	0	2022-09-01	767390750	RCV000269352|RCV001094873|RCV002338945	MONDO:MONDO:0002442,MeSH:D008133,MedGen:C0023976|MONDO:MONDO:0010958,MedGen:C1970119,OMIM:600919,Orphanet:101016,Orphanet:768|MedGen:CN230736	Long QT syndrome|Cardiac arrhythmia, ankyrin-B-related|Cardiovascular phenotype	germline	germline	GRCh38	4q26	criteria provided, multiple submitters, no conflicts	ClinGen:CA3051126
4	113354478	113354478	G	T	293492	single nucleotide variant	NM_001148.6(ANK2):c.5860G>T (p.Ala1954Ser)	287	ANK2	HGNC:493	Conflicting interpretations of pathogenicity	0	2022-04-21	371556220	RCV000294520|RCV001299770|RCV002356477	MONDO:MONDO:0010958,MedGen:C1970119,OMIM:600919,Orphanet:101016,Orphanet:768|MONDO:MONDO:0002442,MeSH:D008133,MedGen:C0023976|MedGen:CN230736	Cardiac arrhythmia, ankyrin-B-related|Long QT syndrome|Cardiovascular phenotype	germline;unknown	germline	GRCh38	4q26	criteria provided, conflicting interpretations	ClinGen:CA3051322
4	113354554	113354554	C	T	293501	single nucleotide variant	NM_001148.6(ANK2):c.5936C>T (p.Ser1979Leu)	287	ANK2	HGNC:493	Likely benign	0	2021-03-10	531574502	RCV000349415|RCV001483696|RCV001557867|RCV002356478	MONDO:MONDO:0010958,MedGen:C1970119,OMIM:600919,Orphanet:101016,Orphanet:768|MONDO:MONDO:0002442,MeSH:D008133,MedGen:C0023976|MedGen:CN517202|MedGen:CN230736	Cardiac arrhythmia, ankyrin-B-related|Long QT syndrome|not provided|Cardiovascular phenotype	germline	germline	GRCh38	4q26	criteria provided, multiple submitters, no conflicts	ClinGen:CA3051332
4	113354718	113354718	G	A	293502	single nucleotide variant	NM_001148.6(ANK2):c.6100G>A (p.Gly2034Arg)	287	ANK2	HGNC:493	Conflicting interpretations of pathogenicity	0	2022-03-19	764677814	RCV000385410|RCV001861224|RCV002356479	MONDO:MONDO:0010958,MedGen:C1970119,OMIM:600919,Orphanet:101016,Orphanet:768|MONDO:MONDO:0002442,MeSH:D008133,MedGen:C0023976|MedGen:CN230736	Cardiac arrhythmia, ankyrin-B-related|Long QT syndrome|Cardiovascular phenotype	germline;unknown	germline	GRCh38	4q26	criteria provided, conflicting interpretations	ClinGen:CA3051361
4	113356550	113356550	G	A	293511	single nucleotide variant	NM_001148.6(ANK2):c.7932G>A (p.Glu2644=)	287	ANK2	HGNC:493	Benign/Likely benign	0	2022-09-28	201645638	RCV000333832|RCV001094804|RCV002418209	MONDO:MONDO:0002442,MeSH:D008133,MedGen:C0023976|MONDO:MONDO:0010958,MedGen:C1970119,OMIM:600919,Orphanet:101016,Orphanet:768|MedGen:CN230736	Long QT syndrome|Cardiac arrhythmia, ankyrin-B-related|Cardiovascular phenotype	germline	germline	GRCh38	4q26	criteria provided, multiple submitters, no conflicts	ClinGen:CA3051678
4	113367833	113367833	A	T	293513	single nucleotide variant	NM_001148.6(ANK2):c.11300A>T (p.Glu3767Val)	287	ANK2	HGNC:493	Conflicting interpretations of pathogenicity	0	2023-02-16	773893598	RCV000282505|RCV000852982|RCV001372879|RCV003168526	MONDO:MONDO:0010958,MedGen:C1970119,OMIM:600919,Orphanet:101016,Orphanet:768|EFO:EFO_0005306,Human Phenotype Ontology:HP:0004756,MONDO:MONDO:0005477,MedGen:C0042514|MONDO:MONDO:0002442,MeSH:D008133,MedGen:C0023976|MedGen:CN230736	Cardiac arrhythmia, ankyrin-B-related|Ventricular tachycardia|Long QT syndrome|Cardiovascular phenotype	germline	germline	GRCh38	4q26	criteria provided, conflicting interpretations	ClinGen:CA3052256
4	113381917	113381917	T	C	293515	single nucleotide variant	NM_001148.6(ANK2):c.*446T>C	287	ANK2	HGNC:493	Benign	0	2018-01-13	114488000	RCV000266587	MONDO:MONDO:0010958,MedGen:C1970119,OMIM:600919,Orphanet:101016,Orphanet:768	Cardiac arrhythmia, ankyrin-B-related	germline	germline	GRCh38	4q26	criteria provided, single submitter	ClinGen:CA10617801
4	113382118	113382118	T	C	293525	single nucleotide variant	NM_001148.6(ANK2):c.*647T>C	287	ANK2	HGNC:493	Uncertain significance	0	2016-06-14	886059019	RCV000265595	MONDO:MONDO:0002442,MeSH:D008133,MedGen:C0023976	Long QT syndrome	germline	germline	GRCh38	4q26	criteria provided, single submitter	ClinGen:CA10617807
4	113382399	113382399	A	G	293527	single nucleotide variant	NM_001148.6(ANK2):c.*928A>G	287	ANK2	HGNC:493	Uncertain significance	0	2018-01-12	886059020	RCV000375406	MONDO:MONDO:0010958,MedGen:C1970119,OMIM:600919,Orphanet:101016,Orphanet:768	Cardiac arrhythmia, ankyrin-B-related	germline	germline	GRCh38	4q26	criteria provided, single submitter	ClinGen:CA10617808
4	113382710	113382710	C	T	293529	single nucleotide variant	NM_001148.6(ANK2):c.*1239C>T	287	ANK2	HGNC:493	Uncertain significance	0	2018-01-13	886059022	RCV000389460	MONDO:MONDO:0010958,MedGen:C1970119,OMIM:600919,Orphanet:101016,Orphanet:768	Cardiac arrhythmia, ankyrin-B-related	germline	germline	GRCh38	4q26	criteria provided, single submitter	ClinGen:CA10617809
4	113383212	113383212	C	T	293530	single nucleotide variant	NM_001148.6(ANK2):c.*1741C>T	287	ANK2	HGNC:493	Uncertain significance	0	2016-06-14	556069947	RCV000349828	MONDO:MONDO:0002442,MeSH:D008133,MedGen:C0023976	Long QT syndrome	germline	germline	GRCh38	4q26	criteria provided, single submitter	ClinGen:CA10617810
4	113383270	113383270	G	A	293540	single nucleotide variant	NM_001148.6(ANK2):c.*1799G>A	287	ANK2	HGNC:493	Likely benign	0	2018-01-13	144480929	RCV000401392	MONDO:MONDO:0010958,MedGen:C1970119,OMIM:600919,Orphanet:101016,Orphanet:768	Cardiac arrhythmia, ankyrin-B-related	germline	germline	GRCh38	4q26	criteria provided, single submitter	ClinGen:CA10617818
4	113383421	113383421	C	A	293541	single nucleotide variant	NM_001148.6(ANK2):c.*1950C>A	287	ANK2	HGNC:493	Uncertain significance	0	2021-09-01	569519804	RCV000291262	MONDO:MONDO:0010958,MedGen:C1970119,OMIM:600919,Orphanet:101016,Orphanet:768	Cardiac arrhythmia, ankyrin-B-related	germline;unknown	germline	GRCh38	4q26	criteria provided, multiple submitters, no conflicts	ClinGen:CA10617819
3	32106580	32106580	G	A	293878	single nucleotide variant	NM_015141.3(GPD1L):c.-132G>A	23171	GPD1L	HGNC:28956	Uncertain significance	0	2016-06-14	886058331	RCV000371056	MONDO:MONDO:0015263,MedGen:C1142166,OMIM:PS601144,Orphanet:130	Brugada syndrome	germline	germline	GRCh38	3p22.3	criteria provided, single submitter	ClinGen:CA10618064
3	32140218	32140218	A	T	293879	single nucleotide variant	NM_015141.3(GPD1L):c.367-10A>T	23171	GPD1L	HGNC:28956	Benign/Likely benign	0	2021-09-15	113764055	RCV001651677|RCV002495975	MedGen:CN517202|MONDO:MONDO:0012728,MedGen:C2673193,OMIM:611777,Orphanet:130	not provided|Brugada syndrome 2	germline;unknown	germline	GRCh38	3p22.3	criteria provided, multiple submitters, no conflicts	-
3	32140233	32140233	A	G	293883	single nucleotide variant	NM_015141.4(GPD1L):c.372A>G (p.Ile124Met)	23171	GPD1L	HGNC:28956	Uncertain significance	0	2021-09-30	182826539	RCV000319176	MONDO:MONDO:0015263,MedGen:C1142166,OMIM:PS601144,Orphanet:130	Brugada syndrome	germline	germline	GRCh38	3p22.3	criteria provided, single submitter	ClinGen:CA2296631
3	38548389	38548389	G	A	294304	single nucleotide variant	NM_000335.5(SCN5A):c.*1932C>T	6331	SCN5A	HGNC:10593	Uncertain significance	0	2018-01-13	886058437	RCV000267265|RCV000271069|RCV000310956|RCV000326175|RCV000362267|RCV000365590|RCV000392586	MONDO:MONDO:0011001,MedGen:C4551804,OMIM:601144,Orphanet:130|MONDO:MONDO:0011376,MedGen:C2751898,OMIM:603829,Orphanet:228140|MONDO:MONDO:0007240,MedGen:C1879286,OMIM:113900,Orphanet:871|MONDO:MONDO:0019171,MedGen:C1141890,OMIM:PS192500,Orphanet:101016,Orphanet:768|MONDO:MONDO:0011377,MedGen:C1859062,OMIM:603830,Orphanet:101016,Orphanet:768|MONDO:MONDO:0011003,MedGen:C1832680,OMIM:601154,Orphanet:154|MONDO:MONDO:0024562,MedGen:C1837845,OMIM:608567,Orphanet:166282	Brugada syndrome 1|Ventricular fibrillation, paroxysmal familial, type 1|Progressive familial heart block, type 1A|Congenital long QT syndrome|Long QT syndrome 3|Dilated cardiomyopathy 1E|Sick sinus syndrome 1	germline	germline	GRCh38	3p22.2	criteria provided, single submitter	ClinGen:CA10618350
3	38548630	38548630	C	A	294310	single nucleotide variant	NM_000335.5(SCN5A):c.*1691G>T	6331	SCN5A	HGNC:10593	Uncertain significance	0	2016-06-14	886058442	RCV000260094|RCV000277931|RCV000298945|RCV000330722|RCV000357353|RCV000370202|RCV000387525	MONDO:MONDO:0019490,MedGen:CN230454,OMIM:PS113900,Orphanet:871|MONDO:MONDO:0100234,MedGen:C0340493,Orphanet:228140|MedGen:CN239310|MONDO:MONDO:0015263,MedGen:C1142166,OMIM:PS601144,Orphanet:130|Human Phenotype Ontology:HP:0011704,MONDO:MONDO:0001823,MedGen:C0037052|MONDO:MONDO:0002442,MeSH:D008133,MedGen:C0023976|MONDO:MONDO:0019171,MedGen:C1141890,OMIM:PS192500,Orphanet:101016,Orphanet:768	Progressive familial heart block|Paroxysmal familial ventricular fibrillation|Dilated Cardiomyopathy, Dominant|Brugada syndrome|Sick sinus syndrome|Long QT syndrome|Congenital long QT syndrome	germline	germline	GRCh38	3p22.2	criteria provided, single submitter	ClinGen:CA10618354
3	38548648	38548648	G	A	294320	single nucleotide variant	NM_000335.5(SCN5A):c.*1673C>T	6331	SCN5A	HGNC:10593	Uncertain significance	0	2016-06-14	886058443	RCV000271003|RCV000283626|RCV000289647|RCV000328458|RCV000342252|RCV000380469|RCV000380750	MONDO:MONDO:0019490,MedGen:CN230454,OMIM:PS113900,Orphanet:871|MONDO:MONDO:0002442,MeSH:D008133,MedGen:C0023976|Human Phenotype Ontology:HP:0011704,MONDO:MONDO:0001823,MedGen:C0037052|MONDO:MONDO:0100234,MedGen:C0340493,Orphanet:228140|MONDO:MONDO:0015263,MedGen:C1142166,OMIM:PS601144,Orphanet:130|MedGen:CN239310|MONDO:MONDO:0019171,MedGen:C1141890,OMIM:PS192500,Orphanet:101016,Orphanet:768	Progressive familial heart block|Long QT syndrome|Sick sinus syndrome|Paroxysmal familial ventricular fibrillation|Brugada syndrome|Dilated Cardiomyopathy, Dominant|Congenital long QT syndrome	germline	germline	GRCh38	3p22.2	criteria provided, single submitter	ClinGen:CA10618361
3	38548753	38548753	C	G	294321	single nucleotide variant	NM_000335.5(SCN5A):c.*1568G>C	6331	SCN5A	HGNC:10593	Uncertain significance	0	2018-01-12	45503498	RCV000267962|RCV000269055|RCV000274105|RCV000312829|RCV000326352|RCV000366008|RCV000378706	MONDO:MONDO:0019171,MedGen:C1141890,OMIM:PS192500,Orphanet:101016,Orphanet:768|MONDO:MONDO:0011001,MedGen:C4551804,OMIM:601144,Orphanet:130|MONDO:MONDO:0011376,MedGen:C2751898,OMIM:603829,Orphanet:228140|MONDO:MONDO:0011003,MedGen:C1832680,OMIM:601154,Orphanet:154|MONDO:MONDO:0024562,MedGen:C1837845,OMIM:608567,Orphanet:166282|MONDO:MONDO:0007240,MedGen:C1879286,OMIM:113900,Orphanet:871|MONDO:MONDO:0011377,MedGen:C1859062,OMIM:603830,Orphanet:101016,Orphanet:768	Congenital long QT syndrome|Brugada syndrome 1|Ventricular fibrillation, paroxysmal familial, type 1|Dilated cardiomyopathy 1E|Sick sinus syndrome 1|Progressive familial heart block, type 1A|Long QT syndrome 3	germline	germline	GRCh38	3p22.2	criteria provided, single submitter	ClinGen:CA10618362
3	38549331	38549331	A	G	294323	single nucleotide variant	NM_000335.5(SCN5A):c.*990T>C	6331	SCN5A	HGNC:10593	Uncertain significance	0	2018-01-13	886058448	RCV000266274|RCV000309734|RCV000314290|RCV000345817|RCV000365524|RCV000395722|RCV000398540	MONDO:MONDO:0007240,MedGen:C1879286,OMIM:113900,Orphanet:871|MONDO:MONDO:0019171,MedGen:C1141890,OMIM:PS192500,Orphanet:101016,Orphanet:768|MONDO:MONDO:0011003,MedGen:C1832680,OMIM:601154,Orphanet:154|MONDO:MONDO:0011001,MedGen:C4551804,OMIM:601144,Orphanet:130|MONDO:MONDO:0011377,MedGen:C1859062,OMIM:603830,Orphanet:101016,Orphanet:768|MONDO:MONDO:0011376,MedGen:C2751898,OMIM:603829,Orphanet:228140|MONDO:MONDO:0024562,MedGen:C1837845,OMIM:608567,Orphanet:166282	Progressive familial heart block, type 1A|Congenital long QT syndrome|Dilated cardiomyopathy 1E|Brugada syndrome 1|Long QT syndrome 3|Ventricular fibrillation, paroxysmal familial, type 1|Sick sinus syndrome 1	germline	germline	GRCh38	3p22.2	criteria provided, single submitter	ClinGen:CA10618363
3	38549359	38549359	A	T	294324	single nucleotide variant	NM_000335.5(SCN5A):c.*962T>A	6331	SCN5A	HGNC:10593	Benign/Likely benign	0	2021-05-14	4073797	RCV000284249|RCV000300397|RCV000304293|RCV000339265|RCV000354486|RCV000394858|RCV000390144|RCV001613136	MONDO:MONDO:0024562,MedGen:C1837845,OMIM:608567,Orphanet:166282|MONDO:MONDO:0019171,MedGen:C1141890,OMIM:PS192500,Orphanet:101016,Orphanet:768|MONDO:MONDO:0011377,MedGen:C1859062,OMIM:603830,Orphanet:101016,Orphanet:768|MONDO:MONDO:0007240,MedGen:C1879286,OMIM:113900,Orphanet:871|MONDO:MONDO:0011001,MedGen:C4551804,OMIM:601144,Orphanet:130|MONDO:MONDO:0011376,MedGen:C2751898,OMIM:603829,Orphanet:228140|MONDO:MONDO:0011003,MedGen:C1832680,OMIM:601154,Orphanet:154|MedGen:CN517202	Sick sinus syndrome 1|Congenital long QT syndrome|Long QT syndrome 3|Progressive familial heart block, type 1A|Brugada syndrome 1|Ventricular fibrillation, paroxysmal familial, type 1|Dilated cardiomyopathy 1E|not provided	germline	germline	GRCh38	3p22.2	criteria provided, multiple submitters, no conflicts	ClinGen:CA10618364
3	38549574	38549574	C	T	294336	single nucleotide variant	NM_000335.5(SCN5A):c.*747G>A	6331	SCN5A	HGNC:10593	Uncertain significance	0	2018-01-12	763830252	RCV000281310|RCV000294031|RCV000316705|RCV000338702|RCV000351238|RCV000373516|RCV000386292	MONDO:MONDO:0019171,MedGen:C1141890,OMIM:PS192500,Orphanet:101016,Orphanet:768|MONDO:MONDO:0024562,MedGen:C1837845,OMIM:608567,Orphanet:166282|MONDO:MONDO:0011376,MedGen:C2751898,OMIM:603829,Orphanet:228140|MONDO:MONDO:0011001,MedGen:C4551804,OMIM:601144,Orphanet:130|MONDO:MONDO:0007240,MedGen:C1879286,OMIM:113900,Orphanet:871|MONDO:MONDO:0011003,MedGen:C1832680,OMIM:601154,Orphanet:154|MONDO:MONDO:0011377,MedGen:C1859062,OMIM:603830,Orphanet:101016,Orphanet:768	Congenital long QT syndrome|Sick sinus syndrome 1|Ventricular fibrillation, paroxysmal familial, type 1|Brugada syndrome 1|Progressive familial heart block, type 1A|Dilated cardiomyopathy 1E|Long QT syndrome 3	germline	germline	GRCh38	3p22.2	criteria provided, single submitter	ClinGen:CA10618374
3	38549596	38549596	G	T	294337	single nucleotide variant	NM_000335.5(SCN5A):c.*725C>A	6331	SCN5A	HGNC:10593	Uncertain significance	0	2016-06-14	886058451	RCV000265450|RCV000306884|RCV000310568|RCV000345578|RCV000358306|RCV000400115|RCV000397715	Human Phenotype Ontology:HP:0011704,MONDO:MONDO:0001823,MedGen:C0037052|MedGen:CN239310|MONDO:MONDO:0015263,MedGen:C1142166,OMIM:PS601144,Orphanet:130|MONDO:MONDO:0100234,MedGen:C0340493,Orphanet:228140|MONDO:MONDO:0019171,MedGen:C1141890,OMIM:PS192500,Orphanet:101016,Orphanet:768|MONDO:MONDO:0019490,MedGen:CN230454,OMIM:PS113900,Orphanet:871|MONDO:MONDO:0002442,MeSH:D008133,MedGen:C0023976	Sick sinus syndrome|Dilated Cardiomyopathy, Dominant|Brugada syndrome|Paroxysmal familial ventricular fibrillation|Congenital long QT syndrome|Progressive familial heart block|Long QT syndrome	germline	germline	GRCh38	3p22.2	criteria provided, single submitter	ClinGen:CA10618375
3	38549644	38549644	C	T	294340	single nucleotide variant	NM_000335.5(SCN5A):c.*677G>A	6331	SCN5A	HGNC:10593	Conflicting interpretations of pathogenicity	0	2018-01-13	45458203	RCV000288889|RCV000294946|RCV000346247|RCV000352270|RCV000381197|RCV000386948|RCV000395203	MONDO:MONDO:0019171,MedGen:C1141890,OMIM:PS192500,Orphanet:101016,Orphanet:768|MONDO:MONDO:0011003,MedGen:C1832680,OMIM:601154,Orphanet:154|MONDO:MONDO:0011376,MedGen:C2751898,OMIM:603829,Orphanet:228140|MONDO:MONDO:0007240,MedGen:C1879286,OMIM:113900,Orphanet:871|MONDO:MONDO:0024562,MedGen:C1837845,OMIM:608567,Orphanet:166282|MONDO:MONDO:0011001,MedGen:C4551804,OMIM:601144,Orphanet:130|MONDO:MONDO:0011377,MedGen:C1859062,OMIM:603830,Orphanet:101016,Orphanet:768	Congenital long QT syndrome|Dilated cardiomyopathy 1E|Ventricular fibrillation, paroxysmal familial, type 1|Progressive familial heart block, type 1A|Sick sinus syndrome 1|Brugada syndrome 1|Long QT syndrome 3	germline	germline	GRCh38	3p22.2	criteria provided, conflicting interpretations	ClinGen:CA10618377
3	38549687	38549687	G	T	294342	single nucleotide variant	NM_000335.5(SCN5A):c.*634C>A	6331	SCN5A	HGNC:10593	Uncertain significance	0	2016-06-14	886058453	RCV000268841|RCV000275344|RCV000326215|RCV000332810|RCV000371178|RCV000367587|RCV000383100	MedGen:CN239310|MONDO:MONDO:0019171,MedGen:C1141890,OMIM:PS192500,Orphanet:101016,Orphanet:768|MONDO:MONDO:0015263,MedGen:C1142166,OMIM:PS601144,Orphanet:130|MONDO:MONDO:0002442,MeSH:D008133,MedGen:C0023976|MONDO:MONDO:0019490,MedGen:CN230454,OMIM:PS113900,Orphanet:871|MONDO:MONDO:0100234,MedGen:C0340493,Orphanet:228140|Human Phenotype Ontology:HP:0011704,MONDO:MONDO:0001823,MedGen:C0037052	Dilated Cardiomyopathy, Dominant|Congenital long QT syndrome|Brugada syndrome|Long QT syndrome|Progressive familial heart block|Paroxysmal familial ventricular fibrillation|Sick sinus syndrome	germline	germline	GRCh38	3p22.2	criteria provided, single submitter	ClinGen:CA10618378
3	38549835	38549835	G	A	294343	single nucleotide variant	NM_000335.5(SCN5A):c.*486C>T	6331	SCN5A	HGNC:10593	Uncertain significance	0	2018-01-13	886058455	RCV000315112|RCV000311976|RCV000337506|RCV000362716|RCV000368969|RCV000393346|RCV000402024	MONDO:MONDO:0011377,MedGen:C1859062,OMIM:603830,Orphanet:101016,Orphanet:768|MONDO:MONDO:0011376,MedGen:C2751898,OMIM:603829,Orphanet:228140|MONDO:MONDO:0011003,MedGen:C1832680,OMIM:601154,Orphanet:154|MONDO:MONDO:0007240,MedGen:C1879286,OMIM:113900,Orphanet:871|MONDO:MONDO:0024562,MedGen:C1837845,OMIM:608567,Orphanet:166282|MONDO:MONDO:0019171,MedGen:C1141890,OMIM:PS192500,Orphanet:101016,Orphanet:768|MONDO:MONDO:0011001,MedGen:C4551804,OMIM:601144,Orphanet:130	Long QT syndrome 3|Ventricular fibrillation, paroxysmal familial, type 1|Dilated cardiomyopathy 1E|Progressive familial heart block, type 1A|Sick sinus syndrome 1|Congenital long QT syndrome|Brugada syndrome 1	germline	germline	GRCh38	3p22.2	criteria provided, single submitter	ClinGen:CA10618379
3	38549990	38549990	A	G	294369	single nucleotide variant	NM_000335.5(SCN5A):c.*331T>C	6331	SCN5A	HGNC:10593	Uncertain significance	0	2018-01-12	551399685	RCV000281656|RCV000294555|RCV000316973|RCV000348336|RCV000352208|RCV000373905|RCV000404112	MONDO:MONDO:0019171,MedGen:C1141890,OMIM:PS192500,Orphanet:101016,Orphanet:768|MONDO:MONDO:0011376,MedGen:C2751898,OMIM:603829,Orphanet:228140|MONDO:MONDO:0007240,MedGen:C1879286,OMIM:113900,Orphanet:871|MONDO:MONDO:0011003,MedGen:C1832680,OMIM:601154,Orphanet:154|MONDO:MONDO:0024562,MedGen:C1837845,OMIM:608567,Orphanet:166282|MONDO:MONDO:0011001,MedGen:C4551804,OMIM:601144,Orphanet:130|MONDO:MONDO:0011377,MedGen:C1859062,OMIM:603830,Orphanet:101016,Orphanet:768	Congenital long QT syndrome|Ventricular fibrillation, paroxysmal familial, type 1|Progressive familial heart block, type 1A|Dilated cardiomyopathy 1E|Sick sinus syndrome 1|Brugada syndrome 1|Long QT syndrome 3	germline	germline	GRCh38	3p22.2	criteria provided, single submitter	ClinGen:CA10618401
3	38550198	38550198	T	C	294382	single nucleotide variant	NM_000335.5(SCN5A):c.*123A>G	6331	SCN5A	HGNC:10593	Benign/Likely benign	0	2018-01-12	7429945	RCV000278917|RCV000284067|RCV000282319|RCV000318705|RCV000342694|RCV000373364|RCV000402573|RCV001613137	MONDO:MONDO:0024562,MedGen:C1837845,OMIM:608567,Orphanet:166282|MONDO:MONDO:0011376,MedGen:C2751898,OMIM:603829,Orphanet:228140|MONDO:MONDO:0011001,MedGen:C4551804,OMIM:601144,Orphanet:130|MONDO:MONDO:0011377,MedGen:C1859062,OMIM:603830,Orphanet:101016,Orphanet:768|MONDO:MONDO:0019171,MedGen:C1141890,OMIM:PS192500,Orphanet:101016,Orphanet:768|MONDO:MONDO:0007240,MedGen:C1879286,OMIM:113900,Orphanet:871|MONDO:MONDO:0011003,MedGen:C1832680,OMIM:601154,Orphanet:154|MedGen:CN517202	Sick sinus syndrome 1|Ventricular fibrillation, paroxysmal familial, type 1|Brugada syndrome 1|Long QT syndrome 3|Congenital long QT syndrome|Progressive familial heart block, type 1A|Dilated cardiomyopathy 1E|not provided	germline	germline	GRCh38	3p22.2	criteria provided, multiple submitters, no conflicts	ClinGen:CA10618410
3	38550315	38550315	C	A	294384	single nucleotide variant	NM_000335.5(SCN5A):c.*6G>T	6331	SCN5A	HGNC:10593	Uncertain significance	0	2016-06-14	776980213	RCV000262125|RCV000274816|RCV000285731|RCV000317224|RCV000329919|RCV000356937|RCV000371895	MONDO:MONDO:0002442,MeSH:D008133,MedGen:C0023976|MONDO:MONDO:0015263,MedGen:C1142166,OMIM:PS601144,Orphanet:130|MONDO:MONDO:0019490,MedGen:CN230454,OMIM:PS113900,Orphanet:871|MedGen:CN239310|Human Phenotype Ontology:HP:0011704,MONDO:MONDO:0001823,MedGen:C0037052|MONDO:MONDO:0019171,MedGen:C1141890,OMIM:PS192500,Orphanet:101016,Orphanet:768|MONDO:MONDO:0100234,MedGen:C0340493,Orphanet:228140	Long QT syndrome|Brugada syndrome|Progressive familial heart block|Dilated Cardiomyopathy, Dominant|Sick sinus syndrome|Congenital long QT syndrome|Paroxysmal familial ventricular fibrillation	germline	germline	GRCh38	3p22.2	criteria provided, single submitter	ClinGen:CA10618412
3	38550427	38550427	C	A	294386	single nucleotide variant	NM_000335.5(SCN5A):c.5942G>T (p.Arg1981Ile)	6331	SCN5A	HGNC:10593	Uncertain significance	0	2016-06-14	774432823	RCV000292814|RCV000296776|RCV000338453|RCV000351177|RCV000381708|RCV000387023|RCV000405463	MONDO:MONDO:0019490,MedGen:CN230454,OMIM:PS113900,Orphanet:871|MONDO:MONDO:0019171,MedGen:C1141890,OMIM:PS192500,Orphanet:101016,Orphanet:768|Human Phenotype Ontology:HP:0011704,MONDO:MONDO:0001823,MedGen:C0037052|MONDO:MONDO:0015263,MedGen:C1142166,OMIM:PS601144,Orphanet:130|MONDO:MONDO:0002442,MeSH:D008133,MedGen:C0023976|MONDO:MONDO:0100234,MedGen:C0340493,Orphanet:228140|MedGen:CN239310	Progressive familial heart block|Congenital long QT syndrome|Sick sinus syndrome|Brugada syndrome|Long QT syndrome|Paroxysmal familial ventricular fibrillation|Dilated Cardiomyopathy, Dominant	germline	germline	GRCh38	3p22.2	criteria provided, single submitter	ClinGen:CA10618414
3	38576709	38576709	G	A	294387	single nucleotide variant	NM_000335.5(SCN5A):c.3460C>T (p.Pro1154Ser)	6331	SCN5A	HGNC:10593	Uncertain significance	0	2022-07-12	781103369	RCV000287616|RCV000299399|RCV000314661|RCV000345003|RCV000348480|RCV000403001|RCV000403733|RCV001653665|RCV001094943|RCV002338944|RCV002487513	MONDO:MONDO:0019171,MedGen:C1141890,OMIM:PS192500,Orphanet:101016,Orphanet:768|MONDO:MONDO:0024562,MedGen:C1837845,OMIM:608567,Orphanet:166282|MONDO:MONDO:0011376,MedGen:C2751898,OMIM:603829,Orphanet:228140|MONDO:MONDO:0007240,MedGen:C1879286,OMIM:113900,Orphanet:871|MONDO:MONDO:0015263,MedGen:C1142166,OMIM:PS601144,Orphanet:130|MONDO:MONDO:0011377,MedGen:C1859062,OMIM:603830,Orphanet:101016,Orphanet:768|MONDO:MONDO:0011003,MedGen:C1832680,OMIM:601154,Orphanet:154|MedGen:CN517202|MONDO:MONDO:0011001,MedGen:C4551804,OMIM:601144,Orphanet:130|MedGen:CN230736|8 conditions	Congenital long QT syndrome|Sick sinus syndrome 1|Ventricular fibrillation, paroxysmal familial, type 1|Progressive familial heart block, type 1A|Brugada syndrome|Long QT syndrome 3|Dilated cardiomyopathy 1E|not provided|Brugada syndrome 1|Cardiovascular phenotype|8 conditions	germline;unknown	germline	GRCh38	3p22.2	criteria provided, multiple submitters, no conflicts	ClinGen:CA061870
3	38579340	38579340	G	A	294391	single nucleotide variant	NM_000335.5(SCN5A):c.3381C>T (p.Cys1127=)	6331	SCN5A	HGNC:10593	Conflicting interpretations of pathogenicity	0	2022-10-24	561922849	RCV000270423|RCV000290209|RCV000295960|RCV000325445|RCV000331248|RCV000385639|RCV000384665|RCV001256855|RCV001529278|RCV001841261|RCV002450918	MONDO:MONDO:0002442,MeSH:D008133,MedGen:C0023976|MedGen:CN239310|MONDO:MONDO:0015263,MedGen:C1142166,OMIM:PS601144,Orphanet:130|MONDO:MONDO:0019171,MedGen:C1141890,OMIM:PS192500,Orphanet:101016,Orphanet:768|Human Phenotype Ontology:HP:0011704,MONDO:MONDO:0001823,MedGen:C0037052|MONDO:MONDO:0019490,MedGen:CN230454,OMIM:PS113900,Orphanet:871|MONDO:MONDO:0100234,MedGen:C0340493,Orphanet:228140|MedGen:CN169374|MedGen:CN517202|EFO:EFO_0004269,Human Phenotype Ontology:HP:0001656,Human Phenotype Ontology:HP:0001661,Human Phenotype Ontology:HP:0001665,Human Phenotype Ontology:HP:0001666,Human Phenotype Ontology:HP:0001687,Human Phenotype Ontology:HP:0001721,Human Phenotype Ontology:HP:0004351,Human Phenotype Ontology:HP:0005158,Human Phenotype Ontology:HP:0011675,MedGen:C0003811|MedGen:CN230736	Long QT syndrome|Dilated Cardiomyopathy, Dominant|Brugada syndrome|Congenital long QT syndrome|Sick sinus syndrome|Progressive familial heart block|Paroxysmal familial ventricular fibrillation|not specified|not provided|Cardiac arrhythmia|Cardiovascular phenotype	germline	germline	GRCh38	3p22.2	criteria provided, conflicting interpretations	ClinGen:CA10618417
3	38581171	38581171	G	A	294399	single nucleotide variant	NM_000335.5(SCN5A):c.2988C>T (p.Ala996=)	6331	SCN5A	HGNC:10593	Conflicting interpretations of pathogenicity	0	2022-07-13	781529391	RCV000259429|RCV000277105|RCV000313502|RCV000312127|RCV000319399|RCV000354222|RCV000366758|RCV001841263	MONDO:MONDO:0002442,MeSH:D008133,MedGen:C0023976|MONDO:MONDO:0015263,MedGen:C1142166,OMIM:PS601144,Orphanet:130|MONDO:MONDO:0019490,MedGen:CN230454,OMIM:PS113900,Orphanet:871|MONDO:MONDO:0100234,MedGen:C0340493,Orphanet:228140|Human Phenotype Ontology:HP:0011704,MONDO:MONDO:0001823,MedGen:C0037052|MedGen:CN239310|MONDO:MONDO:0019171,MedGen:C1141890,OMIM:PS192500,Orphanet:101016,Orphanet:768|EFO:EFO_0004269,Human Phenotype Ontology:HP:0001656,Human Phenotype Ontology:HP:0001661,Human Phenotype Ontology:HP:0001665,Human Phenotype Ontology:HP:0001666,Human Phenotype Ontology:HP:0001687,Human Phenotype Ontology:HP:0001721,Human Phenotype Ontology:HP:0004351,Human Phenotype Ontology:HP:0005158,Human Phenotype Ontology:HP:0011675,MedGen:C0003811	Long QT syndrome|Brugada syndrome|Progressive familial heart block|Paroxysmal familial ventricular fibrillation|Sick sinus syndrome|Dilated Cardiomyopathy, Dominant|Congenital long QT syndrome|Cardiac arrhythmia	germline	germline	GRCh38	3p22.2	criteria provided, conflicting interpretations	ClinGen:CA061120
3	38597810	38597810	G	A	294400	single nucleotide variant	NM_000335.5(SCN5A):c.2181C>T (p.Ile727=)	6331	SCN5A	HGNC:10593	Conflicting interpretations of pathogenicity	0	2022-10-30	186942072	RCV000278204|RCV000284198|RCV000319322|RCV000331956|RCV000339284|RCV000372797|RCV000373957|RCV000617534|RCV001481213|RCV001841265	MONDO:MONDO:0011003,MedGen:C1832680,OMIM:601154,Orphanet:154|MONDO:MONDO:0011001,MedGen:C4551804,OMIM:601144,Orphanet:130|MONDO:MONDO:0011377,MedGen:C1859062,OMIM:603830,Orphanet:101016,Orphanet:768|MONDO:MONDO:0007240,MedGen:C1879286,OMIM:113900,Orphanet:871|MONDO:MONDO:0019171,MedGen:C1141890,OMIM:PS192500,Orphanet:101016,Orphanet:768|MONDO:MONDO:0024562,MedGen:C1837845,OMIM:608567,Orphanet:166282|MONDO:MONDO:0011376,MedGen:C2751898,OMIM:603829,Orphanet:228140|MedGen:CN230736|MONDO:MONDO:0015263,MedGen:C1142166,OMIM:PS601144,Orphanet:130|EFO:EFO_0004269,Human Phenotype Ontology:HP:0001656,Human Phenotype Ontology:HP:0001661,Human Phenotype Ontology:HP:0001665,Human Phenotype Ontology:HP:0001666,Human Phenotype Ontology:HP:0001687,Human Phenotype Ontology:HP:0001721,Human Phenotype Ontology:HP:0004351,Human Phenotype Ontology:HP:0005158,Human Phenotype Ontology:HP:0011675,MedGen:C0003811	Dilated cardiomyopathy 1E|Brugada syndrome 1|Long QT syndrome 3|Progressive familial heart block, type 1A|Congenital long QT syndrome|Sick sinus syndrome 1|Ventricular fibrillation, paroxysmal familial, type 1|Cardiovascular phenotype|Brugada syndrome|Cardiac arrhythmia	germline	germline	GRCh38	3p22.2	criteria provided, conflicting interpretations	ClinGen:CA059878
3	38613759	38613759	A	G	294413	single nucleotide variant	NM_000335.5(SCN5A):c.687T>C (p.Thr229=)	6331	SCN5A	HGNC:10593	Conflicting interpretations of pathogenicity	0	2022-11-01	770390440	RCV000266389|RCV000310300|RCV000306274|RCV000346326|RCV000360962|RCV000392597|RCV000404406|RCV001841269|RCV002365412	MONDO:MONDO:0015263,MedGen:C1142166,OMIM:PS601144,Orphanet:130|MONDO:MONDO:0019171,MedGen:C1141890,OMIM:PS192500,Orphanet:101016,Orphanet:768|Human Phenotype Ontology:HP:0011704,MONDO:MONDO:0001823,MedGen:C0037052|MONDO:MONDO:0100234,MedGen:C0340493,Orphanet:228140|MONDO:MONDO:0002442,MeSH:D008133,MedGen:C0023976|MONDO:MONDO:0019490,MedGen:CN230454,OMIM:PS113900,Orphanet:871|MedGen:CN239310|EFO:EFO_0004269,Human Phenotype Ontology:HP:0001656,Human Phenotype Ontology:HP:0001661,Human Phenotype Ontology:HP:0001665,Human Phenotype Ontology:HP:0001666,Human Phenotype Ontology:HP:0001687,Human Phenotype Ontology:HP:0001721,Human Phenotype Ontology:HP:0004351,Human Phenotype Ontology:HP:0005158,Human Phenotype Ontology:HP:0011675,MedGen:C0003811|MedGen:CN230736	Brugada syndrome|Congenital long QT syndrome|Sick sinus syndrome|Paroxysmal familial ventricular fibrillation|Long QT syndrome|Progressive familial heart block|Dilated Cardiomyopathy, Dominant|Cardiac arrhythmia|Cardiovascular phenotype	germline	germline	GRCh38	3p22.2	criteria provided, conflicting interpretations	ClinGen:CA065526
3	38649585	38649585	C	T	294414	single nucleotide variant	NM_000335.5(SCN5A):c.-107G>A	6331	SCN5A	HGNC:10593	Uncertain significance	0	2018-01-12	886058466	RCV000310080|RCV000313647|RCV000336099|RCV000368292|RCV000364924|RCV000390736|RCV000391348	MONDO:MONDO:0011003,MedGen:C1832680,OMIM:601154,Orphanet:154|MONDO:MONDO:0024562,MedGen:C1837845,OMIM:608567,Orphanet:166282|MONDO:MONDO:0019171,MedGen:C1141890,OMIM:PS192500,Orphanet:101016,Orphanet:768|MONDO:MONDO:0007240,MedGen:C1879286,OMIM:113900,Orphanet:871|MONDO:MONDO:0011377,MedGen:C1859062,OMIM:603830,Orphanet:101016,Orphanet:768|MONDO:MONDO:0011001,MedGen:C4551804,OMIM:601144,Orphanet:130|MONDO:MONDO:0011376,MedGen:C2751898,OMIM:603829,Orphanet:228140	Dilated cardiomyopathy 1E|Sick sinus syndrome 1|Congenital long QT syndrome|Progressive familial heart block, type 1A|Long QT syndrome 3|Brugada syndrome 1|Ventricular fibrillation, paroxysmal familial, type 1	germline	germline	GRCh38	3p22.2	criteria provided, single submitter	ClinGen:CA10618428
3	38548172	38548172	C	T	294701	single nucleotide variant	NM_000335.5(SCN5A):c.*2149G>A	6331	SCN5A	HGNC:10593	Uncertain significance	0	2016-06-14	114517792	RCV000260969|RCV000293772|RCV000316312|RCV000348736|RCV000384667|RCV000374381|RCV000389461	MONDO:MONDO:0100234,MedGen:C0340493,Orphanet:228140|MedGen:CN239310|MONDO:MONDO:0019490,MedGen:CN230454,OMIM:PS113900,Orphanet:871|MONDO:MONDO:0019171,MedGen:C1141890,OMIM:PS192500,Orphanet:101016,Orphanet:768|Human Phenotype Ontology:HP:0011704,MONDO:MONDO:0001823,MedGen:C0037052|MONDO:MONDO:0002442,MeSH:D008133,MedGen:C0023976|MONDO:MONDO:0015263,MedGen:C1142166,OMIM:PS601144,Orphanet:130	Paroxysmal familial ventricular fibrillation|Dilated Cardiomyopathy, Dominant|Progressive familial heart block|Congenital long QT syndrome|Sick sinus syndrome|Long QT syndrome|Brugada syndrome	germline	germline	GRCh38	3p22.2	criteria provided, single submitter	ClinGen:CA10618655
3	38548485	38548485	T	A	294707	single nucleotide variant	NM_000335.5(SCN5A):c.*1836A>T	6331	SCN5A	HGNC:10593	Uncertain significance	0	2016-06-14	886058438	RCV000278860|RCV000284720|RCV000318774|RCV000324698|RCV000336088|RCV000375608|RCV000376942	MONDO:MONDO:0002442,MeSH:D008133,MedGen:C0023976|MONDO:MONDO:0015263,MedGen:C1142166,OMIM:PS601144,Orphanet:130|MedGen:CN239310|Human Phenotype Ontology:HP:0011704,MONDO:MONDO:0001823,MedGen:C0037052|MONDO:MONDO:0019171,MedGen:C1141890,OMIM:PS192500,Orphanet:101016,Orphanet:768|MONDO:MONDO:0100234,MedGen:C0340493,Orphanet:228140|MONDO:MONDO:0019490,MedGen:CN230454,OMIM:PS113900,Orphanet:871	Long QT syndrome|Brugada syndrome|Dilated Cardiomyopathy, Dominant|Sick sinus syndrome|Congenital long QT syndrome|Paroxysmal familial ventricular fibrillation|Progressive familial heart block	germline	germline	GRCh38	3p22.2	criteria provided, single submitter	ClinGen:CA10618661
3	38548577	38548577	G	C	294717	single nucleotide variant	NM_000335.5(SCN5A):c.*1744C>G	6331	SCN5A	HGNC:10593	Uncertain significance	0	2016-06-14	886058439	RCV000296327|RCV000308924|RCV000348953|RCV000365894|RCV000397329|RCV000402293|RCV000407004	MONDO:MONDO:0019490,MedGen:CN230454,OMIM:PS113900,Orphanet:871|MONDO:MONDO:0100234,MedGen:C0340493,Orphanet:228140|MONDO:MONDO:0015263,MedGen:C1142166,OMIM:PS601144,Orphanet:130|MedGen:CN239310|Human Phenotype Ontology:HP:0011704,MONDO:MONDO:0001823,MedGen:C0037052|MONDO:MONDO:0002442,MeSH:D008133,MedGen:C0023976|MONDO:MONDO:0019171,MedGen:C1141890,OMIM:PS192500,Orphanet:101016,Orphanet:768	Progressive familial heart block|Paroxysmal familial ventricular fibrillation|Brugada syndrome|Dilated Cardiomyopathy, Dominant|Sick sinus syndrome|Long QT syndrome|Congenital long QT syndrome	germline	germline	GRCh38	3p22.2	criteria provided, single submitter	ClinGen:CA10618670
3	38549273	38549273	C	T	294719	single nucleotide variant	NM_000335.5(SCN5A):c.*1048G>A	6331	SCN5A	HGNC:10593	Uncertain significance	0	2018-01-12	886058447	RCV000278772|RCV000294207|RCV000323419|RCV000338529|RCV000349238|RCV000374678|RCV000373395	MONDO:MONDO:0011001,MedGen:C4551804,OMIM:601144,Orphanet:130|MONDO:MONDO:0011003,MedGen:C1832680,OMIM:601154,Orphanet:154|MONDO:MONDO:0011376,MedGen:C2751898,OMIM:603829,Orphanet:228140|MONDO:MONDO:0011377,MedGen:C1859062,OMIM:603830,Orphanet:101016,Orphanet:768|MONDO:MONDO:0007240,MedGen:C1879286,OMIM:113900,Orphanet:871|MONDO:MONDO:0024562,MedGen:C1837845,OMIM:608567,Orphanet:166282|MONDO:MONDO:0019171,MedGen:C1141890,OMIM:PS192500,Orphanet:101016,Orphanet:768	Brugada syndrome 1|Dilated cardiomyopathy 1E|Ventricular fibrillation, paroxysmal familial, type 1|Long QT syndrome 3|Progressive familial heart block, type 1A|Sick sinus syndrome 1|Congenital long QT syndrome	germline	germline	GRCh38	3p22.2	criteria provided, single submitter	ClinGen:CA10618672
3	38549376	38549376	G	T	294722	single nucleotide variant	NM_000335.5(SCN5A):c.*945C>A	6331	SCN5A	HGNC:10593	Uncertain significance	0	2016-06-14	886058450	RCV000275002|RCV000276201|RCV000326406|RCV000330148|RCV000355208|RCV000370680|RCV000380974	MONDO:MONDO:0019171,MedGen:C1141890,OMIM:PS192500,Orphanet:101016,Orphanet:768|MONDO:MONDO:0002442,MeSH:D008133,MedGen:C0023976|Human Phenotype Ontology:HP:0011704,MONDO:MONDO:0001823,MedGen:C0037052|MONDO:MONDO:0015263,MedGen:C1142166,OMIM:PS601144,Orphanet:130|MedGen:CN239310|MONDO:MONDO:0100234,MedGen:C0340493,Orphanet:228140|MONDO:MONDO:0019490,MedGen:CN230454,OMIM:PS113900,Orphanet:871	Congenital long QT syndrome|Long QT syndrome|Sick sinus syndrome|Brugada syndrome|Dilated Cardiomyopathy, Dominant|Paroxysmal familial ventricular fibrillation|Progressive familial heart block	germline	germline	GRCh38	3p22.2	criteria provided, single submitter	ClinGen:CA10618675
3	38549401	38549401	C	G	294723	single nucleotide variant	NM_000335.5(SCN5A):c.*920G>C	6331	SCN5A	HGNC:10593	Conflicting interpretations of pathogenicity	0	2018-01-13	561475141	RCV000280045|RCV000283377|RCV000291324|RCV000327663|RCV000343041|RCV000377939|RCV000394013	MONDO:MONDO:0019171,MedGen:C1141890,OMIM:PS192500,Orphanet:101016,Orphanet:768|MONDO:MONDO:0011377,MedGen:C1859062,OMIM:603830,Orphanet:101016,Orphanet:768|MONDO:MONDO:0011003,MedGen:C1832680,OMIM:601154,Orphanet:154|MONDO:MONDO:0007240,MedGen:C1879286,OMIM:113900,Orphanet:871|MONDO:MONDO:0024562,MedGen:C1837845,OMIM:608567,Orphanet:166282|MONDO:MONDO:0011376,MedGen:C2751898,OMIM:603829,Orphanet:228140|MONDO:MONDO:0011001,MedGen:C4551804,OMIM:601144,Orphanet:130	Congenital long QT syndrome|Long QT syndrome 3|Dilated cardiomyopathy 1E|Progressive familial heart block, type 1A|Sick sinus syndrome 1|Ventricular fibrillation, paroxysmal familial, type 1|Brugada syndrome 1	germline	germline	GRCh38	3p22.2	criteria provided, conflicting interpretations	ClinGen:CA10618676
3	38550162	38550162	G	A	294725	single nucleotide variant	NM_000335.5(SCN5A):c.*159C>T	6331	SCN5A	HGNC:10593	Benign/Likely benign	0	2018-06-19	41313019	RCV000270867|RCV000276277|RCV000331458|RCV000325951|RCV000365474|RCV000385935|RCV000389441|RCV001554943	MONDO:MONDO:0011001,MedGen:C4551804,OMIM:601144,Orphanet:130|MONDO:MONDO:0011003,MedGen:C1832680,OMIM:601154,Orphanet:154|MONDO:MONDO:0011377,MedGen:C1859062,OMIM:603830,Orphanet:101016,Orphanet:768|MONDO:MONDO:0019171,MedGen:C1141890,OMIM:PS192500,Orphanet:101016,Orphanet:768|MONDO:MONDO:0007240,MedGen:C1879286,OMIM:113900,Orphanet:871|MONDO:MONDO:0011376,MedGen:C2751898,OMIM:603829,Orphanet:228140|MONDO:MONDO:0024562,MedGen:C1837845,OMIM:608567,Orphanet:166282|MedGen:CN517202	Brugada syndrome 1|Dilated cardiomyopathy 1E|Long QT syndrome 3|Congenital long QT syndrome|Progressive familial heart block, type 1A|Ventricular fibrillation, paroxysmal familial, type 1|Sick sinus syndrome 1|not provided	germline	germline	GRCh38	3p22.2	criteria provided, multiple submitters, no conflicts	ClinGen:CA10618678
3	38550339	38550339	G	T	294738	single nucleotide variant	NM_000335.5(SCN5A):c.6030C>A (p.Asp2010Glu)	6331	SCN5A	HGNC:10593	Uncertain significance	0	2016-06-14	886058459	RCV000287762|RCV000291687|RCV000322026|RCV000346616|RCV000351997|RCV000376753|RCV000403611	MONDO:MONDO:0100234,MedGen:C0340493,Orphanet:228140|MONDO:MONDO:0015263,MedGen:C1142166,OMIM:PS601144,Orphanet:130|MONDO:MONDO:0002442,MeSH:D008133,MedGen:C0023976|MONDO:MONDO:0019490,MedGen:CN230454,OMIM:PS113900,Orphanet:871|MedGen:CN239310|Human Phenotype Ontology:HP:0011704,MONDO:MONDO:0001823,MedGen:C0037052|MONDO:MONDO:0019171,MedGen:C1141890,OMIM:PS192500,Orphanet:101016,Orphanet:768	Paroxysmal familial ventricular fibrillation|Brugada syndrome|Long QT syndrome|Progressive familial heart block|Dilated Cardiomyopathy, Dominant|Sick sinus syndrome|Congenital long QT syndrome	germline	germline	GRCh38	3p22.2	criteria provided, single submitter	ClinGen:CA10618690
3	38554421	38554421	G	A	294748	single nucleotide variant	NM_000335.5(SCN5A):c.4668C>T (p.Ile1556=)	6331	SCN5A	HGNC:10593	Uncertain significance	0	2018-01-12	886058461	RCV000280802|RCV000298485|RCV000295830|RCV000338052|RCV000348380|RCV000405107|RCV000404210	MONDO:MONDO:0011376,MedGen:C2751898,OMIM:603829,Orphanet:228140|MONDO:MONDO:0024562,MedGen:C1837845,OMIM:608567,Orphanet:166282|MONDO:MONDO:0011377,MedGen:C1859062,OMIM:603830,Orphanet:101016,Orphanet:768|MONDO:MONDO:0011003,MedGen:C1832680,OMIM:601154,Orphanet:154|MONDO:MONDO:0007240,MedGen:C1879286,OMIM:113900,Orphanet:871|MONDO:MONDO:0011001,MedGen:C4551804,OMIM:601144,Orphanet:130|MONDO:MONDO:0019171,MedGen:C1141890,OMIM:PS192500,Orphanet:101016,Orphanet:768	Ventricular fibrillation, paroxysmal familial, type 1|Sick sinus syndrome 1|Long QT syndrome 3|Dilated cardiomyopathy 1E|Progressive familial heart block, type 1A|Brugada syndrome 1|Congenital long QT syndrome	germline	germline	GRCh38	3p22.2	criteria provided, single submitter	ClinGen:CA10618698
3	38597840	38597840	C	T	294749	single nucleotide variant	NM_000335.5(SCN5A):c.2151G>A (p.Pro717=)	6331	SCN5A	HGNC:10593	Conflicting interpretations of pathogenicity	0	2022-09-06	191840835	RCV000286972|RCV000309149|RCV000344275|RCV000366199|RCV000403253|RCV000403015|RCV000407977|RCV000435714|RCV000713136|RCV001094872|RCV001841266|RCV002429309	MONDO:MONDO:0007240,MedGen:C1879286,OMIM:113900,Orphanet:871|MONDO:MONDO:0019171,MedGen:C1141890,OMIM:PS192500,Orphanet:101016,Orphanet:768|MONDO:MONDO:0015263,MedGen:C1142166,OMIM:PS601144,Orphanet:130|MONDO:MONDO:0024562,MedGen:C1837845,OMIM:608567,Orphanet:166282|MONDO:MONDO:0011376,MedGen:C2751898,OMIM:603829,Orphanet:228140|MONDO:MONDO:0011003,MedGen:C1832680,OMIM:601154,Orphanet:154|MONDO:MONDO:0011377,MedGen:C1859062,OMIM:603830,Orphanet:101016,Orphanet:768|MedGen:CN169374|MedGen:CN517202|MONDO:MONDO:0011001,MedGen:C4551804,OMIM:601144,Orphanet:130|EFO:EFO_0004269,Human Phenotype Ontology:HP:0001656,Human Phenotype Ontology:HP:0001661,Human Phenotype Ontology:HP:0001665,Human Phenotype Ontology:HP:0001666,Human Phenotype Ontology:HP:0001687,Human Phenotype Ontology:HP:0001721,Human Phenotype Ontology:HP:0004351,Human Phenotype Ontology:HP:0005158,Human Phenotype Ontology:HP:0011675,MedGen:C0003811|MedGen:CN230736	Progressive familial heart block, type 1A|Congenital long QT syndrome|Brugada syndrome|Sick sinus syndrome 1|Ventricular fibrillation, paroxysmal familial, type 1|Dilated cardiomyopathy 1E|Long QT syndrome 3|not specified|not provided|Brugada syndrome 1|Cardiac arrhythmia|Cardiovascular phenotype	germline	germline	GRCh38	3p22.2	criteria provided, conflicting interpretations	ClinGen:CA059839
3	8746300	8746300	C	T	296327	single nucleotide variant	NM_033337.3(CAV3):c.*433C>T	859	CAV3	HGNC:1529	Uncertain significance	0	2018-01-12	886058916	RCV000289305|RCV000293226|RCV000387331	MONDO:MONDO:0019171,MedGen:C1141890,OMIM:PS192500,Orphanet:101016,Orphanet:768|MONDO:MONDO:0016146,MedGen:CN043575,Orphanet:207078|MedGen:CN239426	Congenital long QT syndrome|Caveolinopathy|Limb-Girdle Muscular Dystrophy, Dominant	germline	germline	GRCh38	3p25.3	criteria provided, single submitter	ClinGen:CA10619675
3	8746589	8746589	G	A	296330	single nucleotide variant	NM_033337.3(CAV3):c.*722G>A	859	CAV3	HGNC:1529	Uncertain significance	0	2018-01-13	541417547	RCV000279895|RCV000338268|RCV000401136	MONDO:MONDO:0019171,MedGen:C1141890,OMIM:PS192500,Orphanet:101016,Orphanet:768|MedGen:CN239426|MONDO:MONDO:0016146,MedGen:CN043575,Orphanet:207078	Congenital long QT syndrome|Limb-Girdle Muscular Dystrophy, Dominant|Caveolinopathy	germline	germline	GRCh38	3p25.3	criteria provided, single submitter	ClinGen:CA10619677
3	8746630	8746630	G	A	296331	single nucleotide variant	NM_033337.3(CAV3):c.*763G>A	859	CAV3	HGNC:1529	Conflicting interpretations of pathogenicity	0	2018-01-12	185369734	RCV000295594|RCV000319152|RCV000377300	MedGen:CN239426|MONDO:MONDO:0019171,MedGen:C1141890,OMIM:PS192500,Orphanet:101016,Orphanet:768|MONDO:MONDO:0016146,MedGen:CN043575,Orphanet:207078	Limb-Girdle Muscular Dystrophy, Dominant|Congenital long QT syndrome|Caveolinopathy	germline	germline	GRCh38	3p25.3	criteria provided, conflicting interpretations	ClinGen:CA10619678
3	8746672	8746672	C	A	296333	single nucleotide variant	NM_033337.3(CAV3):c.*805C>A	859	CAV3	HGNC:1529	Conflicting interpretations of pathogenicity	0	2021-10-14	186579720	RCV000260095|RCV000265868|RCV000317046|RCV002222491	MONDO:MONDO:0016146,MedGen:CN043575,Orphanet:207078|MONDO:MONDO:0019171,MedGen:C1141890,OMIM:PS192500,Orphanet:101016,Orphanet:768|MedGen:CN239426|MedGen:CN517202	Caveolinopathy|Congenital long QT syndrome|Limb-Girdle Muscular Dystrophy, Dominant|not provided	germline	germline	GRCh38	3p25.3	criteria provided, conflicting interpretations	ClinGen:CA10619680
3	8746720	8746720	T	C	296349	single nucleotide variant	NM_033337.3(CAV3):c.*853T>C	859	CAV3	HGNC:1529	Uncertain significance	0	2018-01-12	886058920	RCV000268979|RCV000378597|RCV000384894	MedGen:CN239426|MONDO:MONDO:0019171,MedGen:C1141890,OMIM:PS192500,Orphanet:101016,Orphanet:768|MONDO:MONDO:0016146,MedGen:CN043575,Orphanet:207078	Limb-Girdle Muscular Dystrophy, Dominant|Congenital long QT syndrome|Caveolinopathy	germline	germline	GRCh38	3p25.3	criteria provided, single submitter	ClinGen:CA10619690
3	8746143	8746143	C	T	296387	single nucleotide variant	NM_033337.3(CAV3):c.*276C>T	859	CAV3	HGNC:1529	Benign/Likely benign	0	2018-01-13	77367257	RCV000265235|RCV000301555|RCV000359937|RCV001712087	MONDO:MONDO:0019171,MedGen:C1141890,OMIM:PS192500,Orphanet:101016,Orphanet:768|MONDO:MONDO:0016146,MedGen:CN043575,Orphanet:207078|MedGen:CN239426|MedGen:CN517202	Congenital long QT syndrome|Caveolinopathy|Limb-Girdle Muscular Dystrophy, Dominant|not provided	germline	germline	GRCh38	3p25.3	criteria provided, multiple submitters, no conflicts	ClinGen:CA10619711
3	8746592	8746592	T	C	296388	single nucleotide variant	NM_033337.3(CAV3):c.*725T>C	859	CAV3	HGNC:1529	Uncertain significance	0	2016-06-14	886058918	RCV000310544|RCV000313896|RCV000365256|RCV000368691|RCV000399123	MONDO:MONDO:0016146,MedGen:CN043575,Orphanet:207078|MedGen:CN239426|MONDO:MONDO:0002442,MeSH:D008133,MedGen:C0023976|MONDO:MONDO:0019171,MedGen:C1141890,OMIM:PS192500,Orphanet:101016,Orphanet:768|Human Phenotype Ontology:HP:0001639,MONDO:MONDO:0005045,MeSH:D002312,MedGen:C0007194,Orphanet:217569	Caveolinopathy|Limb-Girdle Muscular Dystrophy, Dominant|Long QT syndrome|Congenital long QT syndrome|Hypertrophic cardiomyopathy	germline	germline	GRCh38	3p25.3	criteria provided, single submitter	ClinGen:CA10619712
3	8746655	8746655	C	A	296389	single nucleotide variant	NM_033337.3(CAV3):c.*788C>A	859	CAV3	HGNC:1529	Conflicting interpretations of pathogenicity	0	2018-01-13	181285740	RCV000307329|RCV000358181|RCV000363903	MONDO:MONDO:0016146,MedGen:CN043575,Orphanet:207078|MedGen:CN239426|MONDO:MONDO:0019171,MedGen:C1141890,OMIM:PS192500,Orphanet:101016,Orphanet:768	Caveolinopathy|Limb-Girdle Muscular Dystrophy, Dominant|Congenital long QT syndrome	germline	germline	GRCh38	3p25.3	criteria provided, conflicting interpretations	ClinGen:CA10619713
3	8746719	8746719	G	A	296390	single nucleotide variant	NM_033337.3(CAV3):c.*852G>A	859	CAV3	HGNC:1529	Uncertain significance	0	2021-09-16	555268992	RCV000275212|RCV000315025|RCV000367461|RCV002487526	MONDO:MONDO:0019171,MedGen:C1141890,OMIM:PS192500,Orphanet:101016,Orphanet:768|MONDO:MONDO:0016146,MedGen:CN043575,Orphanet:207078|MedGen:CN239426|MONDO:MONDO:0019947,MedGen:C1832560,OMIM:606072,Orphanet:265;Human Phenotype Ontology:HP:0002147,Human Phenotype Ontology:HP:0002906,Human Phenotype Ontology:HP:0003078,Human Phenotype Ontology:HP:0003236,Human Phenotype Ontology:HP:0003525,Human Phenotype Ontology:HP:0003531,Human Phenotype Ontology:HP:0008164,MONDO:MONDO:0007402,MedGen:C0241005,OMIM:123320;MONDO:MONDO:0008647,MedGen:C3495498,OMIM:192600;MONDO:MONDO:0013686,MedGen:C3280443,OMIM:614321,Orphanet:488650;MONDO:MONDO:0012736,MedGen:C2678485,OMIM:611818,Orphanet:101016,Orphanet:768	Congenital long QT syndrome|Caveolinopathy|Limb-Girdle Muscular Dystrophy, Dominant|Rippling muscle disease 2;Elevated circulating creatine kinase concentration;Hypertrophic cardiomyopathy 1;Distal myopathy, Tateyama type;Long QT syndrome 9	germline;unknown	germline	GRCh38	3p25.3	criteria provided, multiple submitters, no conflicts	ClinGen:CA10619714
4	113196379	113196379	C	T	296777	single nucleotide variant	NM_001148.6(ANK2):c.198C>T (p.Asn66=)	287	ANK2	HGNC:493	Conflicting interpretations of pathogenicity	0	2022-09-06	146964054	RCV000388930|RCV000425431|RCV001094776|RCV002418208	MONDO:MONDO:0002442,MeSH:D008133,MedGen:C0023976|MedGen:CN169374|MONDO:MONDO:0010958,MedGen:C1970119,OMIM:600919,Orphanet:101016,Orphanet:768|MedGen:CN230736	Long QT syndrome|not specified|Cardiac arrhythmia, ankyrin-B-related|Cardiovascular phenotype	germline	germline	GRCh38	4q25	criteria provided, conflicting interpretations	ClinGen:CA3049967
4	113049784	113049784	G	A	296787	single nucleotide variant	NM_001148.6(ANK2):c.56G>A (p.Ser19Asn)	287	ANK2	HGNC:493	Conflicting interpretations of pathogenicity	0	2021-08-28	369260005	RCV000315698|RCV001342296|RCV001584061|RCV002348100	MONDO:MONDO:0010958,MedGen:C1970119,OMIM:600919,Orphanet:101016,Orphanet:768|MONDO:MONDO:0002442,MeSH:D008133,MedGen:C0023976|MedGen:CN517202|MedGen:CN230736	Cardiac arrhythmia, ankyrin-B-related|Long QT syndrome|not provided|Cardiovascular phenotype	germline	germline	GRCh38	4q25	criteria provided, conflicting interpretations	ClinGen:CA3049843
4	113278570	113278570	A	C	296794	single nucleotide variant	NM_001148.6(ANK2):c.1881+12A>C	287	ANK2	HGNC:493	Conflicting interpretations of pathogenicity	0	2022-09-30	763612449	RCV000407956|RCV001594982|RCV002057906	MONDO:MONDO:0010958,MedGen:C1970119,OMIM:600919,Orphanet:101016,Orphanet:768|MedGen:CN517202|MONDO:MONDO:0002442,MeSH:D008133,MedGen:C0023976	Cardiac arrhythmia, ankyrin-B-related|not provided|Long QT syndrome	germline	germline	GRCh38	4q26	criteria provided, conflicting interpretations	ClinGen:CA3050398
4	113287707	113287707	A	G	296795	single nucleotide variant	NM_001148.6(ANK2):c.2178+4A>G	287	ANK2	HGNC:493	Uncertain significance	0	2018-01-12	886059010	RCV000314012	MONDO:MONDO:0010958,MedGen:C1970119,OMIM:600919,Orphanet:101016,Orphanet:768	Cardiac arrhythmia, ankyrin-B-related	germline	germline	GRCh38	4q26	criteria provided, single submitter	ClinGen:CA10619938
4	113292419	113292419	G	A	296796	single nucleotide variant	NM_001148.6(ANK2):c.2281G>A (p.Gly761Ser)	287	ANK2	HGNC:493	Uncertain significance	0	2022-09-07	774769455	RCV000364664|RCV001753818	MONDO:MONDO:0010958,MedGen:C1970119,OMIM:600919,Orphanet:101016,Orphanet:768|MedGen:CN517202	Cardiac arrhythmia, ankyrin-B-related|not provided	germline	germline	GRCh38	4q26	criteria provided, multiple submitters, no conflicts	ClinGen:CA3050513
4	113282689	113282689	G	A	296797	single nucleotide variant	NM_001148.6(ANK2):c.1896G>A (p.Pro632=)	287	ANK2	HGNC:493	Conflicting interpretations of pathogenicity	0	2022-07-12	140761981	RCV000298718|RCV001400543|RCV002411240	MONDO:MONDO:0010958,MedGen:C1970119,OMIM:600919,Orphanet:101016,Orphanet:768|MONDO:MONDO:0002442,MeSH:D008133,MedGen:C0023976|MedGen:CN230736	Cardiac arrhythmia, ankyrin-B-related|Long QT syndrome|Cardiovascular phenotype	germline	germline	GRCh38	4q26	criteria provided, conflicting interpretations	ClinGen:CA3050409
4	113288399	113288399	A	T	296801	single nucleotide variant	NM_001148.6(ANK2):c.2190A>T (p.Thr730=)	287	ANK2	HGNC:493	Conflicting interpretations of pathogenicity	0	2021-08-12	775084946	RCV000368730|RCV001485626|RCV002429311	MONDO:MONDO:0010958,MedGen:C1970119,OMIM:600919,Orphanet:101016,Orphanet:768|MONDO:MONDO:0002442,MeSH:D008133,MedGen:C0023976|MedGen:CN230736	Cardiac arrhythmia, ankyrin-B-related|Long QT syndrome|Cardiovascular phenotype	germline	germline	GRCh38	4q26	criteria provided, conflicting interpretations	ClinGen:CA3050486
4	113333099	113333099	G	A	296806	single nucleotide variant	NM_001148.6(ANK2):c.3270G>A (p.Lys1090=)	287	ANK2	HGNC:493	Uncertain significance	0	2018-01-13	886059011	RCV000282626	MONDO:MONDO:0010958,MedGen:C1970119,OMIM:600919,Orphanet:101016,Orphanet:768	Cardiac arrhythmia, ankyrin-B-related	germline	germline	GRCh38	4q26	criteria provided, single submitter	ClinGen:CA10619943
4	113356197	113356197	C	T	296807	single nucleotide variant	NM_001148.6(ANK2):c.7579C>T (p.Leu2527Phe)	287	ANK2	HGNC:493	Uncertain significance	0	2023-05-14	886059015	RCV000299833|RCV003298406	MONDO:MONDO:0010958,MedGen:C1970119,OMIM:600919,Orphanet:101016,Orphanet:768|MedGen:CN230736	Cardiac arrhythmia, ankyrin-B-related|Cardiovascular phenotype	germline	germline	GRCh38	4q26	criteria provided, multiple submitters, no conflicts	ClinGen:CA10619944
4	113292405	113292405	G	A	296808	single nucleotide variant	NM_001148.6(ANK2):c.2278-11G>A	287	ANK2	HGNC:493	Benign/Likely benign	0	2022-10-28	146312675	RCV000625121|RCV001000552|RCV001675850|RCV002057907	MONDO:MONDO:0010958,MedGen:C1970119,OMIM:600919,Orphanet:101016,Orphanet:768|MedGen:CN169374|MedGen:CN517202|MONDO:MONDO:0002442,MeSH:D008133,MedGen:C0023976	Cardiac arrhythmia, ankyrin-B-related|not specified|not provided|Long QT syndrome	germline;unknown	germline	GRCh38	4q26	criteria provided, multiple submitters, no conflicts	ClinGen:CA3050512
4	113343004	113343004	T	C	296809	single nucleotide variant	NM_001148.6(ANK2):c.4123-13T>C	287	ANK2	HGNC:493	Benign/Likely benign	0	2022-07-13	759465783	RCV000391509|RCV000852970|RCV002057909|RCV001594983	MONDO:MONDO:0010958,MedGen:C1970119,OMIM:600919,Orphanet:101016,Orphanet:768|Human Phenotype Ontology:HP:0001635,Human Phenotype Ontology:HP:0006686,MONDO:MONDO:0005009,MedGen:C0018802|MONDO:MONDO:0002442,MeSH:D008133,MedGen:C0023976|MedGen:CN517202	Cardiac arrhythmia, ankyrin-B-related|Congestive heart failure|Long QT syndrome|not provided	germline	germline	GRCh38	4q26	criteria provided, multiple submitters, no conflicts	ClinGen:CA3050997
4	113357377	113357377	A	G	296810	single nucleotide variant	NM_001148.6(ANK2):c.8759A>G (p.Tyr2920Cys)	287	ANK2	HGNC:493	Uncertain significance	0	2022-02-11	781185140	RCV000343849|RCV001094893|RCV002374590	MONDO:MONDO:0002442,MeSH:D008133,MedGen:C0023976|MONDO:MONDO:0010958,MedGen:C1970119,OMIM:600919,Orphanet:101016,Orphanet:768|MedGen:CN230736	Long QT syndrome|Cardiac arrhythmia, ankyrin-B-related|Cardiovascular phenotype	germline	germline	GRCh38	4q26	criteria provided, multiple submitters, no conflicts	ClinGen:CA3051828
4	113353657	113353657	A	G	296812	single nucleotide variant	NM_001148.6(ANK2):c.5039A>G (p.Lys1680Arg)	287	ANK2	HGNC:493	Uncertain significance	0	2018-01-13	767751731	RCV000321139	MONDO:MONDO:0010958,MedGen:C1970119,OMIM:600919,Orphanet:101016,Orphanet:768	Cardiac arrhythmia, ankyrin-B-related	germline	germline	GRCh38	4q26	criteria provided, single submitter	ClinGen:CA3051168
4	113358297	113358297	A	C	296816	single nucleotide variant	NM_001148.6(ANK2):c.9679A>C (p.Thr3227Pro)	287	ANK2	HGNC:493	Conflicting interpretations of pathogenicity	0	2022-08-19	140604600	RCV000370012|RCV001094813|RCV002374592	MONDO:MONDO:0002442,MeSH:D008133,MedGen:C0023976|MONDO:MONDO:0010958,MedGen:C1970119,OMIM:600919,Orphanet:101016,Orphanet:768|MedGen:CN230736	Long QT syndrome|Cardiac arrhythmia, ankyrin-B-related|Cardiovascular phenotype	germline	germline	GRCh38	4q26	criteria provided, conflicting interpretations	ClinGen:CA3051962
4	113358557	113358557	C	T	296817	single nucleotide variant	NM_001148.6(ANK2):c.9939C>T (p.Thr3313=)	287	ANK2	HGNC:493	Likely benign	0	2022-08-07	562895246	RCV000369047|RCV001413411|RCV001597111|RCV002379236	MONDO:MONDO:0010958,MedGen:C1970119,OMIM:600919,Orphanet:101016,Orphanet:768|MONDO:MONDO:0002442,MeSH:D008133,MedGen:C0023976|MedGen:CN517202|MedGen:CN230736	Cardiac arrhythmia, ankyrin-B-related|Long QT syndrome|not provided|Cardiovascular phenotype	germline	germline	GRCh38	4q26	criteria provided, multiple submitters, no conflicts	ClinGen:CA3052006
4	113365193	113365193	G	T	296818	single nucleotide variant	NM_001148.6(ANK2):c.11032+11G>T	287	ANK2	HGNC:493	Uncertain significance	0	2021-07-05	374973572	RCV000322358	MONDO:MONDO:0010958,MedGen:C1970119,OMIM:600919,Orphanet:101016,Orphanet:768	Cardiac arrhythmia, ankyrin-B-related	germline;unknown	germline	GRCh38	4q26	criteria provided, multiple submitters, no conflicts	ClinGen:CA3052185
4	113353947	113353947	G	C	296821	single nucleotide variant	NM_001148.6(ANK2):c.5329G>C (p.Val1777Leu)	287	ANK2	HGNC:493	Conflicting interpretations of pathogenicity	0	2021-11-26	886059014	RCV000279511|RCV001094915|RCV001753819|RCV002348101	MONDO:MONDO:0002442,MeSH:D008133,MedGen:C0023976|MONDO:MONDO:0010958,MedGen:C1970119,OMIM:600919,Orphanet:101016,Orphanet:768|MedGen:CN517202|MedGen:CN230736	Long QT syndrome|Cardiac arrhythmia, ankyrin-B-related|not provided|Cardiovascular phenotype	germline	germline	GRCh38	4q26	criteria provided, conflicting interpretations	ClinGen:CA10619947
4	113355165	113355165	A	G	296822	single nucleotide variant	NM_001148.6(ANK2):c.6547A>G (p.Met2183Val)	287	ANK2	HGNC:493	Uncertain significance	0	2023-04-17	773708100	RCV000406758|RCV001567317|RCV001850841|RCV003298405	MONDO:MONDO:0010958,MedGen:C1970119,OMIM:600919,Orphanet:101016,Orphanet:768|MedGen:CN517202|MONDO:MONDO:0002442,MeSH:D008133,MedGen:C0023976|MedGen:CN230736	Cardiac arrhythmia, ankyrin-B-related|not provided|Long QT syndrome|Cardiovascular phenotype	germline;unknown	germline	GRCh38	4q26	criteria provided, multiple submitters, no conflicts	ClinGen:CA3051431
4	113356143	113356143	C	T	296824	single nucleotide variant	NM_001148.6(ANK2):c.7525C>T (p.Leu2509=)	287	ANK2	HGNC:493	Conflicting interpretations of pathogenicity	0	2022-10-01	199591964	RCV000357947|RCV001094921|RCV001706560|RCV002392909	MONDO:MONDO:0002442,MeSH:D008133,MedGen:C0023976|MONDO:MONDO:0010958,MedGen:C1970119,OMIM:600919,Orphanet:101016,Orphanet:768|MedGen:CN517202|MedGen:CN230736	Long QT syndrome|Cardiac arrhythmia, ankyrin-B-related|not provided|Cardiovascular phenotype	germline	germline	GRCh38	4q26	criteria provided, conflicting interpretations	ClinGen:CA3051607
4	113356904	113356904	A	G	296827	single nucleotide variant	NM_001148.6(ANK2):c.8286A>G (p.Leu2762=)	287	ANK2	HGNC:493	Conflicting interpretations of pathogenicity	0	2022-05-21	751252941	RCV000388358|RCV000620721|RCV002057910	MONDO:MONDO:0010958,MedGen:C1970119,OMIM:600919,Orphanet:101016,Orphanet:768|MedGen:CN230736|MONDO:MONDO:0002442,MeSH:D008133,MedGen:C0023976	Cardiac arrhythmia, ankyrin-B-related|Cardiovascular phenotype|Long QT syndrome	germline	germline	GRCh38	4q26	criteria provided, conflicting interpretations	ClinGen:CA3051744
4	113357035	113357035	T	C	296828	single nucleotide variant	NM_001148.6(ANK2):c.8417T>C (p.Val2806Ala)	287	ANK2	HGNC:493	Conflicting interpretations of pathogenicity	0	2023-03-12	769091762	RCV000331132|RCV001248112|RCV002411241|RCV002227472|RCV003226286	MONDO:MONDO:0010958,MedGen:C1970119,OMIM:600919,Orphanet:101016,Orphanet:768|MONDO:MONDO:0002442,MeSH:D008133,MedGen:C0023976|MedGen:CN230736||MedGen:CN169374	Cardiac arrhythmia, ankyrin-B-related|Long QT syndrome|Cardiovascular phenotype|ANK2-related Autism|not specified	germline;inherited	germline	GRCh38	4q26	criteria provided, conflicting interpretations	ClinGen:CA3051768
4	113358872	113358872	A	C	296829	single nucleotide variant	NM_001148.6(ANK2):c.10254A>C (p.Arg3418Ser)	287	ANK2	HGNC:493	Uncertain significance	0	2022-05-02	200605861	RCV000329492|RCV001094899|RCV002379237	MONDO:MONDO:0002442,MeSH:D008133,MedGen:C0023976|MONDO:MONDO:0010958,MedGen:C1970119,OMIM:600919,Orphanet:101016,Orphanet:768|MedGen:CN230736	Long QT syndrome|Cardiac arrhythmia, ankyrin-B-related|Cardiovascular phenotype	germline	germline	GRCh38	4q26	criteria provided, multiple submitters, no conflicts	ClinGen:CA3052046
4	113381579	113381579	G	A	296830	single nucleotide variant	NM_001148.6(ANK2):c.*108G>A	287	ANK2	HGNC:493	Uncertain significance	0	2016-06-14	180795690	RCV000363618	MONDO:MONDO:0002442,MeSH:D008133,MedGen:C0023976	Long QT syndrome	germline	germline	GRCh38	4q26	criteria provided, single submitter	ClinGen:CA3052469
4	113383481	113383481	G	T	296831	single nucleotide variant	NM_001148.6(ANK2):c.*2010G>T	287	ANK2	HGNC:493	Uncertain significance	0	2018-01-12	886059023	RCV000343925	MONDO:MONDO:0010958,MedGen:C1970119,OMIM:600919,Orphanet:101016,Orphanet:768	Cardiac arrhythmia, ankyrin-B-related	germline	germline	GRCh38	4q26	criteria provided, single submitter	ClinGen:CA10619951
4	113358896	113358896	A	G	296832	single nucleotide variant	NM_001148.6(ANK2):c.10278A>G (p.Leu3426=)	287	ANK2	HGNC:493	Uncertain significance	0	2018-01-13	886059016	RCV000381300	MONDO:MONDO:0010958,MedGen:C1970119,OMIM:600919,Orphanet:101016,Orphanet:768	Cardiac arrhythmia, ankyrin-B-related	germline	germline	GRCh38	4q26	criteria provided, single submitter	ClinGen:CA10619952
4	113359149	113359149	C	T	296833	single nucleotide variant	NM_001148.6(ANK2):c.10531C>T (p.Leu3511=)	287	ANK2	HGNC:493	Conflicting interpretations of pathogenicity	0	2022-10-13	148462839	RCV000380245|RCV000620985|RCV000857873|RCV001094931|RCV002282123	MONDO:MONDO:0002442,MeSH:D008133,MedGen:C0023976|MedGen:CN230736|MedGen:CN517202|MONDO:MONDO:0010958,MedGen:C1970119,OMIM:600919,Orphanet:101016,Orphanet:768|MedGen:CN169374	Long QT syndrome|Cardiovascular phenotype|not provided|Cardiac arrhythmia, ankyrin-B-related|not specified	germline	germline	GRCh38	4q26	criteria provided, conflicting interpretations	ClinGen:CA3052082
4	113373315	113373315	T	C	296836	single nucleotide variant	NM_001148.6(ANK2):c.11725T>C (p.Ser3909Pro)	287	ANK2	HGNC:493	Likely benign	0	2022-08-24	141124755	RCV000391335|RCV001094900|RCV001705516|RCV002328871	MONDO:MONDO:0002442,MeSH:D008133,MedGen:C0023976|MONDO:MONDO:0010958,MedGen:C1970119,OMIM:600919,Orphanet:101016,Orphanet:768|MedGen:CN517202|MedGen:CN230736	Long QT syndrome|Cardiac arrhythmia, ankyrin-B-related|not provided|Cardiovascular phenotype	germline	germline	GRCh38	4q26	criteria provided, multiple submitters, no conflicts	ClinGen:CA3052368
4	113381518	113381518	C	T	296840	single nucleotide variant	NM_001148.6(ANK2):c.*47C>T	287	ANK2	HGNC:493	Uncertain significance	0	2018-01-12	770041429	RCV000391321	MONDO:MONDO:0010958,MedGen:C1970119,OMIM:600919,Orphanet:101016,Orphanet:768	Cardiac arrhythmia, ankyrin-B-related	germline	germline	GRCh38	4q26	criteria provided, single submitter	ClinGen:CA10619958
4	113382379	113382379	A	G	296850	single nucleotide variant	NM_001148.6(ANK2):c.*908A>G	287	ANK2	HGNC:493	Benign	0	2018-01-13	11550170	RCV000318480	MONDO:MONDO:0010958,MedGen:C1970119,OMIM:600919,Orphanet:101016,Orphanet:768	Cardiac arrhythmia, ankyrin-B-related	germline	germline	GRCh38	4q26	criteria provided, single submitter	ClinGen:CA10619968
4	113382427	113382427	C	G	296858	single nucleotide variant	NM_001148.6(ANK2):c.*956C>G	287	ANK2	HGNC:493	Uncertain significance	0	2018-01-12	143635798	RCV000279823	MONDO:MONDO:0010958,MedGen:C1970119,OMIM:600919,Orphanet:101016,Orphanet:768	Cardiac arrhythmia, ankyrin-B-related	germline	germline	GRCh38	4q26	criteria provided, single submitter	ClinGen:CA10619975
4	113383579	113383579	C	T	296859	single nucleotide variant	NM_001148.6(ANK2):c.*2108C>T	287	ANK2	HGNC:493	Likely benign	0	2018-01-13	190513908	RCV000390315	MONDO:MONDO:0010958,MedGen:C1970119,OMIM:600919,Orphanet:101016,Orphanet:768	Cardiac arrhythmia, ankyrin-B-related	germline	germline	GRCh38	4q26	criteria provided, single submitter	ClinGen:CA10619976
6	121435714	121435714	C	T	298839	single nucleotide variant	NM_000165.5(GJA1):c.-135C>T	2697	GJA1	HGNC:4274	Conflicting interpretations of pathogenicity	0	2018-01-13	539558089	RCV000277770|RCV000333087|RCV000367853	MONDO:MONDO:0009433,MedGen:C4551854,OMIM:241550,Orphanet:2248|MONDO:MONDO:0008514,MedGen:C1861366,OMIM:186100,Orphanet:93404|MONDO:MONDO:0008111,MedGen:C0812437,OMIM:164200,Orphanet:2710	Hypoplastic left heart syndrome 1|Syndactyly type 3|Oculodentodigital dysplasia	germline	germline	GRCh38	6q22.31	criteria provided, conflicting interpretations	ClinGen:CA10621311
6	121435782	121435782	C	G	298842	single nucleotide variant	NM_000165.5(GJA1):c.-67C>G	2697	GJA1	HGNC:4274	Conflicting interpretations of pathogenicity	0	2022-02-05	111581053	RCV000269687|RCV000329447|RCV000364357|RCV002274018	MONDO:MONDO:0008514,MedGen:C1861366,OMIM:186100,Orphanet:93404|MONDO:MONDO:0008111,MedGen:C0812437,OMIM:164200,Orphanet:2710|MONDO:MONDO:0009433,MedGen:C4551854,OMIM:241550,Orphanet:2248|MedGen:CN517202	Syndactyly type 3|Oculodentodigital dysplasia|Hypoplastic left heart syndrome 1|not provided	germline	germline	GRCh38	6q22.31	criteria provided, conflicting interpretations	ClinGen:CA10621312
6	121448043	121448043	A	G	298843	single nucleotide variant	NM_000165.5(GJA1):c.*47A>G	2697	GJA1	HGNC:4274	Uncertain significance	0	2018-01-13	886061010	RCV000295219|RCV000348847|RCV000389502	MONDO:MONDO:0008514,MedGen:C1861366,OMIM:186100,Orphanet:93404|MONDO:MONDO:0009433,MedGen:C4551854,OMIM:241550,Orphanet:2248|MONDO:MONDO:0008111,MedGen:C0812437,OMIM:164200,Orphanet:2710	Syndactyly type 3|Hypoplastic left heart syndrome 1|Oculodentodigital dysplasia	germline	germline	GRCh38	6q22.31	criteria provided, single submitter	ClinGen:CA10621313
6	121448187	121448187	G	A	298847	single nucleotide variant	NM_000165.5(GJA1):c.*191G>A	2697	GJA1	HGNC:4274	Uncertain significance	0	2018-01-12	886061012	RCV000261624|RCV000319191|RCV000354070	MONDO:MONDO:0009433,MedGen:C4551854,OMIM:241550,Orphanet:2248|MONDO:MONDO:0008514,MedGen:C1861366,OMIM:186100,Orphanet:93404|MONDO:MONDO:0008111,MedGen:C0812437,OMIM:164200,Orphanet:2710	Hypoplastic left heart syndrome 1|Syndactyly type 3|Oculodentodigital dysplasia	germline	germline	GRCh38	6q22.31	criteria provided, single submitter	ClinGen:CA10621317
6	121448239	121448239	A	G	298849	single nucleotide variant	NM_000165.5(GJA1):c.*243A>G	2697	GJA1	HGNC:4274	Conflicting interpretations of pathogenicity	0	2018-07-31	139128953	RCV000289708|RCV000328392|RCV000381548|RCV001591021	MONDO:MONDO:0008111,MedGen:C0812437,OMIM:164200,Orphanet:2710|MONDO:MONDO:0008514,MedGen:C1861366,OMIM:186100,Orphanet:93404|MONDO:MONDO:0009433,MedGen:C4551854,OMIM:241550,Orphanet:2248|MedGen:CN517202	Oculodentodigital dysplasia|Syndactyly type 3|Hypoplastic left heart syndrome 1|not provided	germline	germline	GRCh38	6q22.31	criteria provided, conflicting interpretations	ClinGen:CA10621318
6	121448281	121448281	A	T	298860	single nucleotide variant	NM_000165.5(GJA1):c.*285A>T	2697	GJA1	HGNC:4274	Uncertain significance	0	2018-01-12	72548748	RCV000283851|RCV000340720|RCV000385161	MONDO:MONDO:0008514,MedGen:C1861366,OMIM:186100,Orphanet:93404|MONDO:MONDO:0009433,MedGen:C4551854,OMIM:241550,Orphanet:2248|MONDO:MONDO:0008111,MedGen:C0812437,OMIM:164200,Orphanet:2710	Syndactyly type 3|Hypoplastic left heart syndrome 1|Oculodentodigital dysplasia	germline	germline	GRCh38	6q22.31	criteria provided, single submitter	ClinGen:CA10621323
6	121449073	121449073	T	C	298864	single nucleotide variant	NM_000165.5(GJA1):c.*1077T>C	2697	GJA1	HGNC:4274	Uncertain significance	0	2018-01-13	528853645	RCV000293467|RCV000319116|RCV000385368	MONDO:MONDO:0008514,MedGen:C1861366,OMIM:186100,Orphanet:93404|MONDO:MONDO:0008111,MedGen:C0812437,OMIM:164200,Orphanet:2710|MONDO:MONDO:0009433,MedGen:C4551854,OMIM:241550,Orphanet:2248	Syndactyly type 3|Oculodentodigital dysplasia|Hypoplastic left heart syndrome 1	germline	germline	GRCh38	6q22.31	criteria provided, single submitter	ClinGen:CA10621325
6	121449097	121449097	T	C	298865	single nucleotide variant	NM_000165.5(GJA1):c.*1101T>C	2697	GJA1	HGNC:4274	Uncertain significance	0	2018-01-13	886061022	RCV000288331|RCV000351539|RCV000389763	MONDO:MONDO:0009433,MedGen:C4551854,OMIM:241550,Orphanet:2248|MONDO:MONDO:0008111,MedGen:C0812437,OMIM:164200,Orphanet:2710|MONDO:MONDO:0008514,MedGen:C1861366,OMIM:186100,Orphanet:93404	Hypoplastic left heart syndrome 1|Oculodentodigital dysplasia|Syndactyly type 3	germline	germline	GRCh38	6q22.31	criteria provided, single submitter	ClinGen:CA10621326
6	7541688	7541688	C	A	301040	single nucleotide variant	NM_004415.4(DSP):c.-228C>A	1832	DSP	HGNC:3052	Uncertain significance	0	2016-06-14	886061739	RCV000278809|RCV000318739|RCV000336125|RCV000375621	MONDO:MONDO:0011472,MedGen:C1858302,OMIM:604536,Orphanet:158668|MONDO:MONDO:0016587,MedGen:C0349788,Orphanet:247|MONDO:MONDO:0011882,MedGen:C1843292,OMIM:620415,Orphanet:293165|MONDO:MONDO:0012323,MedGen:C1864826,OMIM:609638,Orphanet:158687	Epidermolysis bullosa simplex due to plakophilin deficiency|Arrhythmogenic right ventricular cardiomyopathy|Skin fragility-woolly hair-palmoplantar keratoderma syndrome|Lethal acantholytic epidermolysis bullosa	germline	germline	GRCh38	6p24.3	criteria provided, single submitter	ClinGen:CA10622688
6	7584810	7584810	G	A	301063	single nucleotide variant	NM_004415.4(DSP):c.7548G>A (p.Arg2516=)	1832	DSP	HGNC:3052	Benign/Likely benign	0	2022-10-29	756527780	RCV000276100|RCV000325577|RCV000333470|RCV000363965|RCV000429989|RCV000471148|RCV000777765|RCV001712091|RCV002392918	MONDO:MONDO:0012323,MedGen:C1864826,OMIM:609638,Orphanet:158687|MONDO:MONDO:0016587,MedGen:C0349788,Orphanet:247|MONDO:MONDO:0011882,MedGen:C1843292,OMIM:620415,Orphanet:293165|MONDO:MONDO:0011472,MedGen:C1858302,OMIM:604536,Orphanet:158668|MedGen:CN169374|MONDO:MONDO:0011831,MedGen:C1843896,OMIM:607450;MONDO:MONDO:0011581,MedGen:C1854063,OMIM:605676,Orphanet:65282|Human Phenotype Ontology:HP:0001638,MONDO:MONDO:0004994,MedGen:C0878544,Orphanet:167848|MedGen:CN517202|MedGen:CN230736	Lethal acantholytic epidermolysis bullosa|Arrhythmogenic right ventricular cardiomyopathy|Skin fragility-woolly hair-palmoplantar keratoderma syndrome|Epidermolysis bullosa simplex due to plakophilin deficiency|not specified|Arrhythmogenic right ventricular dysplasia 8;Arrhythmogenic cardiomyopathy with woolly hair and keratoderma|Cardiomyopathy|not provided|Cardiovascular phenotype	germline	germline	GRCh38	6p24.3	criteria provided, multiple submitters, no conflicts	ClinGen:CA050054
6	7586262	7586262	C	A	301069	single nucleotide variant	NM_004415.4(DSP):c.*384C>A	1832	DSP	HGNC:3052	Uncertain significance	0	2016-06-14	886061753	RCV000273178|RCV000330904|RCV000363096|RCV000366933	MONDO:MONDO:0011882,MedGen:C1843292,OMIM:620415,Orphanet:293165|MONDO:MONDO:0011472,MedGen:C1858302,OMIM:604536,Orphanet:158668|MONDO:MONDO:0016587,MedGen:C0349788,Orphanet:247|MONDO:MONDO:0012323,MedGen:C1864826,OMIM:609638,Orphanet:158687	Skin fragility-woolly hair-palmoplantar keratoderma syndrome|Epidermolysis bullosa simplex due to plakophilin deficiency|Arrhythmogenic right ventricular cardiomyopathy|Lethal acantholytic epidermolysis bullosa	germline	germline	GRCh38	6p24.3	criteria provided, single submitter	ClinGen:CA10622706
6	7586264	7586264	G	T	301070	single nucleotide variant	NM_004415.4(DSP):c.*386G>T	1832	DSP	HGNC:3052	Uncertain significance	0	2016-06-14	886061754	RCV000278317|RCV000276895|RCV000331947|RCV000372831	MONDO:MONDO:0012323,MedGen:C1864826,OMIM:609638,Orphanet:158687|MONDO:MONDO:0011882,MedGen:C1843292,OMIM:620415,Orphanet:293165|MONDO:MONDO:0011472,MedGen:C1858302,OMIM:604536,Orphanet:158668|MONDO:MONDO:0016587,MedGen:C0349788,Orphanet:247	Lethal acantholytic epidermolysis bullosa|Skin fragility-woolly hair-palmoplantar keratoderma syndrome|Epidermolysis bullosa simplex due to plakophilin deficiency|Arrhythmogenic right ventricular cardiomyopathy	germline	germline	GRCh38	6p24.3	criteria provided, single submitter	ClinGen:CA10622707
6	121435688	121435688	G	T	301323	single nucleotide variant	NM_000165.5(GJA1):c.-161G>T	2697	GJA1	HGNC:4274	Uncertain significance	0	2018-01-13	764033415	RCV000313162|RCV000356469|RCV000400437	MONDO:MONDO:0008514,MedGen:C1861366,OMIM:186100,Orphanet:93404|MONDO:MONDO:0008111,MedGen:C0812437,OMIM:164200,Orphanet:2710|MONDO:MONDO:0009433,MedGen:C4551854,OMIM:241550,Orphanet:2248	Syndactyly type 3|Oculodentodigital dysplasia|Hypoplastic left heart syndrome 1	germline	germline	GRCh38	6q22.31	criteria provided, single submitter	ClinGen:CA10622866
6	121446820	121446820	T	A	301326	single nucleotide variant	NM_000165.5(GJA1):c.-16-12T>A	2697	GJA1	HGNC:4274	Conflicting interpretations of pathogenicity	0	2019-10-28	56199702	RCV000284492|RCV000320948|RCV000383666|RCV000436781	MONDO:MONDO:0009433,MedGen:C4551854,OMIM:241550,Orphanet:2248|MONDO:MONDO:0008111,MedGen:C0812437,OMIM:164200,Orphanet:2710|MONDO:MONDO:0008514,MedGen:C1861366,OMIM:186100,Orphanet:93404|MedGen:CN517202	Hypoplastic left heart syndrome 1|Oculodentodigital dysplasia|Syndactyly type 3|not provided	germline	germline	GRCh38	6q22.31	criteria provided, conflicting interpretations	ClinGen:CA3981646
6	121448159	121448159	G	A	301327	single nucleotide variant	NM_000165.5(GJA1):c.*163G>A	2697	GJA1	HGNC:4274	Uncertain significance	0	2018-01-13	886061011	RCV000302991|RCV000347372|RCV000401222	MONDO:MONDO:0009433,MedGen:C4551854,OMIM:241550,Orphanet:2248|MONDO:MONDO:0008514,MedGen:C1861366,OMIM:186100,Orphanet:93404|MONDO:MONDO:0008111,MedGen:C0812437,OMIM:164200,Orphanet:2710	Hypoplastic left heart syndrome 1|Syndactyly type 3|Oculodentodigital dysplasia	germline	germline	GRCh38	6q22.31	criteria provided, single submitter	ClinGen:CA10622869
6	121448964	121448964	T	C	301332	single nucleotide variant	NM_000165.5(GJA1):c.*968T>C	2697	GJA1	HGNC:4274	Benign	0	2018-01-13	111878880	RCV000315044|RCV000362760|RCV000400715	MONDO:MONDO:0008514,MedGen:C1861366,OMIM:186100,Orphanet:93404|MONDO:MONDO:0008111,MedGen:C0812437,OMIM:164200,Orphanet:2710|MONDO:MONDO:0009433,MedGen:C4551854,OMIM:241550,Orphanet:2248	Syndactyly type 3|Oculodentodigital dysplasia|Hypoplastic left heart syndrome 1	germline	germline	GRCh38	6q22.31	criteria provided, single submitter	ClinGen:CA10622873
6	121449039	121449039	T	C	301333	single nucleotide variant	NM_000165.5(GJA1):c.*1043T>C	2697	GJA1	HGNC:4274	Uncertain significance	0	2018-01-13	886061021	RCV000261548|RCV000315877|RCV000372782	MONDO:MONDO:0009433,MedGen:C4551854,OMIM:241550,Orphanet:2248|MONDO:MONDO:0008514,MedGen:C1861366,OMIM:186100,Orphanet:93404|MONDO:MONDO:0008111,MedGen:C0812437,OMIM:164200,Orphanet:2710	Hypoplastic left heart syndrome 1|Syndactyly type 3|Oculodentodigital dysplasia	germline	germline	GRCh38	6q22.31	criteria provided, single submitter	ClinGen:CA10622874
6	129464354	129464354	C	T	301389	single nucleotide variant	NM_000426.4(LAMA2):c.7057C>T (p.Arg2353Cys)	3908	LAMA2	HGNC:6482	Conflicting interpretations of pathogenicity	0	2022-10-07	145885540	RCV000284205|RCV000536495|RCV000712196|RCV000764631|RCV001293062	MedGen:C1842898|MONDO:MONDO:0100228,MedGen:CN117977|MedGen:CN517202|MONDO:MONDO:0011925,MedGen:C1263858,OMIM:607855,Orphanet:258;MONDO:MONDO:0029136,MedGen:C4748327,OMIM:618138,Orphanet:565837|EFO:EFO_0000407,Human Phenotype Ontology:HP:0001644,Human Phenotype Ontology:HP:0001725,Human Phenotype Ontology:HP:0005159,Human Phenotype Ontology:HP:0200130,MONDO:MONDO:0005021,MeSH:D002311,MedGen:C0007193,Orphanet:217604	Congenital muscular dystrophy due to partial LAMA2 deficiency|LAMA2-related muscular dystrophy|not provided|Merosin deficient congenital muscular dystrophy;Muscular dystrophy, limb-girdle, autosomal recessive 23|Primary dilated cardiomyopathy	germline;unknown	germline	GRCh38	6q22.33	criteria provided, conflicting interpretations	ClinGen:CA3994427
6	133456625	133456625	C	T	301509	single nucleotide variant	NM_004100.5(EYA4):c.347C>T (p.Ala116Val)	2070	EYA4	HGNC:3522	Conflicting interpretations of pathogenicity	0	2022-09-08	747223436	RCV000261665|RCV000853008|RCV001069099|RCV002338948	MONDO:MONDO:0011031,MedGen:C1832476,OMIM:601316,Orphanet:90635|EFO:EFO_0005306,Human Phenotype Ontology:HP:0004756,MONDO:MONDO:0005477,MedGen:C0042514;Human Phenotype Ontology:HP:0001635,Human Phenotype Ontology:HP:0006686,MONDO:MONDO:0005009,MedGen:C0018802|MONDO:MONDO:0011541,MedGen:C1854368,OMIM:605362,Orphanet:217622|MedGen:CN230736	Autosomal dominant nonsyndromic hearing loss 10|Ventricular tachycardia;Congestive heart failure|Dilated cardiomyopathy 1J|Cardiovascular phenotype	germline	germline	GRCh38	6q23.2	criteria provided, conflicting interpretations	ClinGen:CA4008017
7	150945409	150945409	T	A	302179	single nucleotide variant	NM_000238.4(KCNH2):c.3436A>T (p.Thr1146Ser)	3757	KCNH2	HGNC:6251	Conflicting interpretations of pathogenicity	0	2022-10-27	778879572	RCV000340691|RCV000617989|RCV000765942|RCV001706593|RCV001841270	MONDO:MONDO:0002442,MeSH:D008133,MedGen:C0023976|MedGen:CN230736|MONDO:MONDO:0013367,MedGen:C3150943,OMIM:613688,Orphanet:101016,Orphanet:768;MONDO:MONDO:0012312,MedGen:C1865020,OMIM:609620,Orphanet:51083|MedGen:CN517202|EFO:EFO_0004269,Human Phenotype Ontology:HP:0001656,Human Phenotype Ontology:HP:0001661,Human Phenotype Ontology:HP:0001665,Human Phenotype Ontology:HP:0001666,Human Phenotype Ontology:HP:0001687,Human Phenotype Ontology:HP:0001721,Human Phenotype Ontology:HP:0004351,Human Phenotype Ontology:HP:0005158,Human Phenotype Ontology:HP:0011675,MedGen:C0003811	Long QT syndrome|Cardiovascular phenotype|Long QT syndrome 2;Short QT syndrome type 1|not provided|Cardiac arrhythmia	germline;unknown	germline	GRCh38	7q36.1	criteria provided, conflicting interpretations	ClinGen:CA039013
7	150947067	150947067	G	A	302180	single nucleotide variant	NM_000238.4(KCNH2):c.3153-13C>T	3757	KCNH2	HGNC:6251	Conflicting interpretations of pathogenicity	0	2022-10-24	372337645	RCV000310070|RCV001841272	MONDO:MONDO:0002442,MeSH:D008133,MedGen:C0023976|EFO:EFO_0004269,Human Phenotype Ontology:HP:0001656,Human Phenotype Ontology:HP:0001661,Human Phenotype Ontology:HP:0001665,Human Phenotype Ontology:HP:0001666,Human Phenotype Ontology:HP:0001687,Human Phenotype Ontology:HP:0001721,Human Phenotype Ontology:HP:0004351,Human Phenotype Ontology:HP:0005158,Human Phenotype Ontology:HP:0011675,MedGen:C0003811	Long QT syndrome|Cardiac arrhythmia	germline	germline	GRCh38	7q36.1	criteria provided, conflicting interpretations	ClinGen:CA037383
7	150947422	150947422	G	A	302189	single nucleotide variant	NM_000238.4(KCNH2):c.3058C>T (p.Pro1020Ser)	3757	KCNH2	HGNC:6251	Uncertain significance	0	2016-06-14	41307274	RCV000311447	MONDO:MONDO:0002442,MeSH:D008133,MedGen:C0023976	Long QT syndrome	germline	germline	GRCh38	7q36.1	criteria provided, single submitter	ClinGen:CA10623452,UniProtKB:Q12809#VAR_036680
7	150950235	150950235	G	A	302190	single nucleotide variant	NM_000238.4(KCNH2):c.2331C>T (p.Thr777=)	3757	KCNH2	HGNC:6251	Conflicting interpretations of pathogenicity	0	2022-10-26	41307292	RCV000262824|RCV000419773|RCV000589926|RCV001095234|RCV001841274|RCV002446611	MONDO:MONDO:0002442,MeSH:D008133,MedGen:C0023976|MedGen:CN169374|MedGen:CN517202|MONDO:MONDO:0013367,MedGen:C3150943,OMIM:613688,Orphanet:101016,Orphanet:768|EFO:EFO_0004269,Human Phenotype Ontology:HP:0001656,Human Phenotype Ontology:HP:0001661,Human Phenotype Ontology:HP:0001665,Human Phenotype Ontology:HP:0001666,Human Phenotype Ontology:HP:0001687,Human Phenotype Ontology:HP:0001721,Human Phenotype Ontology:HP:0004351,Human Phenotype Ontology:HP:0005158,Human Phenotype Ontology:HP:0011675,MedGen:C0003811|MedGen:CN230736	Long QT syndrome|not specified|not provided|Long QT syndrome 2|Cardiac arrhythmia|Cardiovascular phenotype	germline	germline	GRCh38	7q36.1	criteria provided, conflicting interpretations	ClinGen:CA031676
7	150974946	150974946	G	C	302194	single nucleotide variant	NM_000238.4(KCNH2):c.77-5C>G	3757	KCNH2	HGNC:6251	Conflicting interpretations of pathogenicity	0	2023-05-01	72549419	RCV000358645|RCV000712084|RCV001095172|RCV001700351|RCV001841275|RCV002411254	MONDO:MONDO:0002442,MeSH:D008133,MedGen:C0023976|MedGen:CN517202|MONDO:MONDO:0013367,MedGen:C3150943,OMIM:613688,Orphanet:101016,Orphanet:768|MedGen:CN169374|EFO:EFO_0004269,Human Phenotype Ontology:HP:0001656,Human Phenotype Ontology:HP:0001661,Human Phenotype Ontology:HP:0001665,Human Phenotype Ontology:HP:0001666,Human Phenotype Ontology:HP:0001687,Human Phenotype Ontology:HP:0001721,Human Phenotype Ontology:HP:0004351,Human Phenotype Ontology:HP:0005158,Human Phenotype Ontology:HP:0011675,MedGen:C0003811|MedGen:CN230736	Long QT syndrome|not provided|Long QT syndrome 2|not specified|Cardiac arrhythmia|Cardiovascular phenotype	germline	germline	GRCh38	7q36.1	criteria provided, conflicting interpretations	ClinGen:CA040598
7	151556851	151556851	G	T	302214	single nucleotide variant	NM_016203.4(PRKAG2):c.*350C>A	51422	PRKAG2	HGNC:9386	Uncertain significance	0	2016-06-14	886062099	RCV000330010|RCV000386728|RCV001795981	MONDO:MONDO:0009867,MedGen:C1849813,OMIM:261740,Orphanet:439854|MedGen:CN239247|Human Phenotype Ontology:HP:0001716,MONDO:MONDO:0008685,MedGen:C0043202,OMIM:194200,Orphanet:907	Lethal congenital glycogen storage disease of heart|Familial Hypertrophic Cardiomyopathy with Wolff-Parkinson-White Syndrome|Wolff-Parkinson-White pattern	germline	germline	GRCh38	7q36.1	criteria provided, single submitter	ClinGen:CA10623472
7	151781223	151781223	T	C	302217	single nucleotide variant	NM_016203.4(PRKAG2):c.395A>G (p.Lys132Arg)	51422	PRKAG2	HGNC:9386	Uncertain significance	0	2022-08-16	779753891	RCV000280703|RCV000335863|RCV001187918|RCV001795983|RCV002356489|RCV002488803	MONDO:MONDO:0009867,MedGen:C1849813,OMIM:261740,Orphanet:439854|MedGen:CN239247|Human Phenotype Ontology:HP:0001638,MONDO:MONDO:0004994,MedGen:C0878544,Orphanet:167848|Human Phenotype Ontology:HP:0001716,MONDO:MONDO:0008685,MedGen:C0043202,OMIM:194200,Orphanet:907|MedGen:CN230736|MONDO:MONDO:0009867,MedGen:C1849813,OMIM:261740,Orphanet:439854;MONDO:MONDO:0010946,MedGen:C1833236,OMIM:600858;Human Phenotype Ontology:HP:0001716,MONDO:MONDO:0008685,MedGen:C0043202,OMIM:194200,Orphanet:907	Lethal congenital glycogen storage disease of heart|Familial Hypertrophic Cardiomyopathy with Wolff-Parkinson-White Syndrome|Cardiomyopathy|Wolff-Parkinson-White pattern|Cardiovascular phenotype|Lethal congenital glycogen storage disease of heart;Hypertrophic cardiomyopathy 6;Wolff-Parkinson-White pattern	germline;unknown	germline	GRCh38	7q36.1	criteria provided, multiple submitters, no conflicts	ClinGen:CA056993
7	151786463	151786463	G	A	302218	single nucleotide variant	NM_016203.4(PRKAG2):c.186+7C>T	51422	PRKAG2	HGNC:9386	Conflicting interpretations of pathogenicity	0	2021-08-15	886062102	RCV000348990|RCV000394138|RCV001795984	MONDO:MONDO:0009867,MedGen:C1849813,OMIM:261740,Orphanet:439854|MedGen:CN239247|Human Phenotype Ontology:HP:0001716,MONDO:MONDO:0008685,MedGen:C0043202,OMIM:194200,Orphanet:907	Lethal congenital glycogen storage disease of heart|Familial Hypertrophic Cardiomyopathy with Wolff-Parkinson-White Syndrome|Wolff-Parkinson-White pattern	germline	germline	GRCh38	7q36.1	criteria provided, conflicting interpretations	ClinGen:CA10623475
7	151876942	151876942	A	G	302225	single nucleotide variant	NM_016203.4(PRKAG2):c.-322T>C	51422	PRKAG2	HGNC:9386	Conflicting interpretations of pathogenicity	0	2016-06-14	142348760	RCV000368759|RCV000396048|RCV001643087|RCV001795987	MedGen:CN239247|MONDO:MONDO:0009867,MedGen:C1849813,OMIM:261740,Orphanet:439854|MedGen:CN517202|Human Phenotype Ontology:HP:0001716,MONDO:MONDO:0008685,MedGen:C0043202,OMIM:194200,Orphanet:907	Familial Hypertrophic Cardiomyopathy with Wolff-Parkinson-White Syndrome|Lethal congenital glycogen storage disease of heart|not provided|Wolff-Parkinson-White pattern	germline	germline	GRCh38	7q36.1	criteria provided, conflicting interpretations	ClinGen:CA10623481
7	74042986	74042986	G	A	303321	single nucleotide variant	NM_000501.4(ELN):c.328G>A (p.Ala110Thr)	2006	ELN	HGNC:3327	Conflicting interpretations of pathogenicity	0	2022-10-08	137953195	RCV000327769|RCV000382394|RCV000492857|RCV000984480	Human Phenotype Ontology:HP:0004381,MONDO:MONDO:0008504,MedGen:C0003499,OMIM:185500,Orphanet:3193|MONDO:MONDO:0007411,MedGen:C3276539,OMIM:123700,Orphanet:90348|MedGen:CN517202|MONDO:MONDO:0020290,MedGen:CN029142,OMIM:PS606215,Orphanet:98722	Supravalvar aortic stenosis|Cutis laxa, autosomal dominant 1|not provided|Familial atrioventricular septal defect	germline	germline	GRCh38	7q11.23	criteria provided, conflicting interpretations	ClinGen:CA4292446
7	74043024	74043024	A	G	303323	single nucleotide variant	NM_000501.4(ELN):c.366A>G (p.Gly122=)	2006	ELN	HGNC:3327	Benign/Likely benign	0	2022-10-15	61734587	RCV000287995|RCV000324274|RCV001718780	Human Phenotype Ontology:HP:0004381,MONDO:MONDO:0008504,MedGen:C0003499,OMIM:185500,Orphanet:3193|MONDO:MONDO:0007411,MedGen:C3276539,OMIM:123700,Orphanet:90348|MedGen:CN517202	Supravalvar aortic stenosis|Cutis laxa, autosomal dominant 1|not provided	germline	germline	GRCh38	7q11.23	criteria provided, multiple submitters, no conflicts	ClinGen:CA4292454
7	74051811	74051811	G	A	303330	single nucleotide variant	NM_000501.4(ELN):c.861G>A (p.Gly287=)	2006	ELN	HGNC:3327	Conflicting interpretations of pathogenicity	0	2023-04-01	368610108	RCV000313561|RCV000471889|RCV001579470	MONDO:MONDO:0007411,MedGen:C3276539,OMIM:123700,Orphanet:90348|Human Phenotype Ontology:HP:0004381,MONDO:MONDO:0008504,MedGen:C0003499,OMIM:185500,Orphanet:3193|MedGen:CN517202	Cutis laxa, autosomal dominant 1|Supravalvar aortic stenosis|not provided	germline	germline	GRCh38	7q11.23	criteria provided, conflicting interpretations	ClinGen:CA4292726
7	74056401	74056401	C	T	303348	single nucleotide variant	NM_000501.4(ELN):c.1281C>T (p.Pro427=)	2006	ELN	HGNC:3327	Conflicting interpretations of pathogenicity	0	2022-08-21	376496267	RCV000291392|RCV000385690	MONDO:MONDO:0007411,MedGen:C3276539,OMIM:123700,Orphanet:90348|Human Phenotype Ontology:HP:0004381,MONDO:MONDO:0008504,MedGen:C0003499,OMIM:185500,Orphanet:3193	Cutis laxa, autosomal dominant 1|Supravalvar aortic stenosis	germline	germline	GRCh38	7q11.23	criteria provided, conflicting interpretations	ClinGen:CA4292915
7	74063187	74063187	G	C	303349	single nucleotide variant	NM_000501.4(ELN):c.1821G>C (p.Gly607=)	2006	ELN	HGNC:3327	Benign/Likely benign	0	2022-09-06	144835575	RCV000272405|RCV000325150|RCV001824310	MONDO:MONDO:0007411,MedGen:C3276539,OMIM:123700,Orphanet:90348|Human Phenotype Ontology:HP:0004381,MONDO:MONDO:0008504,MedGen:C0003499,OMIM:185500,Orphanet:3193|MedGen:CN517202	Cutis laxa, autosomal dominant 1|Supravalvar aortic stenosis|not provided	germline	germline	GRCh38	7q11.23	criteria provided, multiple submitters, no conflicts	ClinGen:CA4293243
7	74068795	74068795	C	T	303350	single nucleotide variant	NM_000501.4(ELN):c.*95C>T	2006	ELN	HGNC:3327	Uncertain significance	0	2018-01-13	181078432	RCV000264936|RCV000322369	Human Phenotype Ontology:HP:0004381,MONDO:MONDO:0008504,MedGen:C0003499,OMIM:185500,Orphanet:3193|MONDO:MONDO:0007411,MedGen:C3276539,OMIM:123700,Orphanet:90348	Supravalvar aortic stenosis|Cutis laxa, autosomal dominant 1	germline	germline	GRCh38	7q11.23	criteria provided, single submitter	ClinGen:CA10624233
7	74069189	74069189	G	T	303355	single nucleotide variant	NM_000501.4(ELN):c.*489G>T	2006	ELN	HGNC:3327	Uncertain significance	0	2018-01-13	886062432	RCV000305555|RCV000404050	MONDO:MONDO:0007411,MedGen:C3276539,OMIM:123700,Orphanet:90348|Human Phenotype Ontology:HP:0004381,MONDO:MONDO:0008504,MedGen:C0003499,OMIM:185500,Orphanet:3193	Cutis laxa, autosomal dominant 1|Supravalvar aortic stenosis	germline	germline	GRCh38	7q11.23	criteria provided, single submitter	ClinGen:CA10624236
7	74069262	74069262	A	C	303357	single nucleotide variant	NM_000501.4(ELN):c.*562A>C	2006	ELN	HGNC:3327	Benign	0	2018-01-12	539096901	RCV000260805|RCV000332419	Human Phenotype Ontology:HP:0004381,MONDO:MONDO:0008504,MedGen:C0003499,OMIM:185500,Orphanet:3193|MONDO:MONDO:0007411,MedGen:C3276539,OMIM:123700,Orphanet:90348	Supravalvar aortic stenosis|Cutis laxa, autosomal dominant 1	germline	germline	GRCh38	7q11.23	criteria provided, single submitter	ClinGen:CA10624238
7	74069697	74069697	G	T	303358	single nucleotide variant	NM_000501.4(ELN):c.*997G>T	2006	ELN	HGNC:3327	Uncertain significance	0	2018-01-13	886062434	RCV000297729|RCV000403008	Human Phenotype Ontology:HP:0004381,MONDO:MONDO:0008504,MedGen:C0003499,OMIM:185500,Orphanet:3193|MONDO:MONDO:0007411,MedGen:C3276539,OMIM:123700,Orphanet:90348	Supravalvar aortic stenosis|Cutis laxa, autosomal dominant 1	germline	germline	GRCh38	7q11.23	criteria provided, single submitter	ClinGen:CA10624239
7	74069894	74069894	A	G	303359	single nucleotide variant	NM_000501.4(ELN):c.*1194A>G	2006	ELN	HGNC:3327	Benign	0	2016-06-14	10233395	RCV000275127|RCV000327858	Human Phenotype Ontology:HP:0004381,MONDO:MONDO:0008504,MedGen:C0003499,OMIM:185500,Orphanet:3193|MONDO:MONDO:0019571,MedGen:C0268350,Orphanet:90348	Supravalvar aortic stenosis|Cutis laxa, autosomal dominant	germline	germline	GRCh38	7q11.23	criteria provided, single submitter	ClinGen:CA10624240
7	91940993	91940993	C	T	303490	single nucleotide variant	NM_005751.5(AKAP9):c.-107C>T	10142	AKAP9	HGNC:379	Uncertain significance	0	2016-06-14	886062464	RCV000389947	MONDO:MONDO:0019171,MedGen:C1141890,OMIM:PS192500,Orphanet:101016,Orphanet:768	Congenital long QT syndrome	germline	germline	GRCh38	7q21.2	criteria provided, single submitter	ClinGen:CA10624322
7	91973820	91973820	A	G	303491	single nucleotide variant	NM_005751.5(AKAP9):c.158A>G (p.His53Arg)	10142	AKAP9	HGNC:379	Conflicting interpretations of pathogenicity	0	2022-10-26	142125596	RCV000365707|RCV000440741|RCV001416532|RCV002402074	MONDO:MONDO:0019171,MedGen:C1141890,OMIM:PS192500,Orphanet:101016,Orphanet:768|MedGen:CN169374|MONDO:MONDO:0002442,MeSH:D008133,MedGen:C0023976|MedGen:CN230736	Congenital long QT syndrome|not specified|Long QT syndrome|Cardiovascular phenotype	germline	germline	GRCh38	7q21.2	criteria provided, conflicting interpretations	ClinGen:CA4335739
7	92001588	92001588	A	G	303492	single nucleotide variant	NM_005751.5(AKAP9):c.1671A>G (p.Lys557=)	10142	AKAP9	HGNC:379	Uncertain significance	0	2016-06-14	886062469	RCV000356880	MONDO:MONDO:0019171,MedGen:C1141890,OMIM:PS192500,Orphanet:101016,Orphanet:768	Congenital long QT syndrome	germline	germline	GRCh38	7q21.2	criteria provided, single submitter	ClinGen:CA10624323
7	92002245	92002245	G	A	303493	single nucleotide variant	NM_005751.5(AKAP9):c.2328G>A (p.Glu776=)	10142	AKAP9	HGNC:379	Conflicting interpretations of pathogenicity	0	2022-06-18	78221443	RCV000298587|RCV002446612|RCV002524535	MONDO:MONDO:0019171,MedGen:C1141890,OMIM:PS192500,Orphanet:101016,Orphanet:768|MedGen:CN230736|MONDO:MONDO:0002442,MeSH:D008133,MedGen:C0023976	Congenital long QT syndrome|Cardiovascular phenotype|Long QT syndrome	germline	germline	GRCh38	7q21.2	criteria provided, conflicting interpretations	ClinGen:CA4336117
7	92003248	92003248	C	A	303498	single nucleotide variant	NM_005751.5(AKAP9):c.3318+13C>A	10142	AKAP9	HGNC:379	Benign/Likely benign	0	2022-11-03	73403768	RCV000336078|RCV001192821|RCV001712761|RCV002058676|RCV002253389	MONDO:MONDO:0019171,MedGen:C1141890,OMIM:PS192500,Orphanet:101016,Orphanet:768|MedGen:CN169374|MedGen:CN517202|MONDO:MONDO:0002442,MeSH:D008133,MedGen:C0023976|MONDO:MONDO:0012738,MedGen:C2678483,OMIM:611820,Orphanet:101016,Orphanet:768	Congenital long QT syndrome|not specified|not provided|Long QT syndrome|Long QT syndrome 11	germline	germline	GRCh38	7q21.2	criteria provided, multiple submitters, no conflicts	ClinGen:CA4336265
7	92045072	92045072	G	A	303501	single nucleotide variant	NM_005751.5(AKAP9):c.5227G>A (p.Ala1743Thr)	10142	AKAP9	HGNC:379	Uncertain significance	0	2021-08-04	769653270	RCV000317260|RCV000353329|RCV002338951	MONDO:MONDO:0019171,MedGen:C1141890,OMIM:PS192500,Orphanet:101016,Orphanet:768|MONDO:MONDO:0002442,MeSH:D008133,MedGen:C0023976|MedGen:CN230736	Congenital long QT syndrome|Long QT syndrome|Cardiovascular phenotype	germline	germline	GRCh38	7q21.2	criteria provided, multiple submitters, no conflicts	ClinGen:CA4336754
7	92061380	92061380	A	G	303502	single nucleotide variant	NM_005751.5(AKAP9):c.5722A>G (p.Arg1908Gly)	10142	AKAP9	HGNC:379	Conflicting interpretations of pathogenicity	0	2023-02-25	780599681	RCV000288990|RCV000344004|RCV003168562	MONDO:MONDO:0019171,MedGen:C1141890,OMIM:PS192500,Orphanet:101016,Orphanet:768|MONDO:MONDO:0002442,MeSH:D008133,MedGen:C0023976|MedGen:CN230736	Congenital long QT syndrome|Long QT syndrome|Cardiovascular phenotype	germline	germline	GRCh38	7q21.2	criteria provided, conflicting interpretations	ClinGen:CA4336898
7	92077818	92077818	A	G	303507	single nucleotide variant	NM_005751.5(AKAP9):c.6888A>G (p.Gln2296=)	10142	AKAP9	HGNC:379	Uncertain significance	0	2016-06-14	886062475	RCV000334232	MONDO:MONDO:0019171,MedGen:C1141890,OMIM:PS192500,Orphanet:101016,Orphanet:768	Congenital long QT syndrome	germline	germline	GRCh38	7q21.2	criteria provided, single submitter	ClinGen:CA10624330
7	92083164	92083164	T	A	303514	single nucleotide variant	NM_005751.5(AKAP9):c.8161-6T>A	10142	AKAP9	HGNC:379	Conflicting interpretations of pathogenicity	0	2022-08-16	554984079	RCV000369912|RCV001465275	MONDO:MONDO:0019171,MedGen:C1141890,OMIM:PS192500,Orphanet:101016,Orphanet:768|MONDO:MONDO:0002442,MeSH:D008133,MedGen:C0023976	Congenital long QT syndrome|Long QT syndrome	germline	germline	GRCh38	7q21.2	criteria provided, conflicting interpretations	ClinGen:CA4337441
7	92085657	92085657	A	G	303515	single nucleotide variant	NM_005751.5(AKAP9):c.8995A>G (p.Thr2999Ala)	10142	AKAP9	HGNC:379	Uncertain significance	0	2016-06-14	886062478	RCV000340650	MONDO:MONDO:0019171,MedGen:C1141890,OMIM:PS192500,Orphanet:101016,Orphanet:768	Congenital long QT syndrome	germline	germline	GRCh38	7q21.2	criteria provided, single submitter	ClinGen:CA10624337
7	92089400	92089400	G	A	303516	single nucleotide variant	NM_005751.5(AKAP9):c.9229G>A (p.Ala3077Thr)	10142	AKAP9	HGNC:379	Uncertain significance	0	2021-08-24	189151663	RCV000259827|RCV000317358	MONDO:MONDO:0002442,MeSH:D008133,MedGen:C0023976|MONDO:MONDO:0019171,MedGen:C1141890,OMIM:PS192500,Orphanet:101016,Orphanet:768	Long QT syndrome|Congenital long QT syndrome	germline	germline	GRCh38	7q21.2	criteria provided, multiple submitters, no conflicts	ClinGen:CA4337694
7	92097066	92097066	T	C	303524	single nucleotide variant	NM_005751.5(AKAP9):c.10107T>C (p.Tyr3369=)	10142	AKAP9	HGNC:379	Conflicting interpretations of pathogenicity	0	2022-08-28	376961682	RCV000289614|RCV002446614|RCV001506175	MONDO:MONDO:0019171,MedGen:C1141890,OMIM:PS192500,Orphanet:101016,Orphanet:768|MedGen:CN230736|MONDO:MONDO:0002442,MeSH:D008133,MedGen:C0023976	Congenital long QT syndrome|Cardiovascular phenotype|Long QT syndrome	germline	germline	GRCh38	7q21.2	criteria provided, conflicting interpretations	ClinGen:CA4337895
7	92098211	92098211	A	G	303547	single nucleotide variant	NM_005751.5(AKAP9):c.10710A>G (p.Glu3570=)	10142	AKAP9	HGNC:379	Conflicting interpretations of pathogenicity	0	2022-11-22	767245893	RCV000333928|RCV000620601|RCV002523602	MONDO:MONDO:0019171,MedGen:C1141890,OMIM:PS192500,Orphanet:101016,Orphanet:768|MedGen:CN230736|MONDO:MONDO:0002442,MeSH:D008133,MedGen:C0023976	Congenital long QT syndrome|Cardiovascular phenotype|Long QT syndrome	germline	germline	GRCh38	7q21.2	criteria provided, conflicting interpretations	ClinGen:CA4338002
7	92100883	92100883	G	T	303549	single nucleotide variant	NM_005751.5(AKAP9):c.10924G>T (p.Ala3642Ser)	10142	AKAP9	HGNC:379	Uncertain significance	0	2016-06-14	762931104	RCV000358705	MONDO:MONDO:0019171,MedGen:C1141890,OMIM:PS192500,Orphanet:101016,Orphanet:768	Congenital long QT syndrome	germline	germline	GRCh38	7q21.2	criteria provided, single submitter	ClinGen:CA10624366
6	7541880	7541880	C	A	304010	single nucleotide variant	NM_004415.4(DSP):c.-36C>A	1832	DSP	HGNC:3052	Uncertain significance	0	2016-06-14	886061743	RCV000261550|RCV000279362|RCV000319184|RCV000371500	MONDO:MONDO:0016587,MedGen:C0349788,Orphanet:247|MONDO:MONDO:0011472,MedGen:C1858302,OMIM:604536,Orphanet:158668|MONDO:MONDO:0011882,MedGen:C1843292,OMIM:620415,Orphanet:293165|MONDO:MONDO:0012323,MedGen:C1864826,OMIM:609638,Orphanet:158687	Arrhythmogenic right ventricular cardiomyopathy|Epidermolysis bullosa simplex due to plakophilin deficiency|Skin fragility-woolly hair-palmoplantar keratoderma syndrome|Lethal acantholytic epidermolysis bullosa	germline	germline	GRCh38	6p24.3	criteria provided, single submitter	ClinGen:CA10624619
6	7569235	7569235	G	A	304029	single nucleotide variant	NM_004415.4(DSP):c.1469G>A (p.Arg490His)	1832	DSP	HGNC:3052	Uncertain significance	0	2023-06-13	747815091	RCV000262316|RCV000297782|RCV000357218|RCV000394321|RCV000618799|RCV000477531|RCV001184739	MONDO:MONDO:0016587,MedGen:C0349788,Orphanet:247|MONDO:MONDO:0011882,MedGen:C1843292,OMIM:620415,Orphanet:293165|MONDO:MONDO:0011472,MedGen:C1858302,OMIM:604536,Orphanet:158668|MONDO:MONDO:0012323,MedGen:C1864826,OMIM:609638,Orphanet:158687|MedGen:CN230736|MONDO:MONDO:0011831,MedGen:C1843896,OMIM:607450;MONDO:MONDO:0011581,MedGen:C1854063,OMIM:605676,Orphanet:65282|Human Phenotype Ontology:HP:0001638,MONDO:MONDO:0004994,MedGen:C0878544,Orphanet:167848	Arrhythmogenic right ventricular cardiomyopathy|Skin fragility-woolly hair-palmoplantar keratoderma syndrome|Epidermolysis bullosa simplex due to plakophilin deficiency|Lethal acantholytic epidermolysis bullosa|Cardiovascular phenotype|Arrhythmogenic right ventricular dysplasia 8;Arrhythmogenic cardiomyopathy with woolly hair and keratoderma|Cardiomyopathy	germline	germline	GRCh38	6p24.3	criteria provided, multiple submitters, no conflicts	ClinGen:CA028300
6	7574763	7574763	G	A	304032	single nucleotide variant	NM_004415.4(DSP):c.2404G>A (p.Asp802Asn)	1832	DSP	HGNC:3052	Uncertain significance	0	2022-05-22	770105310	RCV000267251|RCV000302630|RCV000317742|RCV000361925|RCV001188867|RCV001850911|RCV002229979	MONDO:MONDO:0016587,MedGen:C0349788,Orphanet:247|MONDO:MONDO:0011882,MedGen:C1843292,OMIM:620415,Orphanet:293165|MONDO:MONDO:0012323,MedGen:C1864826,OMIM:609638,Orphanet:158687|MONDO:MONDO:0011472,MedGen:C1858302,OMIM:604536,Orphanet:158668|Human Phenotype Ontology:HP:0001638,MONDO:MONDO:0004994,MedGen:C0878544,Orphanet:167848|MONDO:MONDO:0011831,MedGen:C1843896,OMIM:607450;MONDO:MONDO:0011581,MedGen:C1854063,OMIM:605676,Orphanet:65282|MedGen:CN169374	Arrhythmogenic right ventricular cardiomyopathy|Skin fragility-woolly hair-palmoplantar keratoderma syndrome|Lethal acantholytic epidermolysis bullosa|Epidermolysis bullosa simplex due to plakophilin deficiency|Cardiomyopathy|Arrhythmogenic right ventricular dysplasia 8;Arrhythmogenic cardiomyopathy with woolly hair and keratoderma|not specified	germline	germline	GRCh38	6p24.3	criteria provided, multiple submitters, no conflicts	ClinGen:CA033109
6	7581047	7581047	G	C	304033	single nucleotide variant	NM_004415.4(DSP):c.4857G>C (p.Leu1619=)	1832	DSP	HGNC:3052	Conflicting interpretations of pathogenicity	0	2018-10-22	373385083	RCV000282377|RCV000331338|RCV000337340|RCV000385908|RCV001178093	MONDO:MONDO:0012323,MedGen:C1864826,OMIM:609638,Orphanet:158687|MONDO:MONDO:0016587,MedGen:C0349788,Orphanet:247|MONDO:MONDO:0011882,MedGen:C1843292,OMIM:620415,Orphanet:293165|MONDO:MONDO:0011472,MedGen:C1858302,OMIM:604536,Orphanet:158668|Human Phenotype Ontology:HP:0001638,MONDO:MONDO:0004994,MedGen:C0878544,Orphanet:167848	Lethal acantholytic epidermolysis bullosa|Arrhythmogenic right ventricular cardiomyopathy|Skin fragility-woolly hair-palmoplantar keratoderma syndrome|Epidermolysis bullosa simplex due to plakophilin deficiency|Cardiomyopathy	germline	germline	GRCh38	6p24.3	criteria provided, conflicting interpretations	ClinGen:CA10624633
6	7581473	7581473	C	T	304034	single nucleotide variant	NM_004415.4(DSP):c.5283C>T (p.Asn1761=)	1832	DSP	HGNC:3052	Conflicting interpretations of pathogenicity	0	2021-08-12	763355815	RCV000288262|RCV000312304|RCV000352546|RCV000406655|RCV000777687|RCV001443004|RCV002348109	MONDO:MONDO:0016587,MedGen:C0349788,Orphanet:247|MONDO:MONDO:0011472,MedGen:C1858302,OMIM:604536,Orphanet:158668|MONDO:MONDO:0011882,MedGen:C1843292,OMIM:620415,Orphanet:293165|MONDO:MONDO:0012323,MedGen:C1864826,OMIM:609638,Orphanet:158687|Human Phenotype Ontology:HP:0001638,MONDO:MONDO:0004994,MedGen:C0878544,Orphanet:167848|MONDO:MONDO:0011831,MedGen:C1843896,OMIM:607450;MONDO:MONDO:0011581,MedGen:C1854063,OMIM:605676,Orphanet:65282|MedGen:CN230736	Arrhythmogenic right ventricular cardiomyopathy|Epidermolysis bullosa simplex due to plakophilin deficiency|Skin fragility-woolly hair-palmoplantar keratoderma syndrome|Lethal acantholytic epidermolysis bullosa|Cardiomyopathy|Arrhythmogenic right ventricular dysplasia 8;Arrhythmogenic cardiomyopathy with woolly hair and keratoderma|Cardiovascular phenotype	germline	germline	GRCh38	6p24.3	criteria provided, conflicting interpretations	ClinGen:CA044490
6	7586559	7586559	C	A	304045	single nucleotide variant	NM_004415.4(DSP):c.*681C>A	1832	DSP	HGNC:3052	Uncertain significance	0	2016-06-14	886061757	RCV000312626|RCV000309195|RCV000366167|RCV000392305	MONDO:MONDO:0016587,MedGen:C0349788,Orphanet:247|MONDO:MONDO:0011472,MedGen:C1858302,OMIM:604536,Orphanet:158668|MONDO:MONDO:0012323,MedGen:C1864826,OMIM:609638,Orphanet:158687|MONDO:MONDO:0011882,MedGen:C1843292,OMIM:620415,Orphanet:293165	Arrhythmogenic right ventricular cardiomyopathy|Epidermolysis bullosa simplex due to plakophilin deficiency|Lethal acantholytic epidermolysis bullosa|Skin fragility-woolly hair-palmoplantar keratoderma syndrome	germline	germline	GRCh38	6p24.3	criteria provided, single submitter	ClinGen:CA10624640
7	150944998	150944998	G	T	305367	single nucleotide variant	NM_000238.4(KCNH2):c.*367C>A	3757	KCNH2	HGNC:6251	Uncertain significance	0	2016-06-14	886062084	RCV000388491	MONDO:MONDO:0002442,MeSH:D008133,MedGen:C0023976	Long QT syndrome	germline	germline	GRCh38	7q36.1	criteria provided, single submitter	ClinGen:CA10625484
7	150945350	150945350	C	T	305379	single nucleotide variant	NM_000238.4(KCNH2):c.*15G>A	3757	KCNH2	HGNC:6251	Benign/Likely benign	0	2022-06-30	41313746	RCV000281043|RCV001194447|RCV001653718|RCV002365420	MONDO:MONDO:0013367,MedGen:C3150943,OMIM:613688,Orphanet:101016,Orphanet:768|MedGen:CN169374|MedGen:CN517202|MedGen:CN230736	Long QT syndrome 2|not specified|not provided|Cardiovascular phenotype	germline	germline	GRCh38	7q36.1	criteria provided, multiple submitters, no conflicts	ClinGen:CA028865
7	150946992	150946992	G	A	305381	single nucleotide variant	NM_000238.4(KCNH2):c.3215C>T (p.Thr1072Met)	3757	KCNH2	HGNC:6251	Uncertain significance	0	2022-10-05	781624566	RCV000345198|RCV000712080|RCV001095274|RCV001841271|RCV002323561	MONDO:MONDO:0002442,MeSH:D008133,MedGen:C0023976|MedGen:CN517202|MONDO:MONDO:0013367,MedGen:C3150943,OMIM:613688,Orphanet:101016,Orphanet:768|EFO:EFO_0004269,Human Phenotype Ontology:HP:0001656,Human Phenotype Ontology:HP:0001661,Human Phenotype Ontology:HP:0001665,Human Phenotype Ontology:HP:0001666,Human Phenotype Ontology:HP:0001687,Human Phenotype Ontology:HP:0001721,Human Phenotype Ontology:HP:0004351,Human Phenotype Ontology:HP:0005158,Human Phenotype Ontology:HP:0011675,MedGen:C0003811|MedGen:CN230736	Long QT syndrome|not provided|Long QT syndrome 2|Cardiac arrhythmia|Cardiovascular phenotype	germline	germline	GRCh38	7q36.1	criteria provided, multiple submitters, no conflicts	ClinGen:CA037913
7	150950184	150950184	G	A	305385	single nucleotide variant	NM_000238.4(KCNH2):c.2382C>T (p.Val794=)	3757	KCNH2	HGNC:6251	Conflicting interpretations of pathogenicity	0	2022-09-25	777801910	RCV000352909|RCV000603850|RCV001485642|RCV001841273	MONDO:MONDO:0013367,MedGen:C3150943,OMIM:613688,Orphanet:101016,Orphanet:768|MedGen:CN169374|MONDO:MONDO:0002442,MeSH:D008133,MedGen:C0023976|EFO:EFO_0004269,Human Phenotype Ontology:HP:0001656,Human Phenotype Ontology:HP:0001661,Human Phenotype Ontology:HP:0001665,Human Phenotype Ontology:HP:0001666,Human Phenotype Ontology:HP:0001687,Human Phenotype Ontology:HP:0001721,Human Phenotype Ontology:HP:0004351,Human Phenotype Ontology:HP:0005158,Human Phenotype Ontology:HP:0011675,MedGen:C0003811	Long QT syndrome 2|not specified|Long QT syndrome|Cardiac arrhythmia	germline	germline	GRCh38	7q36.1	criteria provided, conflicting interpretations	ClinGen:CA031844
7	150950912	150950912	T	A	305389	single nucleotide variant	NM_000238.4(KCNH2):c.2145+9A>T	3757	KCNH2	HGNC:6251	Conflicting interpretations of pathogenicity	0	2022-08-24	371749379	RCV000318045|RCV001095235|RCV001553585|RCV001712757	MONDO:MONDO:0002442,MeSH:D008133,MedGen:C0023976|MONDO:MONDO:0013367,MedGen:C3150943,OMIM:613688,Orphanet:101016,Orphanet:768|MedGen:CN169374|MedGen:CN517202	Long QT syndrome|Long QT syndrome 2|not specified|not provided	germline	germline	GRCh38	7q36.1	criteria provided, conflicting interpretations	ClinGen:CA031011
7	150951781	150951781	T	C	305392	single nucleotide variant	NM_000238.4(KCNH2):c.1612A>G (p.Lys538Glu)	3757	KCNH2	HGNC:6251	Uncertain significance	0	2016-06-14	886062088	RCV000344441	MONDO:MONDO:0002442,MeSH:D008133,MedGen:C0023976	Long QT syndrome	germline	germline	GRCh38	7q36.1	criteria provided, single submitter	ClinGen:CA10625502
7	150957458	150957458	C	A	305394	single nucleotide variant	NM_000238.4(KCNH2):c.961G>T (p.Asp321Tyr)	3757	KCNH2	HGNC:6251	Uncertain significance	0	2019-03-04	886062089	RCV000351271|RCV001764326	MONDO:MONDO:0013367,MedGen:C3150943,OMIM:613688,Orphanet:101016,Orphanet:768|MedGen:CN517202	Long QT syndrome 2|not provided	germline	germline	GRCh38	7q36.1	criteria provided, multiple submitters, no conflicts	ClinGen:CA10625503
7	151595422	151595422	G	T	305441	single nucleotide variant	NM_016203.4(PRKAG2):c.787C>A (p.Arg263=)	51422	PRKAG2	HGNC:9386	Uncertain significance	0	2016-06-14	886062100	RCV000261401|RCV000356301|RCV001795982	MedGen:CN239247|MONDO:MONDO:0009867,MedGen:C1849813,OMIM:261740,Orphanet:439854|Human Phenotype Ontology:HP:0001716,MONDO:MONDO:0008685,MedGen:C0043202,OMIM:194200,Orphanet:907	Familial Hypertrophic Cardiomyopathy with Wolff-Parkinson-White Syndrome|Lethal congenital glycogen storage disease of heart|Wolff-Parkinson-White pattern	germline	germline	GRCh38	7q36.1	criteria provided, single submitter	ClinGen:CA10625539
7	151876660	151876660	G	A	305446	single nucleotide variant	NM_016203.4(PRKAG2):c.-40C>T	51422	PRKAG2	HGNC:9386	Conflicting interpretations of pathogenicity	0	2016-06-14	148715621	RCV000340917|RCV000397799|RCV001712759|RCV001795985	MedGen:CN239247|MONDO:MONDO:0009867,MedGen:C1849813,OMIM:261740,Orphanet:439854|MedGen:CN517202|Human Phenotype Ontology:HP:0001716,MONDO:MONDO:0008685,MedGen:C0043202,OMIM:194200,Orphanet:907	Familial Hypertrophic Cardiomyopathy with Wolff-Parkinson-White Syndrome|Lethal congenital glycogen storage disease of heart|not provided|Wolff-Parkinson-White pattern	germline	germline	GRCh38	7q36.1	criteria provided, conflicting interpretations	ClinGen:CA057007
7	151876894	151876894	G	T	305448	single nucleotide variant	NM_016203.4(PRKAG2):c.-274C>A	51422	PRKAG2	HGNC:9386	Uncertain significance	0	2016-06-14	886062104	RCV000283061|RCV000377561|RCV001795986	MONDO:MONDO:0009867,MedGen:C1849813,OMIM:261740,Orphanet:439854|MedGen:CN239247|Human Phenotype Ontology:HP:0001716,MONDO:MONDO:0008685,MedGen:C0043202,OMIM:194200,Orphanet:907	Lethal congenital glycogen storage disease of heart|Familial Hypertrophic Cardiomyopathy with Wolff-Parkinson-White Syndrome|Wolff-Parkinson-White pattern	germline	germline	GRCh38	7q36.1	criteria provided, single submitter	ClinGen:CA10625541
7	151877137	151877137	C	A	305449	single nucleotide variant	NM_016203.3(PRKAG2):c.-517G>T	51422	PRKAG2	HGNC:9386	Uncertain significance	0	2016-06-14	886062107	RCV000320365|RCV000377271|RCV001795989	MONDO:MONDO:0009867,MedGen:C1849813,OMIM:261740,Orphanet:439854|MedGen:CN239247|Human Phenotype Ontology:HP:0001716,MONDO:MONDO:0008685,MedGen:C0043202,OMIM:194200,Orphanet:907	Lethal congenital glycogen storage disease of heart|Familial Hypertrophic Cardiomyopathy with Wolff-Parkinson-White Syndrome|Wolff-Parkinson-White pattern	germline	germline	GRCh38	7q36.1	criteria provided, single submitter	ClinGen:CA10625542
7	151877180	151877180	G	A	305450	single nucleotide variant	NM_016203.3(PRKAG2):c.-560C>T	51422	PRKAG2	HGNC:9386	Benign/Likely benign	0	2016-06-14	117728810	RCV000352884|RCV001653720|RCV001795991	MedGen:CN239247|MedGen:CN517202|Human Phenotype Ontology:HP:0001716,MONDO:MONDO:0008685,MedGen:C0043202,OMIM:194200,Orphanet:907	Familial Hypertrophic Cardiomyopathy with Wolff-Parkinson-White Syndrome|not provided|Wolff-Parkinson-White pattern	germline	germline	GRCh38	7q36.1	criteria provided, multiple submitters, no conflicts	ClinGen:CA10625543
7	151877200	151877200	G	A	305452	single nucleotide variant	NM_016203.3(PRKAG2):c.-580C>T	51422	PRKAG2	HGNC:9386	Uncertain significance	0	2016-06-14	886062109	RCV000307282|RCV000394232|RCV001795993	MONDO:MONDO:0009867,MedGen:C1849813,OMIM:261740,Orphanet:439854|MedGen:CN239247|Human Phenotype Ontology:HP:0001716,MONDO:MONDO:0008685,MedGen:C0043202,OMIM:194200,Orphanet:907	Lethal congenital glycogen storage disease of heart|Familial Hypertrophic Cardiomyopathy with Wolff-Parkinson-White Syndrome|Wolff-Parkinson-White pattern	germline	germline	GRCh38	7q36.1	criteria provided, single submitter	ClinGen:CA10625544
6	121435661	121435661	G	T	305689	single nucleotide variant	NM_000165.5(GJA1):c.-188G>T	2697	GJA1	HGNC:4274	Uncertain significance	0	2018-01-12	886061008	RCV000296946|RCV000341333|RCV000398444	MONDO:MONDO:0009433,MedGen:C4551854,OMIM:241550,Orphanet:2248|MONDO:MONDO:0008514,MedGen:C1861366,OMIM:186100,Orphanet:93404|MONDO:MONDO:0008111,MedGen:C0812437,OMIM:164200,Orphanet:2710	Hypoplastic left heart syndrome 1|Syndactyly type 3|Oculodentodigital dysplasia	germline	germline	GRCh38	6q22.31	criteria provided, single submitter	ClinGen:CA10625699
6	121447117	121447117	C	G	305692	single nucleotide variant	NM_000165.5(GJA1):c.270C>G (p.Leu90=)	2697	GJA1	HGNC:4274	Uncertain significance	0	2018-01-13	886061009	RCV000285882|RCV000336228|RCV000380167	MONDO:MONDO:0009433,MedGen:C4551854,OMIM:241550,Orphanet:2248|MONDO:MONDO:0008111,MedGen:C0812437,OMIM:164200,Orphanet:2710|MONDO:MONDO:0008514,MedGen:C1861366,OMIM:186100,Orphanet:93404	Hypoplastic left heart syndrome 1|Oculodentodigital dysplasia|Syndactyly type 3	germline	germline	GRCh38	6q22.31	criteria provided, single submitter	ClinGen:CA10625701
6	121447303	121447303	G	A	305693	single nucleotide variant	NM_000165.5(GJA1):c.456G>A (p.Leu152=)	2697	GJA1	HGNC:4274	Conflicting interpretations of pathogenicity	0	2022-07-25	72548741	RCV000282479|RCV000349696|RCV000372243|RCV000842194|RCV001429544	MONDO:MONDO:0008514,MedGen:C1861366,OMIM:186100,Orphanet:93404|MONDO:MONDO:0009433,MedGen:C4551854,OMIM:241550,Orphanet:2248|MONDO:MONDO:0008111,MedGen:C0812437,OMIM:164200,Orphanet:2710|MedGen:CN517202|MONDO:MONDO:0009768,MedGen:C2749477,OMIM:257850,Orphanet:2710	Syndactyly type 3|Hypoplastic left heart syndrome 1|Oculodentodigital dysplasia|not provided|Oculodentodigital dysplasia, autosomal recessive	germline	germline	GRCh38	6q22.31	criteria provided, conflicting interpretations	ClinGen:CA3981689
6	121448210	121448210	G	A	305696	single nucleotide variant	NM_000165.5(GJA1):c.*214G>A	2697	GJA1	HGNC:4274	Uncertain significance	0	2018-01-12	549064986	RCV000276657|RCV000333992|RCV000387449	MONDO:MONDO:0008514,MedGen:C1861366,OMIM:186100,Orphanet:93404|MONDO:MONDO:0009433,MedGen:C4551854,OMIM:241550,Orphanet:2248|MONDO:MONDO:0008111,MedGen:C0812437,OMIM:164200,Orphanet:2710	Syndactyly type 3|Hypoplastic left heart syndrome 1|Oculodentodigital dysplasia	germline	germline	GRCh38	6q22.31	criteria provided, single submitter	ClinGen:CA10625703
6	121448690	121448690	T	C	305699	single nucleotide variant	NM_000165.5(GJA1):c.*694T>C	2697	GJA1	HGNC:4274	Uncertain significance	0	2018-01-13	886061016	RCV000277136|RCV000325141|RCV000363305	MONDO:MONDO:0008514,MedGen:C1861366,OMIM:186100,Orphanet:93404|MONDO:MONDO:0009433,MedGen:C4551854,OMIM:241550,Orphanet:2248|MONDO:MONDO:0008111,MedGen:C0812437,OMIM:164200,Orphanet:2710	Syndactyly type 3|Hypoplastic left heart syndrome 1|Oculodentodigital dysplasia	germline	germline	GRCh38	6q22.31	criteria provided, single submitter	ClinGen:CA10625706
6	121449318	121449318	A	T	305709	single nucleotide variant	NM_000165.5(GJA1):c.*1322A>T	2697	GJA1	HGNC:4274	Benign	0	2018-01-13	12212865	RCV000310770|RCV000345686|RCV000395069	MONDO:MONDO:0008111,MedGen:C0812437,OMIM:164200,Orphanet:2710|MONDO:MONDO:0009433,MedGen:C4551854,OMIM:241550,Orphanet:2248|MONDO:MONDO:0008514,MedGen:C1861366,OMIM:186100,Orphanet:93404	Oculodentodigital dysplasia|Hypoplastic left heart syndrome 1|Syndactyly type 3	germline	germline	GRCh38	6q22.31	criteria provided, single submitter	ClinGen:CA10625713
6	121447684	121447684	G	A	305810	single nucleotide variant	NM_000165.5(GJA1):c.837G>A (p.Ser279=)	2697	GJA1	HGNC:4274	Benign/Likely benign	0	2022-10-26	67407537	RCV000271108|RCV000306229|RCV000365711|RCV000862762|RCV001548051	MONDO:MONDO:0008111,MedGen:C0812437,OMIM:164200,Orphanet:2710|MONDO:MONDO:0008514,MedGen:C1861366,OMIM:186100,Orphanet:93404|MONDO:MONDO:0009433,MedGen:C4551854,OMIM:241550,Orphanet:2248|MONDO:MONDO:0009768,MedGen:C2749477,OMIM:257850,Orphanet:2710|MedGen:CN517202	Oculodentodigital dysplasia|Syndactyly type 3|Hypoplastic left heart syndrome 1|Oculodentodigital dysplasia, autosomal recessive|not provided	germline	germline	GRCh38	6q22.31	criteria provided, multiple submitters, no conflicts	ClinGen:CA3981766
6	121447862	121447862	G	A	305819	single nucleotide variant	NM_000165.5(GJA1):c.1015G>A (p.Asp339Asn)	2697	GJA1	HGNC:4274	Uncertain significance	0	2022-09-01	772121642	RCV000267802|RCV000303164|RCV000357984|RCV001861268	MONDO:MONDO:0008514,MedGen:C1861366,OMIM:186100,Orphanet:93404|MONDO:MONDO:0008111,MedGen:C0812437,OMIM:164200,Orphanet:2710|MONDO:MONDO:0009433,MedGen:C4551854,OMIM:241550,Orphanet:2248|MONDO:MONDO:0009768,MedGen:C2749477,OMIM:257850,Orphanet:2710	Syndactyly type 3|Oculodentodigital dysplasia|Hypoplastic left heart syndrome 1|Oculodentodigital dysplasia, autosomal recessive	germline	germline	GRCh38	6q22.31	criteria provided, multiple submitters, no conflicts	ClinGen:CA3981809
6	121447975	121447975	G	A	305822	single nucleotide variant	NM_000165.5(GJA1):c.1128G>A (p.Arg376=)	2697	GJA1	HGNC:4274	Conflicting interpretations of pathogenicity	0	2022-10-04	145215218	RCV000259758|RCV000322881|RCV000373116|RCV000827825|RCV001088161	MONDO:MONDO:0009433,MedGen:C4551854,OMIM:241550,Orphanet:2248|MONDO:MONDO:0008514,MedGen:C1861366,OMIM:186100,Orphanet:93404|MONDO:MONDO:0008111,MedGen:C0812437,OMIM:164200,Orphanet:2710|MedGen:CN517202|MONDO:MONDO:0009768,MedGen:C2749477,OMIM:257850,Orphanet:2710	Hypoplastic left heart syndrome 1|Syndactyly type 3|Oculodentodigital dysplasia|not provided|Oculodentodigital dysplasia, autosomal recessive	germline	germline	GRCh38	6q22.31	criteria provided, conflicting interpretations	ClinGen:CA3981829
6	121448115	121448115	T	C	305823	single nucleotide variant	NM_000165.5(GJA1):c.*119T>C	2697	GJA1	HGNC:4274	Conflicting interpretations of pathogenicity	0	2018-01-13	72548742	RCV000308917|RCV000345504|RCV000394994	MONDO:MONDO:0009433,MedGen:C4551854,OMIM:241550,Orphanet:2248|MONDO:MONDO:0008514,MedGen:C1861366,OMIM:186100,Orphanet:93404|MONDO:MONDO:0008111,MedGen:C0812437,OMIM:164200,Orphanet:2710	Hypoplastic left heart syndrome 1|Syndactyly type 3|Oculodentodigital dysplasia	germline	germline	GRCh38	6q22.31	criteria provided, conflicting interpretations	ClinGen:CA10625774
6	121448169	121448169	G	A	305838	single nucleotide variant	NM_000165.5(GJA1):c.*173G>A	2697	GJA1	HGNC:4274	Benign	0	2018-07-05	72548744	RCV000267700|RCV000296888|RCV000359955|RCV001672671	MONDO:MONDO:0008111,MedGen:C0812437,OMIM:164200,Orphanet:2710|MONDO:MONDO:0008514,MedGen:C1861366,OMIM:186100,Orphanet:93404|MONDO:MONDO:0009433,MedGen:C4551854,OMIM:241550,Orphanet:2248|MedGen:CN517202	Oculodentodigital dysplasia|Syndactyly type 3|Hypoplastic left heart syndrome 1|not provided	germline	germline	GRCh38	6q22.31	criteria provided, multiple submitters, no conflicts	ClinGen:CA10625785
6	121448525	121448525	C	G	305857	single nucleotide variant	NM_000165.5(GJA1):c.*529C>G	2697	GJA1	HGNC:4274	Uncertain significance	0	2018-01-13	886061013	RCV000286949|RCV000334986|RCV000393342	MONDO:MONDO:0009433,MedGen:C4551854,OMIM:241550,Orphanet:2248|MONDO:MONDO:0008514,MedGen:C1861366,OMIM:186100,Orphanet:93404|MONDO:MONDO:0008111,MedGen:C0812437,OMIM:164200,Orphanet:2710	Hypoplastic left heart syndrome 1|Syndactyly type 3|Oculodentodigital dysplasia	germline	germline	GRCh38	6q22.31	criteria provided, single submitter	ClinGen:CA10625801
6	121448534	121448534	G	A	305858	single nucleotide variant	NM_000165.5(GJA1):c.*538G>A	2697	GJA1	HGNC:4274	Uncertain significance	0	2018-01-13	886061014	RCV000300135|RCV000357324|RCV000398964	MONDO:MONDO:0008514,MedGen:C1861366,OMIM:186100,Orphanet:93404|MONDO:MONDO:0009433,MedGen:C4551854,OMIM:241550,Orphanet:2248|MONDO:MONDO:0008111,MedGen:C0812437,OMIM:164200,Orphanet:2710	Syndactyly type 3|Hypoplastic left heart syndrome 1|Oculodentodigital dysplasia	germline	germline	GRCh38	6q22.31	criteria provided, single submitter	ClinGen:CA10625802
6	121448631	121448631	C	T	305859	single nucleotide variant	NM_000165.5(GJA1):c.*635C>T	2697	GJA1	HGNC:4274	Uncertain significance	0	2018-01-13	886061015	RCV000312297|RCV000369374|RCV000399823	MONDO:MONDO:0008111,MedGen:C0812437,OMIM:164200,Orphanet:2710|MONDO:MONDO:0009433,MedGen:C4551854,OMIM:241550,Orphanet:2248|MONDO:MONDO:0008514,MedGen:C1861366,OMIM:186100,Orphanet:93404	Oculodentodigital dysplasia|Hypoplastic left heart syndrome 1|Syndactyly type 3	germline	germline	GRCh38	6q22.31	criteria provided, single submitter	ClinGen:CA10625803
7	74036597	74036597	A	G	306672	single nucleotide variant	NM_000501.4(ELN):c.163+13A>G	2006	ELN	HGNC:3327	Conflicting interpretations of pathogenicity	0	2022-08-12	782388951	RCV000260411|RCV000355248	MONDO:MONDO:0007411,MedGen:C3276539,OMIM:123700,Orphanet:90348|Human Phenotype Ontology:HP:0004381,MONDO:MONDO:0008504,MedGen:C0003499,OMIM:185500,Orphanet:3193	Cutis laxa, autosomal dominant 1|Supravalvar aortic stenosis	germline	germline	GRCh38	7q11.23	criteria provided, conflicting interpretations	ClinGen:CA4292322
7	74042640	74042640	T	C	306679	single nucleotide variant	NM_000501.4(ELN):c.259T>C (p.Phe87Leu)	2006	ELN	HGNC:3327	Benign/Likely benign	0	2022-10-07	140411170	RCV000276091|RCV000541772|RCV001706598	MONDO:MONDO:0007411,MedGen:C3276539,OMIM:123700,Orphanet:90348|Human Phenotype Ontology:HP:0004381,MONDO:MONDO:0008504,MedGen:C0003499,OMIM:185500,Orphanet:3193|MedGen:CN517202	Cutis laxa, autosomal dominant 1|Supravalvar aortic stenosis|not provided	germline	germline	GRCh38	7q11.23	criteria provided, multiple submitters, no conflicts	ClinGen:CA4292410
7	74051836	74051836	G	A	306680	single nucleotide variant	NM_000501.4(ELN):c.886G>A (p.Ala296Thr)	2006	ELN	HGNC:3327	Benign/Likely benign	0	2020-05-21	782335529	RCV000368137|RCV000405602	Human Phenotype Ontology:HP:0004381,MONDO:MONDO:0008504,MedGen:C0003499,OMIM:185500,Orphanet:3193|MONDO:MONDO:0007411,MedGen:C3276539,OMIM:123700,Orphanet:90348	Supravalvar aortic stenosis|Cutis laxa, autosomal dominant 1	germline	germline	GRCh38	7q11.23	criteria provided, multiple submitters, no conflicts	ClinGen:CA4292730
7	74059941	74059941	T	C	306696	single nucleotide variant	NM_000501.4(ELN):c.1470T>C (p.Gly490=)	2006	ELN	HGNC:3327	Uncertain significance	0	2018-01-12	576324025	RCV000339516|RCV000406307	Human Phenotype Ontology:HP:0004381,MONDO:MONDO:0008504,MedGen:C0003499,OMIM:185500,Orphanet:3193|MONDO:MONDO:0007411,MedGen:C3276539,OMIM:123700,Orphanet:90348	Supravalvar aortic stenosis|Cutis laxa, autosomal dominant 1	germline	germline	GRCh38	7q11.23	criteria provided, single submitter	ClinGen:CA4293072
7	74059978	74059978	G	A	306703	single nucleotide variant	NM_000501.4(ELN):c.1507G>A (p.Val503Met)	2006	ELN	HGNC:3327	Benign/Likely benign	0	2022-10-19	41523046	RCV000300850|RCV000353338|RCV001579387	Human Phenotype Ontology:HP:0004381,MONDO:MONDO:0008504,MedGen:C0003499,OMIM:185500,Orphanet:3193|MONDO:MONDO:0007411,MedGen:C3276539,OMIM:123700,Orphanet:90348|MedGen:CN517202	Supravalvar aortic stenosis|Cutis laxa, autosomal dominant 1|not provided	germline	germline	GRCh38	7q11.23	criteria provided, multiple submitters, no conflicts	ClinGen:CA4293082
7	74063191	74063191	C	T	306704	single nucleotide variant	NM_000501.4(ELN):c.1825C>T (p.Leu609Phe)	2006	ELN	HGNC:3327	Conflicting interpretations of pathogenicity	0	2022-05-03	200133966	RCV000285328|RCV000381857|RCV001556564	MONDO:MONDO:0007411,MedGen:C3276539,OMIM:123700,Orphanet:90348|Human Phenotype Ontology:HP:0004381,MONDO:MONDO:0008504,MedGen:C0003499,OMIM:185500,Orphanet:3193|MedGen:CN517202	Cutis laxa, autosomal dominant 1|Supravalvar aortic stenosis|not provided	germline	germline	GRCh38	7q11.23	criteria provided, conflicting interpretations	ClinGen:CA4293244
7	74068938	74068938	C	T	306707	single nucleotide variant	NM_000501.4(ELN):c.*238C>T	2006	ELN	HGNC:3327	Uncertain significance	0	2018-01-13	546341976	RCV000315852|RCV000372820	MONDO:MONDO:0007411,MedGen:C3276539,OMIM:123700,Orphanet:90348|Human Phenotype Ontology:HP:0004381,MONDO:MONDO:0008504,MedGen:C0003499,OMIM:185500,Orphanet:3193	Cutis laxa, autosomal dominant 1|Supravalvar aortic stenosis	germline	germline	GRCh38	7q11.23	criteria provided, single submitter	ClinGen:CA10626370
7	74068951	74068951	C	T	306715	single nucleotide variant	NM_000501.4(ELN):c.*251C>T	2006	ELN	HGNC:3327	Uncertain significance	0	2018-01-12	886062430	RCV000294751|RCV000351938	MONDO:MONDO:0007411,MedGen:C3276539,OMIM:123700,Orphanet:90348|Human Phenotype Ontology:HP:0004381,MONDO:MONDO:0008504,MedGen:C0003499,OMIM:185500,Orphanet:3193	Cutis laxa, autosomal dominant 1|Supravalvar aortic stenosis	germline	germline	GRCh38	7q11.23	criteria provided, single submitter	ClinGen:CA10626374
7	74069083	74069083	T	G	306716	single nucleotide variant	NM_000501.4(ELN):c.*383T>G	2006	ELN	HGNC:3327	Benign	0	2018-01-13	184490734	RCV000293498|RCV000391148	MONDO:MONDO:0007411,MedGen:C3276539,OMIM:123700,Orphanet:90348|Human Phenotype Ontology:HP:0004381,MONDO:MONDO:0008504,MedGen:C0003499,OMIM:185500,Orphanet:3193	Cutis laxa, autosomal dominant 1|Supravalvar aortic stenosis	germline	germline	GRCh38	7q11.23	criteria provided, single submitter	ClinGen:CA10626375
7	74069129	74069129	C	T	306717	single nucleotide variant	NM_000501.4(ELN):c.*429C>T	2006	ELN	HGNC:3327	Likely benign	0	2016-06-14	62476387	RCV000346260|RCV000391149	Human Phenotype Ontology:HP:0004381,MONDO:MONDO:0008504,MedGen:C0003499,OMIM:185500,Orphanet:3193|MONDO:MONDO:0019571,MedGen:C0268350,Orphanet:90348	Supravalvar aortic stenosis|Cutis laxa, autosomal dominant	germline	germline	GRCh38	7q11.23	criteria provided, single submitter	ClinGen:CA10626376
7	74069158	74069158	C	T	306722	single nucleotide variant	NM_000501.4(ELN):c.*458C>T	2006	ELN	HGNC:3327	Uncertain significance	0	2018-01-13	886062431	RCV000306637|RCV000363621	MONDO:MONDO:0007411,MedGen:C3276539,OMIM:123700,Orphanet:90348|Human Phenotype Ontology:HP:0004381,MONDO:MONDO:0008504,MedGen:C0003499,OMIM:185500,Orphanet:3193	Cutis laxa, autosomal dominant 1|Supravalvar aortic stenosis	germline	germline	GRCh38	7q11.23	criteria provided, single submitter	ClinGen:CA10626381
7	74069329	74069329	T	C	306742	single nucleotide variant	NM_000501.4(ELN):c.*629T>C	2006	ELN	HGNC:3327	Uncertain significance	0	2018-01-13	776424755	RCV000331177|RCV000383365	Human Phenotype Ontology:HP:0004381,MONDO:MONDO:0008504,MedGen:C0003499,OMIM:185500,Orphanet:3193|MONDO:MONDO:0007411,MedGen:C3276539,OMIM:123700,Orphanet:90348	Supravalvar aortic stenosis|Cutis laxa, autosomal dominant 1	germline	germline	GRCh38	7q11.23	criteria provided, single submitter	ClinGen:CA10626394
7	74069359	74069359	G	C	306752	single nucleotide variant	NM_000501.4(ELN):c.*659G>C	2006	ELN	HGNC:3327	Benign	0	2016-06-14	8326	RCV000285101|RCV000407475	Human Phenotype Ontology:HP:0004381,MONDO:MONDO:0008504,MedGen:C0003499,OMIM:185500,Orphanet:3193|MONDO:MONDO:0019571,MedGen:C0268350,Orphanet:90348	Supravalvar aortic stenosis|Cutis laxa, autosomal dominant	germline	germline	GRCh38	7q11.23	criteria provided, single submitter	ClinGen:CA10626399
7	91940889	91940889	C	A	306910	single nucleotide variant	NM_005751.5(AKAP9):c.-211C>A	10142	AKAP9	HGNC:379	Uncertain significance	0	2016-06-14	886062463	RCV000271816	MONDO:MONDO:0019171,MedGen:C1141890,OMIM:PS192500,Orphanet:101016,Orphanet:768	Congenital long QT syndrome	germline	germline	GRCh38	7q21.2	criteria provided, single submitter	ClinGen:CA10626483
7	91940995	91940995	C	T	306912	single nucleotide variant	NM_005751.5(AKAP9):c.-105C>T	10142	AKAP9	HGNC:379	Uncertain significance	0	2016-06-14	886062465	RCV000401695	MONDO:MONDO:0019171,MedGen:C1141890,OMIM:PS192500,Orphanet:101016,Orphanet:768	Congenital long QT syndrome	germline	germline	GRCh38	7q21.2	criteria provided, single submitter	ClinGen:CA10626484
7	92001561	92001561	A	G	306928	single nucleotide variant	NM_005751.5(AKAP9):c.1644A>G (p.Arg548=)	10142	AKAP9	HGNC:379	Conflicting interpretations of pathogenicity	0	2021-02-14	886062468	RCV000399538|RCV002058675	MONDO:MONDO:0019171,MedGen:C1141890,OMIM:PS192500,Orphanet:101016,Orphanet:768|MONDO:MONDO:0002442,MeSH:D008133,MedGen:C0023976	Congenital long QT syndrome|Long QT syndrome	germline	germline	GRCh38	7q21.2	criteria provided, conflicting interpretations	ClinGen:CA10626493
7	92022274	92022274	T	C	306931	single nucleotide variant	NM_005751.5(AKAP9):c.3874T>C (p.Phe1292Leu)	10142	AKAP9	HGNC:379	Uncertain significance	0	2022-08-16	886062472	RCV000331936|RCV001850916	MONDO:MONDO:0019171,MedGen:C1141890,OMIM:PS192500,Orphanet:101016,Orphanet:768|MONDO:MONDO:0002442,MeSH:D008133,MedGen:C0023976	Congenital long QT syndrome|Long QT syndrome	germline	germline	GRCh38	7q21.2	criteria provided, multiple submitters, no conflicts	ClinGen:CA10626496
7	92022332	92022332	T	A	306932	single nucleotide variant	NM_005751.5(AKAP9):c.3932T>A (p.Met1311Lys)	10142	AKAP9	HGNC:379	Uncertain significance	0	2020-12-08	776582090	RCV000274391|RCV002374599	MONDO:MONDO:0019171,MedGen:C1141890,OMIM:PS192500,Orphanet:101016,Orphanet:768|MedGen:CN230736	Congenital long QT syndrome|Cardiovascular phenotype	germline	germline	GRCh38	7q21.2	criteria provided, multiple submitters, no conflicts	ClinGen:CA4336429
7	92031559	92031559	G	A	306933	single nucleotide variant	NM_005751.5(AKAP9):c.4293G>A (p.Leu1431=)	10142	AKAP9	HGNC:379	Conflicting interpretations of pathogenicity	0	2022-10-12	151197146	RCV000307033|RCV000370962|RCV000618070	MONDO:MONDO:0002442,MeSH:D008133,MedGen:C0023976|MONDO:MONDO:0019171,MedGen:C1141890,OMIM:PS192500,Orphanet:101016,Orphanet:768|MedGen:CN230736	Long QT syndrome|Congenital long QT syndrome|Cardiovascular phenotype	germline	germline	GRCh38	7q21.2	criteria provided, conflicting interpretations	ClinGen:CA4336538
7	92061383	92061383	G	A	306939	single nucleotide variant	NM_005751.5(AKAP9):c.5725G>A (p.Ala1909Thr)	10142	AKAP9	HGNC:379	Conflicting interpretations of pathogenicity	0	2023-02-13	200844952	RCV000294866|RCV000394468|RCV000620066	MONDO:MONDO:0002442,MeSH:D008133,MedGen:C0023976|MONDO:MONDO:0019171,MedGen:C1141890,OMIM:PS192500,Orphanet:101016,Orphanet:768|MedGen:CN230736	Long QT syndrome|Congenital long QT syndrome|Cardiovascular phenotype	germline	germline	GRCh38	7q21.2	criteria provided, conflicting interpretations	ClinGen:CA4336899
7	92079067	92079067	A	G	306940	single nucleotide variant	NM_005751.5(AKAP9):c.6946-12A>G	10142	AKAP9	HGNC:379	Conflicting interpretations of pathogenicity	0	2021-08-03	375657019	RCV000336412|RCV000400543	MONDO:MONDO:0019171,MedGen:C1141890,OMIM:PS192500,Orphanet:101016,Orphanet:768|MONDO:MONDO:0002442,MeSH:D008133,MedGen:C0023976	Congenital long QT syndrome|Long QT syndrome	germline	germline	GRCh38	7q21.2	criteria provided, conflicting interpretations	ClinGen:CA4337207
7	92079689	92079689	A	G	306943	single nucleotide variant	NM_005751.5(AKAP9):c.7556A>G (p.Tyr2519Cys)	10142	AKAP9	HGNC:379	Uncertain significance	0	2016-06-14	886062476	RCV000269240	MONDO:MONDO:0019171,MedGen:C1141890,OMIM:PS192500,Orphanet:101016,Orphanet:768	Congenital long QT syndrome	germline	germline	GRCh38	7q21.2	criteria provided, single submitter	ClinGen:CA10626502
7	92083533	92083533	A	G	306944	single nucleotide variant	NM_005751.5(AKAP9):c.8524A>G (p.Met2842Val)	10142	AKAP9	HGNC:379	Uncertain significance	0	2021-04-16	886062477	RCV000319474|RCV000371789|RCV002446613	MONDO:MONDO:0019171,MedGen:C1141890,OMIM:PS192500,Orphanet:101016,Orphanet:768|MONDO:MONDO:0002442,MeSH:D008133,MedGen:C0023976|MedGen:CN230736	Congenital long QT syndrome|Long QT syndrome|Cardiovascular phenotype	germline	germline	GRCh38	7q21.2	criteria provided, multiple submitters, no conflicts	ClinGen:CA10626503
7	92086373	92086373	C	A	306950	single nucleotide variant	NM_005751.5(AKAP9):c.9170C>A (p.Ala3057Glu)	10142	AKAP9	HGNC:379	Uncertain significance	0	2016-06-14	764732139	RCV000401315	MONDO:MONDO:0019171,MedGen:C1141890,OMIM:PS192500,Orphanet:101016,Orphanet:768	Congenital long QT syndrome	germline	germline	GRCh38	7q21.2	criteria provided, single submitter	ClinGen:CA4337675
7	92089379	92089379	T	C	306951	single nucleotide variant	NM_005751.5(AKAP9):c.9214-6T>C	10142	AKAP9	HGNC:379	Conflicting interpretations of pathogenicity	0	2022-09-28	377532409	RCV000299936|RCV000357166|RCV000506297	MONDO:MONDO:0002442,MeSH:D008133,MedGen:C0023976|MONDO:MONDO:0019171,MedGen:C1141890,OMIM:PS192500,Orphanet:101016,Orphanet:768|MedGen:CN169374	Long QT syndrome|Congenital long QT syndrome|not specified	germline	germline	GRCh38	7q21.2	criteria provided, conflicting interpretations	ClinGen:CA4337691
7	92089539	92089539	A	G	306952	single nucleotide variant	NM_005751.5(AKAP9):c.9358+10A>G	10142	AKAP9	HGNC:379	Conflicting interpretations of pathogenicity	0	2022-09-29	180926926	RCV000268295|RCV000379174|RCV001563015	MONDO:MONDO:0019171,MedGen:C1141890,OMIM:PS192500,Orphanet:101016,Orphanet:768|MONDO:MONDO:0002442,MeSH:D008133,MedGen:C0023976|MedGen:CN517202	Congenital long QT syndrome|Long QT syndrome|not provided	germline	germline	GRCh38	7q21.2	criteria provided, conflicting interpretations	ClinGen:CA4337718
7	92098094	92098094	G	C	306956	single nucleotide variant	NM_005751.5(AKAP9):c.10608-15G>C	10142	AKAP9	HGNC:379	Benign/Likely benign	0	2022-11-03	112467497	RCV000322405|RCV001193560|RCV001712548|RCV002058677|RCV002253390	MONDO:MONDO:0019171,MedGen:C1141890,OMIM:PS192500,Orphanet:101016,Orphanet:768|MedGen:CN169374|MedGen:CN517202|MONDO:MONDO:0002442,MeSH:D008133,MedGen:C0023976|MONDO:MONDO:0012738,MedGen:C2678483,OMIM:611820,Orphanet:101016,Orphanet:768	Congenital long QT syndrome|not specified|not provided|Long QT syndrome|Long QT syndrome 11	germline	germline	GRCh38	7q21.2	criteria provided, multiple submitters, no conflicts	ClinGen:CA4337987
7	92105682	92105682	A	C	306967	single nucleotide variant	NM_005751.5(AKAP9):c.11335A>C (p.Lys3779Gln)	10142	AKAP9	HGNC:379	Uncertain significance	0	2021-08-26	886062479	RCV000282286|RCV001850917	MONDO:MONDO:0019171,MedGen:C1141890,OMIM:PS192500,Orphanet:101016,Orphanet:768|MONDO:MONDO:0002442,MeSH:D008133,MedGen:C0023976	Congenital long QT syndrome|Long QT syndrome	germline	germline	GRCh38	7q21.2	criteria provided, multiple submitters, no conflicts	ClinGen:CA10626517
7	92108496	92108496	A	G	306975	single nucleotide variant	NM_005751.5(AKAP9):c.11549A>G (p.Tyr3850Cys)	10142	AKAP9	HGNC:379	Uncertain significance	0	2016-06-14	751615449	RCV000373196	MONDO:MONDO:0019171,MedGen:C1141890,OMIM:PS192500,Orphanet:101016,Orphanet:768	Congenital long QT syndrome	germline	germline	GRCh38	7q21.2	criteria provided, single submitter	ClinGen:CA4338228
6	7541656	7541656	A	G	308731	single nucleotide variant	NM_004415.3(DSP):c.-260A>G	1832	DSP	HGNC:3052	Uncertain significance	0	2016-06-14	886061738	RCV000267663|RCV000284763|RCV000322798|RCV000377463	MONDO:MONDO:0011882,MedGen:C1843292,OMIM:620415,Orphanet:293165|MONDO:MONDO:0011472,MedGen:C1858302,OMIM:604536,Orphanet:158668|MONDO:MONDO:0016587,MedGen:C0349788,Orphanet:247|MONDO:MONDO:0012323,MedGen:C1864826,OMIM:609638,Orphanet:158687	Skin fragility-woolly hair-palmoplantar keratoderma syndrome|Epidermolysis bullosa simplex due to plakophilin deficiency|Arrhythmogenic right ventricular cardiomyopathy|Lethal acantholytic epidermolysis bullosa	germline	germline	GRCh38	6p24.3	criteria provided, single submitter	ClinGen:CA10627557
6	7541726	7541726	G	T	308785	single nucleotide variant	NM_004415.4(DSP):c.-190G>T	1832	DSP	HGNC:3052	Uncertain significance	0	2016-06-14	886061740	RCV000296350|RCV000348911|RCV000403802|RCV000395573	MONDO:MONDO:0016587,MedGen:C0349788,Orphanet:247|MONDO:MONDO:0012323,MedGen:C1864826,OMIM:609638,Orphanet:158687|MONDO:MONDO:0011472,MedGen:C1858302,OMIM:604536,Orphanet:158668|MONDO:MONDO:0011882,MedGen:C1843292,OMIM:620415,Orphanet:293165	Arrhythmogenic right ventricular cardiomyopathy|Lethal acantholytic epidermolysis bullosa|Epidermolysis bullosa simplex due to plakophilin deficiency|Skin fragility-woolly hair-palmoplantar keratoderma syndrome	germline	germline	GRCh38	6p24.3	criteria provided, single submitter	ClinGen:CA10627585
6	7541737	7541737	T	C	308786	single nucleotide variant	NM_004415.4(DSP):c.-179T>C	1832	DSP	HGNC:3052	Uncertain significance	0	2016-06-14	886061741	RCV000307987|RCV000309060|RCV000366106|RCV000399936	MONDO:MONDO:0011882,MedGen:C1843292,OMIM:620415,Orphanet:293165|MONDO:MONDO:0016587,MedGen:C0349788,Orphanet:247|MONDO:MONDO:0011472,MedGen:C1858302,OMIM:604536,Orphanet:158668|MONDO:MONDO:0012323,MedGen:C1864826,OMIM:609638,Orphanet:158687	Skin fragility-woolly hair-palmoplantar keratoderma syndrome|Arrhythmogenic right ventricular cardiomyopathy|Epidermolysis bullosa simplex due to plakophilin deficiency|Lethal acantholytic epidermolysis bullosa	germline	germline	GRCh38	6p24.3	criteria provided, single submitter	ClinGen:CA10627586
6	7586178	7586178	C	A	308822	single nucleotide variant	NM_004415.4(DSP):c.*300C>A	1832	DSP	HGNC:3052	Uncertain significance	0	2016-06-14	886061750	RCV000295554|RCV000336516|RCV000349226|RCV000389757	MONDO:MONDO:0012323,MedGen:C1864826,OMIM:609638,Orphanet:158687|MONDO:MONDO:0011882,MedGen:C1843292,OMIM:620415,Orphanet:293165|MONDO:MONDO:0016587,MedGen:C0349788,Orphanet:247|MONDO:MONDO:0011472,MedGen:C1858302,OMIM:604536,Orphanet:158668	Lethal acantholytic epidermolysis bullosa|Skin fragility-woolly hair-palmoplantar keratoderma syndrome|Arrhythmogenic right ventricular cardiomyopathy|Epidermolysis bullosa simplex due to plakophilin deficiency	germline	germline	GRCh38	6p24.3	criteria provided, single submitter	ClinGen:CA10627606
6	7586183	7586183	C	A	308823	single nucleotide variant	NM_004415.4(DSP):c.*305C>A	1832	DSP	HGNC:3052	Uncertain significance	0	2016-06-14	886061751	RCV000300973|RCV000337746|RCV000391883|RCV000402088	MONDO:MONDO:0011882,MedGen:C1843292,OMIM:620415,Orphanet:293165|MONDO:MONDO:0012323,MedGen:C1864826,OMIM:609638,Orphanet:158687|MONDO:MONDO:0016587,MedGen:C0349788,Orphanet:247|MONDO:MONDO:0011472,MedGen:C1858302,OMIM:604536,Orphanet:158668	Skin fragility-woolly hair-palmoplantar keratoderma syndrome|Lethal acantholytic epidermolysis bullosa|Arrhythmogenic right ventricular cardiomyopathy|Epidermolysis bullosa simplex due to plakophilin deficiency	germline	germline	GRCh38	6p24.3	criteria provided, single submitter	ClinGen:CA10627607
6	7586476	7586476	G	T	308824	single nucleotide variant	NM_004415.4(DSP):c.*598G>T	1832	DSP	HGNC:3052	Uncertain significance	0	2016-06-14	886061756	RCV000285516|RCV000345181|RCV000393688|RCV000398529	MONDO:MONDO:0011882,MedGen:C1843292,OMIM:620415,Orphanet:293165|MONDO:MONDO:0012323,MedGen:C1864826,OMIM:609638,Orphanet:158687|MONDO:MONDO:0016587,MedGen:C0349788,Orphanet:247|MONDO:MONDO:0011472,MedGen:C1858302,OMIM:604536,Orphanet:158668	Skin fragility-woolly hair-palmoplantar keratoderma syndrome|Lethal acantholytic epidermolysis bullosa|Arrhythmogenic right ventricular cardiomyopathy|Epidermolysis bullosa simplex due to plakophilin deficiency	germline	germline	GRCh38	6p24.3	criteria provided, single submitter	ClinGen:CA10627608
10	18498381	18498381	G	A	309969	single nucleotide variant	NM_201596.3(CACNB2):c.360G>A (p.Arg120=)	783	CACNB2	HGNC:1402	Likely benign	0	2021-09-19	775896337	RCV001399730	MONDO:MONDO:0012743,MedGen:C2678477,OMIM:611876,Orphanet:130	Brugada syndrome 4	germline	germline	GRCh38	10p12.31	criteria provided, single submitter	ClinGen:CA5429601
10	18534064	18534064	C	T	309978	single nucleotide variant	NM_201596.3(CACNB2):c.1055-12C>T	783	CACNB2	HGNC:1402	Benign/Likely benign	0	2022-10-12	376222853	RCV001717071|RCV002073356	MedGen:CN517202|MONDO:MONDO:0012743,MedGen:C2678477,OMIM:611876,Orphanet:130	not provided|Brugada syndrome 4	germline	germline	GRCh38	10p12.31	criteria provided, multiple submitters, no conflicts	-
10	18539460	18539460	T	C	309994	single nucleotide variant	NM_201596.3(CACNB2):c.1719T>C (p.Asp573=)	783	CACNB2	HGNC:1402	Likely benign	0	2022-10-14	781283574	RCV000865692|RCV001718604|RCV002402015	MONDO:MONDO:0012743,MedGen:C2678477,OMIM:611876,Orphanet:130|MedGen:CN517202|MedGen:CN230736	Brugada syndrome 4|not provided|Cardiovascular phenotype	germline	germline	GRCh38	10p12.31	criteria provided, multiple submitters, no conflicts	ClinGen:CA5430144
7	150944968	150944968	A	G	310179	single nucleotide variant	NM_000238.4(KCNH2):c.*397T>C	3757	KCNH2	HGNC:6251	Benign	0	2018-01-12	41312081	RCV000333944	MONDO:MONDO:0013367,MedGen:C3150943,OMIM:613688,Orphanet:101016,Orphanet:768	Long QT syndrome 2	germline	germline	GRCh38	7q36.1	criteria provided, single submitter	ClinGen:CA10628470
7	150945137	150945137	C	T	310192	single nucleotide variant	NM_000238.4(KCNH2):c.*228G>A	3757	KCNH2	HGNC:6251	Uncertain significance	0	2018-01-12	142254068	RCV000280069	MONDO:MONDO:0013367,MedGen:C3150943,OMIM:613688,Orphanet:101016,Orphanet:768	Long QT syndrome 2	germline	germline	GRCh38	7q36.1	criteria provided, single submitter	ClinGen:CA10628478
7	150947316	150947316	G	T	310194	single nucleotide variant	NM_000238.4(KCNH2):c.3152+12C>A	3757	KCNH2	HGNC:6251	Benign/Likely benign	0	2022-11-03	72549420	RCV000364715|RCV000594595|RCV001643086|RCV002058658	MONDO:MONDO:0013367,MedGen:C3150943,OMIM:613688,Orphanet:101016,Orphanet:768|MedGen:CN169374|MedGen:CN517202|MONDO:MONDO:0002442,MeSH:D008133,MedGen:C0023976	Long QT syndrome 2|not specified|not provided|Long QT syndrome	germline	germline	GRCh38	7q36.1	criteria provided, multiple submitters, no conflicts	ClinGen:CA037216
7	150947681	150947681	G	C	310195	single nucleotide variant	NM_000238.4(KCNH2):c.2890C>G (p.Pro964Ala)	3757	KCNH2	HGNC:6251	Uncertain significance	0	2021-08-30	886062087	RCV000370679|RCV001317694	MONDO:MONDO:0013367,MedGen:C3150943,OMIM:613688,Orphanet:101016,Orphanet:768|MONDO:MONDO:0002442,MeSH:D008133,MedGen:C0023976	Long QT syndrome 2|Long QT syndrome	germline	germline	GRCh38	7q36.1	criteria provided, multiple submitters, no conflicts	ClinGen:CA10628480
7	150958122	150958122	C	A	310199	single nucleotide variant	NM_000238.4(KCNH2):c.853G>T (p.Ala285Ser)	3757	KCNH2	HGNC:6251	Uncertain significance	0	2016-06-14	864622366	RCV000357284	MONDO:MONDO:0002442,MeSH:D008133,MedGen:C0023976	Long QT syndrome	germline	germline	GRCh38	7q36.1	criteria provided, single submitter	ClinGen:CA10628484
7	150958300	150958300	G	C	310201	single nucleotide variant	NM_000238.4(KCNH2):c.675C>G (p.Leu225=)	3757	KCNH2	HGNC:6251	Conflicting interpretations of pathogenicity	0	2018-09-04	760401552	RCV000262502|RCV002365421	MONDO:MONDO:0013367,MedGen:C3150943,OMIM:613688,Orphanet:101016,Orphanet:768|MedGen:CN230736	Long QT syndrome 2|Cardiovascular phenotype	germline	germline	GRCh38	7q36.1	criteria provided, conflicting interpretations	ClinGen:CA10628486
7	150978120	150978120	G	A	310203	single nucleotide variant	NM_000238.4(KCNH2):c.-207C>T	3757	KCNH2	HGNC:6251	Uncertain significance	0	2021-08-19	886062091	RCV000323666|RCV002488802	MONDO:MONDO:0013367,MedGen:C3150943,OMIM:613688,Orphanet:101016,Orphanet:768|MONDO:MONDO:0013367,MedGen:C3150943,OMIM:613688,Orphanet:101016,Orphanet:768;MONDO:MONDO:0012312,MedGen:C1865020,OMIM:609620,Orphanet:51083	Long QT syndrome 2|Long QT syndrome 2;Short QT syndrome type 1	germline;unknown	germline	GRCh38	7q36.1	criteria provided, multiple submitters, no conflicts	ClinGen:CA10628488
7	151876971	151876971	C	T	310230	single nucleotide variant	NM_016203.4(PRKAG2):c.-351G>A	51422	PRKAG2	HGNC:9386	Uncertain significance	0	2016-06-14	886062105	RCV000310605|RCV000365195|RCV001795988	MedGen:CN239247|MONDO:MONDO:0009867,MedGen:C1849813,OMIM:261740,Orphanet:439854|Human Phenotype Ontology:HP:0001716,MONDO:MONDO:0008685,MedGen:C0043202,OMIM:194200,Orphanet:907	Familial Hypertrophic Cardiomyopathy with Wolff-Parkinson-White Syndrome|Lethal congenital glycogen storage disease of heart|Wolff-Parkinson-White pattern	germline	germline	GRCh38	7q36.1	criteria provided, single submitter	ClinGen:CA10628505
7	151877140	151877140	G	A	310235	single nucleotide variant	NM_016203.3(PRKAG2):c.-520C>T	51422	PRKAG2	HGNC:9386	Conflicting interpretations of pathogenicity	0	2018-06-19	73160072	RCV000280378|RCV000832993|RCV001795990	MedGen:CN239247|MedGen:CN517202|Human Phenotype Ontology:HP:0001716,MONDO:MONDO:0008685,MedGen:C0043202,OMIM:194200,Orphanet:907	Familial Hypertrophic Cardiomyopathy with Wolff-Parkinson-White Syndrome|not provided|Wolff-Parkinson-White pattern	germline	germline	GRCh38	7q36.1	criteria provided, conflicting interpretations	ClinGen:CA10628508
7	150945170	150945170	G	T	310299	single nucleotide variant	NM_000238.4(KCNH2):c.*195C>A	3757	KCNH2	HGNC:6251	Uncertain significance	0	2016-06-14	886062085	RCV000316338	MONDO:MONDO:0002442,MeSH:D008133,MedGen:C0023976	Long QT syndrome	germline	germline	GRCh38	7q36.1	criteria provided, single submitter	ClinGen:CA10628552
7	150945253	150945253	G	A	310300	single nucleotide variant	NM_000238.4(KCNH2):c.*112C>T	3757	KCNH2	HGNC:6251	Likely benign	0	2018-06-26	28763994	RCV000375650|RCV001566026	MONDO:MONDO:0013367,MedGen:C3150943,OMIM:613688,Orphanet:101016,Orphanet:768|MedGen:CN517202	Long QT syndrome 2|not provided	germline	germline	GRCh38	7q36.1	criteria provided, multiple submitters, no conflicts	ClinGen:CA10628553
7	150945429	150945429	G	A	310302	single nucleotide variant	NM_000238.4(KCNH2):c.3416C>T (p.Pro1139Leu)	3757	KCNH2	HGNC:6251	Uncertain significance	0	2021-12-16	886062086	RCV000397577|RCV002480243	MONDO:MONDO:0002442,MeSH:D008133,MedGen:C0023976|MONDO:MONDO:0013367,MedGen:C3150943,OMIM:613688,Orphanet:101016,Orphanet:768;MONDO:MONDO:0012312,MedGen:C1865020,OMIM:609620,Orphanet:51083	Long QT syndrome|Long QT syndrome 2;Short QT syndrome type 1	germline;unknown	germline	GRCh38	7q36.1	criteria provided, multiple submitters, no conflicts	ClinGen:CA10628555
7	150958078	150958078	T	C	310305	single nucleotide variant	NM_000238.4(KCNH2):c.897A>G (p.Pro299=)	3757	KCNH2	HGNC:6251	Uncertain significance	0	2018-01-13	886062090	RCV000399472	MONDO:MONDO:0013367,MedGen:C3150943,OMIM:613688,Orphanet:101016,Orphanet:768	Long QT syndrome 2	germline	germline	GRCh38	7q36.1	criteria provided, single submitter	ClinGen:CA10628558
7	150958107	150958107	C	A	310317	single nucleotide variant	NM_000238.4(KCNH2):c.868G>T (p.Ala290Ser)	3757	KCNH2	HGNC:6251	Uncertain significance	0	2016-06-14	532891158	RCV000297821	MONDO:MONDO:0002442,MeSH:D008133,MedGen:C0023976	Long QT syndrome	germline	germline	GRCh38	7q36.1	criteria provided, single submitter	ClinGen:CA10628566
7	150978185	150978185	G	A	310321	single nucleotide variant	NM_000238.4(KCNH2):c.-272C>T	3757	KCNH2	HGNC:6251	Uncertain significance	0	2016-06-14	886062092	RCV000380726	MONDO:MONDO:0002442,MeSH:D008133,MedGen:C0023976	Long QT syndrome	germline	germline	GRCh38	7q36.1	criteria provided, single submitter	ClinGen:CA10628569
7	151877195	151877195	G	A	310359	single nucleotide variant	NM_016203.3(PRKAG2):c.-575C>T	51422	PRKAG2	HGNC:9386	Uncertain significance	0	2016-06-14	886062108	RCV000346834|RCV000394230|RCV001795992	MONDO:MONDO:0009867,MedGen:C1849813,OMIM:261740,Orphanet:439854|MedGen:CN239247|Human Phenotype Ontology:HP:0001716,MONDO:MONDO:0008685,MedGen:C0043202,OMIM:194200,Orphanet:907	Lethal congenital glycogen storage disease of heart|Familial Hypertrophic Cardiomyopathy with Wolff-Parkinson-White Syndrome|Wolff-Parkinson-White pattern	germline	germline	GRCh38	7q36.1	criteria provided, single submitter	ClinGen:CA10628596
7	74028118	74028118	G	C	311559	single nucleotide variant	NM_000501.3(ELN):c.-70G>C	2006	ELN	HGNC:3327	Uncertain significance	0	2021-10-08	537200597	RCV000340317|RCV000393115|RCV002481235	Human Phenotype Ontology:HP:0004381,MONDO:MONDO:0008504,MedGen:C0003499,OMIM:185500,Orphanet:3193|MONDO:MONDO:0019571,MedGen:C0268350,Orphanet:90348|MONDO:MONDO:0008678,MedGen:C0175702,OMIM:194050,Orphanet:904;MONDO:MONDO:0007411,MedGen:C3276539,OMIM:123700,Orphanet:90348;Human Phenotype Ontology:HP:0004381,MONDO:MONDO:0008504,MedGen:C0003499,OMIM:185500,Orphanet:3193	Supravalvar aortic stenosis|Cutis laxa, autosomal dominant|Williams syndrome;Cutis laxa, autosomal dominant 1;Supravalvar aortic stenosis	germline;unknown	germline	GRCh38	7q11.23	criteria provided, multiple submitters, no conflicts	ClinGen:CA10629409
7	74051955	74051955	A	G	311563	single nucleotide variant	NM_000501.4(ELN):c.921A>G (p.Ala307=)	2006	ELN	HGNC:3327	Benign	0	2022-10-26	6979788	RCV000310028|RCV000364656|RCV001706599	MONDO:MONDO:0007411,MedGen:C3276539,OMIM:123700,Orphanet:90348|Human Phenotype Ontology:HP:0004381,MONDO:MONDO:0008504,MedGen:C0003499,OMIM:185500,Orphanet:3193|MedGen:CN517202	Cutis laxa, autosomal dominant 1|Supravalvar aortic stenosis|not provided	germline	germline	GRCh38	7q11.23	criteria provided, multiple submitters, no conflicts	ClinGen:CA4292763
7	74051964	74051964	C	T	311572	single nucleotide variant	NM_000501.4(ELN):c.930C>T (p.Ala310=)	2006	ELN	HGNC:3327	Conflicting interpretations of pathogenicity	0	2022-10-21	147367888	RCV000269825|RCV000324956|RCV000659073	Human Phenotype Ontology:HP:0004381,MONDO:MONDO:0008504,MedGen:C0003499,OMIM:185500,Orphanet:3193|MONDO:MONDO:0019571,MedGen:C0268350,Orphanet:90348|MedGen:CN517202	Supravalvar aortic stenosis|Cutis laxa, autosomal dominant|not provided	germline	germline	GRCh38	7q11.23	criteria provided, conflicting interpretations	ClinGen:CA4292767
7	74051965	74051965	G	A	311574	single nucleotide variant	NM_000501.4(ELN):c.931G>A (p.Ala311Thr)	2006	ELN	HGNC:3327	Benign	0	2022-08-24	41376344	RCV000266443|RCV000361045|RCV000839530	MONDO:MONDO:0007411,MedGen:C3276539,OMIM:123700,Orphanet:90348|Human Phenotype Ontology:HP:0004381,MONDO:MONDO:0008504,MedGen:C0003499,OMIM:185500,Orphanet:3193|MedGen:CN517202	Cutis laxa, autosomal dominant 1|Supravalvar aortic stenosis|not provided	germline	germline	GRCh38	7q11.23	criteria provided, multiple submitters, no conflicts	ClinGen:CA4292769
7	74056354	74056354	G	A	311578	single nucleotide variant	NM_000501.4(ELN):c.1234G>A (p.Gly412Arg)	2006	ELN	HGNC:3327	Conflicting interpretations of pathogenicity	0	2023-01-27	375116795	RCV000305970|RCV000360713|RCV001551670	Human Phenotype Ontology:HP:0004381,MONDO:MONDO:0008504,MedGen:C0003499,OMIM:185500,Orphanet:3193|MONDO:MONDO:0007411,MedGen:C3276539,OMIM:123700,Orphanet:90348|MedGen:CN517202	Supravalvar aortic stenosis|Cutis laxa, autosomal dominant 1|not provided	germline	germline	GRCh38	7q11.23	criteria provided, conflicting interpretations	ClinGen:CA4292902
7	74056391	74056391	G	A	311580	single nucleotide variant	NM_000501.4(ELN):c.1271G>A (p.Gly424Glu)	2006	ELN	HGNC:3327	Benign	0	2018-01-13	782725817	RCV000275861|RCV000330902	MONDO:MONDO:0007411,MedGen:C3276539,OMIM:123700,Orphanet:90348|Human Phenotype Ontology:HP:0004381,MONDO:MONDO:0008504,MedGen:C0003499,OMIM:185500,Orphanet:3193	Cutis laxa, autosomal dominant 1|Supravalvar aortic stenosis	germline	germline	GRCh38	7q11.23	criteria provided, single submitter	ClinGen:CA4292913
7	74056673	74056673	C	T	311588	single nucleotide variant	NM_000501.4(ELN):c.1317C>T (p.Pro439=)	2006	ELN	HGNC:3327	Benign/Likely benign	0	2021-08-28	201861098	RCV000346190|RCV000382171	MONDO:MONDO:0007411,MedGen:C3276539,OMIM:123700,Orphanet:90348|Human Phenotype Ontology:HP:0004381,MONDO:MONDO:0008504,MedGen:C0003499,OMIM:185500,Orphanet:3193	Cutis laxa, autosomal dominant 1|Supravalvar aortic stenosis	germline	germline	GRCh38	7q11.23	criteria provided, multiple submitters, no conflicts	ClinGen:CA4292944
7	74056695	74056695	G	A	311589	single nucleotide variant	NM_000501.4(ELN):c.1339G>A (p.Ala447Thr)	2006	ELN	HGNC:3327	Uncertain significance	0	2022-10-07	139335797	RCV000303284|RCV000392949|RCV000413993|RCV001355478	Human Phenotype Ontology:HP:0004381,MONDO:MONDO:0008504,MedGen:C0003499,OMIM:185500,Orphanet:3193|MONDO:MONDO:0007411,MedGen:C3276539,OMIM:123700,Orphanet:90348|MedGen:CN169374|MedGen:CN517202	Supravalvar aortic stenosis|Cutis laxa, autosomal dominant 1|not specified|not provided	germline;unknown	germline	GRCh38	7q11.23	criteria provided, multiple submitters, no conflicts	ClinGen:CA4292950
7	74063312	74063312	G	A	311590	single nucleotide variant	NM_000501.4(ELN):c.1861G>A (p.Ala621Thr)	2006	ELN	HGNC:3327	Conflicting interpretations of pathogenicity	0	2023-02-01	150404125	RCV000281338|RCV000338747|RCV001579838	Human Phenotype Ontology:HP:0004381,MONDO:MONDO:0008504,MedGen:C0003499,OMIM:185500,Orphanet:3193|MONDO:MONDO:0007411,MedGen:C3276539,OMIM:123700,Orphanet:90348|MedGen:CN517202	Supravalvar aortic stenosis|Cutis laxa, autosomal dominant 1|not provided	germline	germline	GRCh38	7q11.23	criteria provided, conflicting interpretations	ClinGen:CA4293267
7	74065988	74065988	C	T	311591	single nucleotide variant	NM_000501.4(ELN):c.2077C>T (p.Pro693Ser)	2006	ELN	HGNC:3327	Conflicting interpretations of pathogenicity	0	2022-10-08	369804770	RCV000311994|RCV000369053|RCV000443075	MONDO:MONDO:0007411,MedGen:C3276539,OMIM:123700,Orphanet:90348|Human Phenotype Ontology:HP:0004381,MONDO:MONDO:0008504,MedGen:C0003499,OMIM:185500,Orphanet:3193|MedGen:CN517202	Cutis laxa, autosomal dominant 1|Supravalvar aortic stenosis|not provided	germline	germline	GRCh38	7q11.23	criteria provided, conflicting interpretations	ClinGen:CA4293372
7	74066754	74066754	C	T	311596	single nucleotide variant	NM_000501.4(ELN):c.2109C>T (p.Phe703=)	2006	ELN	HGNC:3327	Likely benign	0	2022-10-19	149755814	RCV000270892|RCV000363179|RCV001531669	MONDO:MONDO:0019571,MedGen:C0268350,Orphanet:90348|Human Phenotype Ontology:HP:0004381,MONDO:MONDO:0008504,MedGen:C0003499,OMIM:185500,Orphanet:3193|MedGen:CN517202	Cutis laxa, autosomal dominant|Supravalvar aortic stenosis|not provided	germline	germline	GRCh38	7q11.23	criteria provided, multiple submitters, no conflicts	ClinGen:CA4293397
7	74069248	74069248	G	A	311597	single nucleotide variant	NM_000501.4(ELN):c.*548G>A	2006	ELN	HGNC:3327	Benign	0	2018-01-13	117454480	RCV000319638|RCV000353423	Human Phenotype Ontology:HP:0004381,MONDO:MONDO:0008504,MedGen:C0003499,OMIM:185500,Orphanet:3193|MONDO:MONDO:0007411,MedGen:C3276539,OMIM:123700,Orphanet:90348	Supravalvar aortic stenosis|Cutis laxa, autosomal dominant 1	germline	germline	GRCh38	7q11.23	criteria provided, single submitter	ClinGen:CA10629423
7	74069336	74069336	G	A	311598	single nucleotide variant	NM_000501.4(ELN):c.*636G>A	2006	ELN	HGNC:3327	Benign	0	2018-01-12	533779578	RCV000291127|RCV000343769	MONDO:MONDO:0007411,MedGen:C3276539,OMIM:123700,Orphanet:90348|Human Phenotype Ontology:HP:0004381,MONDO:MONDO:0008504,MedGen:C0003499,OMIM:185500,Orphanet:3193	Cutis laxa, autosomal dominant 1|Supravalvar aortic stenosis	germline	germline	GRCh38	7q11.23	criteria provided, single submitter	ClinGen:CA10629424
7	74069494	74069494	C	T	311602	single nucleotide variant	NM_000501.4(ELN):c.*794C>T	2006	ELN	HGNC:3327	Uncertain significance	0	2018-01-13	185988110	RCV000302877|RCV000355386	MONDO:MONDO:0007411,MedGen:C3276539,OMIM:123700,Orphanet:90348|Human Phenotype Ontology:HP:0004381,MONDO:MONDO:0008504,MedGen:C0003499,OMIM:185500,Orphanet:3193	Cutis laxa, autosomal dominant 1|Supravalvar aortic stenosis	germline	germline	GRCh38	7q11.23	criteria provided, single submitter	ClinGen:CA10629427
10	90912239	90912239	T	C	311659	single nucleotide variant	NM_014391.3(ANKRD1):c.*627A>G	27063	ANKRD1	HGNC:15819	Uncertain significance	0	2018-01-12	886047475	RCV000330642	EFO:EFO_0000407,Human Phenotype Ontology:HP:0001644,Human Phenotype Ontology:HP:0001725,Human Phenotype Ontology:HP:0005159,Human Phenotype Ontology:HP:0200130,MONDO:MONDO:0005021,MeSH:D002311,MedGen:C0007193,Orphanet:217604	Primary dilated cardiomyopathy	germline	germline	GRCh38	10q23.31	criteria provided, single submitter	ClinGen:CA10629462
10	90912259	90912259	G	T	311663	single nucleotide variant	NM_014391.3(ANKRD1):c.*607C>A	27063	ANKRD1	HGNC:15819	Uncertain significance	0	2018-01-13	146219881	RCV000389918	EFO:EFO_0000407,Human Phenotype Ontology:HP:0001644,Human Phenotype Ontology:HP:0001725,Human Phenotype Ontology:HP:0005159,Human Phenotype Ontology:HP:0200130,MONDO:MONDO:0005021,MeSH:D002311,MedGen:C0007193,Orphanet:217604	Primary dilated cardiomyopathy	germline	germline	GRCh38	10q23.31	criteria provided, single submitter	ClinGen:CA10629464
10	90912523	90912523	T	C	311668	single nucleotide variant	NM_014391.3(ANKRD1):c.*343A>G	27063	ANKRD1	HGNC:15819	Conflicting interpretations of pathogenicity	0	2023-01-01	41286920	RCV000378225|RCV003221897	EFO:EFO_0000407,Human Phenotype Ontology:HP:0001644,Human Phenotype Ontology:HP:0001725,Human Phenotype Ontology:HP:0005159,Human Phenotype Ontology:HP:0200130,MONDO:MONDO:0005021,MeSH:D002311,MedGen:C0007193,Orphanet:217604|MedGen:CN517202	Primary dilated cardiomyopathy|not provided	germline	germline	GRCh38	10q23.31	criteria provided, conflicting interpretations	ClinGen:CA10629467
10	90912917	90912917	G	A	311669	single nucleotide variant	NM_014391.3(ANKRD1):c.909C>T (p.Phe303=)	27063	ANKRD1	HGNC:15819	Conflicting interpretations of pathogenicity	0	2022-05-20	765093690	RCV000337920|RCV002056150	EFO:EFO_0000407,Human Phenotype Ontology:HP:0001644,Human Phenotype Ontology:HP:0001725,Human Phenotype Ontology:HP:0005159,Human Phenotype Ontology:HP:0200130,MONDO:MONDO:0005021,MeSH:D002311,MedGen:C0007193,Orphanet:217604|MedGen:CN119551	Primary dilated cardiomyopathy|ANKRD1-related dilated cardiomyopathy	germline	germline	GRCh38	10q23.31	criteria provided, conflicting interpretations	ClinGen:CA5598570
10	90921158	90921158	G	A	311676	single nucleotide variant	NM_014391.2(ANKRD1):c.-131C>T	27063	ANKRD1	HGNC:15819	Uncertain significance	0	2018-01-13	538475043	RCV000350972	EFO:EFO_0000407,Human Phenotype Ontology:HP:0001644,Human Phenotype Ontology:HP:0001725,Human Phenotype Ontology:HP:0005159,Human Phenotype Ontology:HP:0200130,MONDO:MONDO:0005021,MeSH:D002311,MedGen:C0007193,Orphanet:217604	Primary dilated cardiomyopathy	germline	germline	GRCh38	10q23.31	criteria provided, single submitter	ClinGen:CA10629469
7	74056352	74056352	T	G	311720	single nucleotide variant	NM_000501.4(ELN):c.1232T>G (p.Val411Gly)	2006	ELN	HGNC:3327	Benign	0	2022-10-19	200180992	RCV000364224|RCV000402483|RCV000864153	Human Phenotype Ontology:HP:0004381,MONDO:MONDO:0008504,MedGen:C0003499,OMIM:185500,Orphanet:3193|MONDO:MONDO:0007411,MedGen:C3276539,OMIM:123700,Orphanet:90348|MedGen:CN517202	Supravalvar aortic stenosis|Cutis laxa, autosomal dominant 1|not provided	germline	germline	GRCh38	7q11.23	criteria provided, multiple submitters, no conflicts	ClinGen:CA4292901
7	74056694	74056694	C	T	311721	single nucleotide variant	NM_000501.4(ELN):c.1338C>T (p.Ala446=)	2006	ELN	HGNC:3327	Benign	0	2022-10-04	146576615	RCV000287927|RCV000342854|RCV000600508	Human Phenotype Ontology:HP:0004381,MONDO:MONDO:0008504,MedGen:C0003499,OMIM:185500,Orphanet:3193|MONDO:MONDO:0007411,MedGen:C3276539,OMIM:123700,Orphanet:90348|MedGen:CN517202	Supravalvar aortic stenosis|Cutis laxa, autosomal dominant 1|not provided	germline	germline	GRCh38	7q11.23	criteria provided, multiple submitters, no conflicts	ClinGen:CA4292949
7	74063360	74063360	G	A	311722	single nucleotide variant	NM_000501.4(ELN):c.1909G>A (p.Ala637Thr)	2006	ELN	HGNC:3327	Conflicting interpretations of pathogenicity	0	2022-10-17	536177240	RCV000298998|RCV000407993|RCV001198806	Human Phenotype Ontology:HP:0004381,MONDO:MONDO:0008504,MedGen:C0003499,OMIM:185500,Orphanet:3193|MONDO:MONDO:0007411,MedGen:C3276539,OMIM:123700,Orphanet:90348|MONDO:MONDO:0008678,MedGen:C0175702,OMIM:194050,Orphanet:904	Supravalvar aortic stenosis|Cutis laxa, autosomal dominant 1|Williams syndrome	germline;unknown	germline	GRCh38	7q11.23	criteria provided, conflicting interpretations	ClinGen:CA4293282
7	74068872	74068872	G	A	311723	single nucleotide variant	NM_000501.4(ELN):c.*172G>A	2006	ELN	HGNC:3327	Benign/Likely benign	0	2018-09-11	56120764	RCV000281776|RCV000373933|RCV001548240	MONDO:MONDO:0007411,MedGen:C3276539,OMIM:123700,Orphanet:90348|Human Phenotype Ontology:HP:0004381,MONDO:MONDO:0008504,MedGen:C0003499,OMIM:185500,Orphanet:3193|MedGen:CN517202	Cutis laxa, autosomal dominant 1|Supravalvar aortic stenosis|not provided	germline	germline	GRCh38	7q11.23	criteria provided, multiple submitters, no conflicts	ClinGen:CA10629493
7	74069270	74069270	G	A	311725	single nucleotide variant	NM_000501.4(ELN):c.*570G>A	2006	ELN	HGNC:3327	Uncertain significance	0	2018-01-13	565400803	RCV000292435|RCV000389191	Human Phenotype Ontology:HP:0004381,MONDO:MONDO:0008504,MedGen:C0003499,OMIM:185500,Orphanet:3193|MONDO:MONDO:0007411,MedGen:C3276539,OMIM:123700,Orphanet:90348	Supravalvar aortic stenosis|Cutis laxa, autosomal dominant 1	germline	germline	GRCh38	7q11.23	criteria provided, single submitter	ClinGen:CA10629494
7	74069363	74069363	C	T	311727	single nucleotide variant	NM_000501.4(ELN):c.*663C>T	2006	ELN	HGNC:3327	Uncertain significance	0	2018-01-13	886062433	RCV000342679|RCV000407567	Human Phenotype Ontology:HP:0004381,MONDO:MONDO:0008504,MedGen:C0003499,OMIM:185500,Orphanet:3193|MONDO:MONDO:0007411,MedGen:C3276539,OMIM:123700,Orphanet:90348	Supravalvar aortic stenosis|Cutis laxa, autosomal dominant 1	germline	germline	GRCh38	7q11.23	criteria provided, single submitter	ClinGen:CA10629495
7	74069895	74069895	C	T	311734	single nucleotide variant	NM_000501.4(ELN):c.*1195C>T	2006	ELN	HGNC:3327	Benign	0	2018-01-13	115872030	RCV000269788|RCV000385281	Human Phenotype Ontology:HP:0004381,MONDO:MONDO:0008504,MedGen:C0003499,OMIM:185500,Orphanet:3193|MONDO:MONDO:0007411,MedGen:C3276539,OMIM:123700,Orphanet:90348	Supravalvar aortic stenosis|Cutis laxa, autosomal dominant 1	germline	germline	GRCh38	7q11.23	criteria provided, single submitter	ClinGen:CA10629500
7	91940940	91940940	G	A	311819	single nucleotide variant	NM_005751.5(AKAP9):c.-160G>A	10142	AKAP9	HGNC:379	Uncertain significance	0	2021-09-20	764753013	RCV000284576|RCV002504181	MONDO:MONDO:0019171,MedGen:C1141890,OMIM:PS192500,Orphanet:101016,Orphanet:768|MONDO:MONDO:0012738,MedGen:C2678483,OMIM:611820,Orphanet:101016,Orphanet:768	Congenital long QT syndrome|Long QT syndrome 11	germline;unknown	germline	GRCh38	7q21.2	criteria provided, multiple submitters, no conflicts	ClinGen:CA10629550
7	91940980	91940980	G	A	311820	single nucleotide variant	NM_005751.5(AKAP9):c.-120G>A	10142	AKAP9	HGNC:379	Uncertain significance	0	2016-06-14	542223871	RCV000336359	MONDO:MONDO:0019171,MedGen:C1141890,OMIM:PS192500,Orphanet:101016,Orphanet:768	Congenital long QT syndrome	germline	germline	GRCh38	7q21.2	criteria provided, single submitter	ClinGen:CA10629551
7	92002881	92002881	A	T	311829	single nucleotide variant	NM_005751.5(AKAP9):c.2964A>T (p.Glu988Asp)	10142	AKAP9	HGNC:379	Uncertain significance	0	2016-06-14	886062470	RCV000325248	MONDO:MONDO:0019171,MedGen:C1141890,OMIM:PS192500,Orphanet:101016,Orphanet:768	Congenital long QT syndrome	germline	germline	GRCh38	7q21.2	criteria provided, single submitter	ClinGen:CA10629555
7	91940976	91940976	G	C	311831	single nucleotide variant	NM_005751.5(AKAP9):c.-124G>C	10142	AKAP9	HGNC:379	Benign/Likely benign	0	2021-12-05	4727267	RCV000380555|RCV001618658|RCV002253388	MONDO:MONDO:0019171,MedGen:C1141890,OMIM:PS192500,Orphanet:101016,Orphanet:768|MedGen:CN517202|MONDO:MONDO:0012738,MedGen:C2678483,OMIM:611820,Orphanet:101016,Orphanet:768	Congenital long QT syndrome|not provided|Long QT syndrome 11	germline	germline	GRCh38	7q21.2	criteria provided, multiple submitters, no conflicts	ClinGen:CA10629557
7	92029910	92029910	G	A	311836	single nucleotide variant	NM_005751.5(AKAP9):c.4164G>A (p.Ser1388=)	10142	AKAP9	HGNC:379	Conflicting interpretations of pathogenicity	0	2022-11-03	146831402	RCV000380417|RCV000619602|RCV001521431	MONDO:MONDO:0019171,MedGen:C1141890,OMIM:PS192500,Orphanet:101016,Orphanet:768|MedGen:CN230736|MONDO:MONDO:0002442,MeSH:D008133,MedGen:C0023976	Congenital long QT syndrome|Cardiovascular phenotype|Long QT syndrome	germline	germline	GRCh38	7q21.2	criteria provided, conflicting interpretations	ClinGen:CA4336500
7	92001100	92001100	A	G	311837	single nucleotide variant	NM_005751.5(AKAP9):c.1183A>G (p.Lys395Glu)	10142	AKAP9	HGNC:379	Uncertain significance	0	2022-12-16	886062467	RCV000290430|RCV000345420|RCV003168561	MONDO:MONDO:0002442,MeSH:D008133,MedGen:C0023976|MONDO:MONDO:0019171,MedGen:C1141890,OMIM:PS192500,Orphanet:101016,Orphanet:768|MedGen:CN230736	Long QT syndrome|Congenital long QT syndrome|Cardiovascular phenotype	germline	germline	GRCh38	7q21.2	criteria provided, multiple submitters, no conflicts	ClinGen:CA10629562
7	92003195	92003195	A	G	311838	single nucleotide variant	NM_005751.5(AKAP9):c.3278A>G (p.Asp1093Gly)	10142	AKAP9	HGNC:379	Uncertain significance	0	2016-06-14	886062471	RCV000349102	MONDO:MONDO:0019171,MedGen:C1141890,OMIM:PS192500,Orphanet:101016,Orphanet:768	Congenital long QT syndrome	germline	germline	GRCh38	7q21.2	criteria provided, single submitter	ClinGen:CA10629563
7	92031519	92031519	G	A	311839	single nucleotide variant	NM_005751.5(AKAP9):c.4253G>A (p.Gly1418Asp)	10142	AKAP9	HGNC:379	Conflicting interpretations of pathogenicity	0	2022-01-19	374280470	RCV000346490|RCV001861308|RCV002481237|RCV002328877	MONDO:MONDO:0019171,MedGen:C1141890,OMIM:PS192500,Orphanet:101016,Orphanet:768|MONDO:MONDO:0002442,MeSH:D008133,MedGen:C0023976|MONDO:MONDO:0012738,MedGen:C2678483,OMIM:611820,Orphanet:101016,Orphanet:768|MedGen:CN230736	Congenital long QT syndrome|Long QT syndrome|Long QT syndrome 11|Cardiovascular phenotype	germline;unknown	germline	GRCh38	7q21.2	criteria provided, conflicting interpretations	ClinGen:CA4336529
7	92016224	92016224	A	T	311842	single nucleotide variant	NM_005751.5(AKAP9):c.3708A>T (p.Glu1236Asp)	10142	AKAP9	HGNC:379	Uncertain significance	0	2021-10-27	751002727	RCV000308447|RCV001861307	MONDO:MONDO:0019171,MedGen:C1141890,OMIM:PS192500,Orphanet:101016,Orphanet:768|MONDO:MONDO:0002442,MeSH:D008133,MedGen:C0023976	Congenital long QT syndrome|Long QT syndrome	germline	germline	GRCh38	7q21.2	criteria provided, multiple submitters, no conflicts	ClinGen:CA4336373
7	92052853	92052853	A	G	311844	single nucleotide variant	NM_005751.5(AKAP9):c.5496A>G (p.Gly1832=)	10142	AKAP9	HGNC:379	Conflicting interpretations of pathogenicity	0	2022-04-21	886062474	RCV000283253|RCV002519509|RCV002348112|RCV002480246	MONDO:MONDO:0019171,MedGen:C1141890,OMIM:PS192500,Orphanet:101016,Orphanet:768|MONDO:MONDO:0002442,MeSH:D008133,MedGen:C0023976|MedGen:CN230736|MONDO:MONDO:0012738,MedGen:C2678483,OMIM:611820,Orphanet:101016,Orphanet:768	Congenital long QT syndrome|Long QT syndrome|Cardiovascular phenotype|Long QT syndrome 11	germline;unknown	germline	GRCh38	7q21.2	criteria provided, conflicting interpretations	ClinGen:CA10629567
7	92077826	92077826	A	G	311851	single nucleotide variant	NM_005751.5(AKAP9):c.6896A>G (p.Glu2299Gly)	10142	AKAP9	HGNC:379	Uncertain significance	0	2022-03-13	147841245	RCV000294466|RCV000337725|RCV000506888|RCV002365424	MONDO:MONDO:0019171,MedGen:C1141890,OMIM:PS192500,Orphanet:101016,Orphanet:768|MONDO:MONDO:0002442,MeSH:D008133,MedGen:C0023976|MONDO:MONDO:0012738,MedGen:C2678483,OMIM:611820,Orphanet:101016,Orphanet:768|MedGen:CN230736	Congenital long QT syndrome|Long QT syndrome|Long QT syndrome 11|Cardiovascular phenotype	germline;unknown	germline	GRCh38	7q21.2	criteria provided, multiple submitters, no conflicts	ClinGen:CA4337185
7	92097180	92097180	G	A	311852	single nucleotide variant	NM_005751.5(AKAP9):c.10221G>A (p.Glu3407=)	10142	AKAP9	HGNC:379	Conflicting interpretations of pathogenicity	0	2022-07-15	200711005	RCV000292187|RCV000349420|RCV000620597	MONDO:MONDO:0002442,MeSH:D008133,MedGen:C0023976|MONDO:MONDO:0019171,MedGen:C1141890,OMIM:PS192500,Orphanet:101016,Orphanet:768|MedGen:CN230736	Long QT syndrome|Congenital long QT syndrome|Cardiovascular phenotype	germline	germline	GRCh38	7q21.2	criteria provided, conflicting interpretations	ClinGen:CA4337908
7	92100860	92100860	C	G	311855	single nucleotide variant	NM_005751.5(AKAP9):c.10901C>G (p.Ser3634Cys)	10142	AKAP9	HGNC:379	Uncertain significance	0	2016-06-14	768384617	RCV000301608	MONDO:MONDO:0019171,MedGen:C1141890,OMIM:PS192500,Orphanet:101016,Orphanet:768	Congenital long QT syndrome	germline	germline	GRCh38	7q21.2	criteria provided, single submitter	ClinGen:CA4338055
7	92062404	92062404	G	A	311856	single nucleotide variant	NM_005751.5(AKAP9):c.5895G>A (p.Glu1965=)	10142	AKAP9	HGNC:379	Conflicting interpretations of pathogenicity	0	2022-10-24	138928104	RCV000301195|RCV000356054|RCV002356490	MONDO:MONDO:0002442,MeSH:D008133,MedGen:C0023976|MONDO:MONDO:0019171,MedGen:C1141890,OMIM:PS192500,Orphanet:101016,Orphanet:768|MedGen:CN230736	Long QT syndrome|Congenital long QT syndrome|Cardiovascular phenotype	germline	germline	GRCh38	7q21.2	criteria provided, conflicting interpretations	ClinGen:CA4336943
7	92105667	92105667	A	T	311857	single nucleotide variant	NM_005751.5(AKAP9):c.11331-11A>T	10142	AKAP9	HGNC:379	Benign/Likely benign	0	2022-10-24	115270109	RCV000374132|RCV002058678|RCV002253392|RCV001709633	MONDO:MONDO:0019171,MedGen:C1141890,OMIM:PS192500,Orphanet:101016,Orphanet:768|MONDO:MONDO:0002442,MeSH:D008133,MedGen:C0023976|MONDO:MONDO:0012738,MedGen:C2678483,OMIM:611820,Orphanet:101016,Orphanet:768|MedGen:CN517202	Congenital long QT syndrome|Long QT syndrome|Long QT syndrome 11|not provided	germline	germline	GRCh38	7q21.2	criteria provided, multiple submitters, no conflicts	ClinGen:CA4338169
7	92070075	92070075	A	C	311858	single nucleotide variant	NM_005751.5(AKAP9):c.6376A>C (p.Ser2126Arg)	10142	AKAP9	HGNC:379	Uncertain significance	0	2022-08-17	775673048	RCV000288501|RCV002365423	MONDO:MONDO:0019171,MedGen:C1141890,OMIM:PS192500,Orphanet:101016,Orphanet:768|MedGen:CN230736	Congenital long QT syndrome|Cardiovascular phenotype	germline	germline	GRCh38	7q21.2	criteria provided, multiple submitters, no conflicts	ClinGen:CA4337070
7	92099818	92099818	G	A	311859	single nucleotide variant	NM_005751.5(AKAP9):c.10845G>A (p.Lys3615=)	10142	AKAP9	HGNC:379	Benign/Likely benign	0	2022-11-01	138739292	RCV000338122|RCV000398985|RCV000619531|RCV000755804|RCV002253391	MONDO:MONDO:0019171,MedGen:C1141890,OMIM:PS192500,Orphanet:101016,Orphanet:768|MONDO:MONDO:0002442,MeSH:D008133,MedGen:C0023976|MedGen:CN230736|MedGen:CN517202|MONDO:MONDO:0012738,MedGen:C2678483,OMIM:611820,Orphanet:101016,Orphanet:768	Congenital long QT syndrome|Long QT syndrome|Cardiovascular phenotype|not provided|Long QT syndrome 11	germline	germline	GRCh38	7q21.2	criteria provided, multiple submitters, no conflicts	ClinGen:CA4338031
7	92102725	92102725	G	T	311865	single nucleotide variant	NM_005751.5(AKAP9):c.11229G>T (p.Met3743Ile)	10142	AKAP9	HGNC:379	Conflicting interpretations of pathogenicity	0	2022-10-17	143306820	RCV000270370|RCV000332448|RCV000619623	MONDO:MONDO:0002442,MeSH:D008133,MedGen:C0023976|MONDO:MONDO:0019171,MedGen:C1141890,OMIM:PS192500,Orphanet:101016,Orphanet:768|MedGen:CN230736	Long QT syndrome|Congenital long QT syndrome|Cardiovascular phenotype	germline	germline	GRCh38	7q21.2	criteria provided, conflicting interpretations	ClinGen:CA4338115
7	92110238	92110238	T	C	311866	single nucleotide variant	NM_005751.5(AKAP9):c.*79T>C	10142	AKAP9	HGNC:379	Uncertain significance	0	2016-06-14	886062480	RCV000307177	MONDO:MONDO:0019171,MedGen:C1141890,OMIM:PS192500,Orphanet:101016,Orphanet:768	Congenital long QT syndrome	germline	germline	GRCh38	7q21.2	criteria provided, single submitter	ClinGen:CA10629573
7	92110275	92110275	A	T	311867	single nucleotide variant	NM_005751.5(AKAP9):c.*116A>T	10142	AKAP9	HGNC:379	Uncertain significance	0	2016-06-14	886062481	RCV000400313	MONDO:MONDO:0019171,MedGen:C1141890,OMIM:PS192500,Orphanet:101016,Orphanet:768	Congenital long QT syndrome	germline	germline	GRCh38	7q21.2	criteria provided, single submitter	ClinGen:CA10629574
7	92110621	92110621	T	A	311889	single nucleotide variant	NM_005751.5(AKAP9):c.*462T>A	10142	AKAP9	HGNC:379	Uncertain significance	0	2016-06-14	886062482	RCV000370317	MONDO:MONDO:0019171,MedGen:C1141890,OMIM:PS192500,Orphanet:101016,Orphanet:768	Congenital long QT syndrome	germline	germline	GRCh38	7q21.2	criteria provided, single submitter	ClinGen:CA10629594
7	92110653	92110653	G	T	311890	single nucleotide variant	NM_005751.5(AKAP9):c.*494G>T	10142	AKAP9	HGNC:379	Uncertain significance	0	2016-06-14	886062483	RCV000298063	MONDO:MONDO:0019171,MedGen:C1141890,OMIM:PS192500,Orphanet:101016,Orphanet:768	Congenital long QT syndrome	germline	germline	GRCh38	7q21.2	criteria provided, single submitter	ClinGen:CA10629595
11	118134148	118134148	A	G	312473	single nucleotide variant	NM_174934.4(SCN4B):c.*2879T>C	6330	SCN4B	HGNC:10592	Likely benign	0	2016-06-14	45584835	RCV000339162	MONDO:MONDO:0019171,MedGen:C1141890,OMIM:PS192500,Orphanet:101016,Orphanet:768	Congenital long QT syndrome	germline	germline	GRCh38	11q23.3	criteria provided, single submitter	ClinGen:CA6299968
11	118134530	118134530	C	T	312475	single nucleotide variant	NM_174934.4(SCN4B):c.*2497G>A	6330	SCN4B	HGNC:10592	Uncertain significance	0	2016-06-14	181429015	RCV000276730	MONDO:MONDO:0019171,MedGen:C1141890,OMIM:PS192500,Orphanet:101016,Orphanet:768	Congenital long QT syndrome	germline	germline	GRCh38	11q23.3	criteria provided, single submitter	ClinGen:CA6299980
11	118134540	118134540	C	G	312476	single nucleotide variant	NM_174934.4(SCN4B):c.*2487G>C	6330	SCN4B	HGNC:10592	Uncertain significance	0	2016-06-14	886047718	RCV000328170	MONDO:MONDO:0019171,MedGen:C1141890,OMIM:PS192500,Orphanet:101016,Orphanet:768	Congenital long QT syndrome	germline	germline	GRCh38	11q23.3	criteria provided, single submitter	ClinGen:CA10629889
11	118134907	118134907	T	G	312477	single nucleotide variant	NM_174934.4(SCN4B):c.*2120A>C	6330	SCN4B	HGNC:10592	Likely benign	0	2016-06-14	45460396	RCV000396847	MONDO:MONDO:0019171,MedGen:C1141890,OMIM:PS192500,Orphanet:101016,Orphanet:768	Congenital long QT syndrome	germline	germline	GRCh38	11q23.3	criteria provided, single submitter	ClinGen:CA6299994
11	118134947	118134947	C	A	312481	single nucleotide variant	NM_174934.4(SCN4B):c.*2080G>T	6330	SCN4B	HGNC:10592	Uncertain significance	0	2016-06-14	375933863	RCV000366291	MONDO:MONDO:0019171,MedGen:C1141890,OMIM:PS192500,Orphanet:101016,Orphanet:768	Congenital long QT syndrome	germline	germline	GRCh38	11q23.3	criteria provided, single submitter	ClinGen:CA6299998
11	118135208	118135208	G	A	312483	single nucleotide variant	NM_174934.4(SCN4B):c.*1819C>T	6330	SCN4B	HGNC:10592	Uncertain significance	0	2016-06-14	534802709	RCV000385609	MONDO:MONDO:0019171,MedGen:C1141890,OMIM:PS192500,Orphanet:101016,Orphanet:768	Congenital long QT syndrome	germline	germline	GRCh38	11q23.3	criteria provided, single submitter	ClinGen:CA6300011
11	118135693	118135693	C	T	312485	single nucleotide variant	NM_174934.4(SCN4B):c.*1334G>A	6330	SCN4B	HGNC:10592	Likely benign	0	2016-06-14	7124127	RCV000353783	MONDO:MONDO:0019171,MedGen:C1141890,OMIM:PS192500,Orphanet:101016,Orphanet:768	Congenital long QT syndrome	germline	germline	GRCh38	11q23.3	criteria provided, single submitter	ClinGen:CA6300028
11	118135974	118135974	A	G	312486	single nucleotide variant	NM_174934.4(SCN4B):c.*1053T>C	6330	SCN4B	HGNC:10592	Likely benign	0	2016-06-14	191989669	RCV000296315	MONDO:MONDO:0019171,MedGen:C1141890,OMIM:PS192500,Orphanet:101016,Orphanet:768	Congenital long QT syndrome	germline	germline	GRCh38	11q23.3	criteria provided, single submitter	ClinGen:CA6300039
11	118136040	118136040	G	C	312493	single nucleotide variant	NM_174934.4(SCN4B):c.*987C>G	6330	SCN4B	HGNC:10592	Likely benign	0	2016-06-14	559032799	RCV000394592	MONDO:MONDO:0019171,MedGen:C1141890,OMIM:PS192500,Orphanet:101016,Orphanet:768	Congenital long QT syndrome	germline	germline	GRCh38	11q23.3	criteria provided, single submitter	ClinGen:CA6300050
11	118136665	118136665	C	A	312502	single nucleotide variant	NM_174934.4(SCN4B):c.*362G>T	6330	SCN4B	HGNC:10592	Benign/Likely benign	0	2016-06-14	72546681	RCV000289635|RCV001653481	MONDO:MONDO:0019171,MedGen:C1141890,OMIM:PS192500,Orphanet:101016,Orphanet:768|MedGen:CN517202	Congenital long QT syndrome|not provided	germline	germline	GRCh38	11q23.3	criteria provided, multiple submitters, no conflicts	ClinGen:CA6300091
11	118136769	118136769	A	T	312505	single nucleotide variant	NM_174934.4(SCN4B):c.*258T>A	6330	SCN4B	HGNC:10592	Uncertain significance	0	2016-06-14	886047730	RCV000346942	MONDO:MONDO:0019171,MedGen:C1141890,OMIM:PS192500,Orphanet:101016,Orphanet:768	Congenital long QT syndrome	germline	germline	GRCh38	11q23.3	criteria provided, single submitter	ClinGen:CA10629894
11	118137101	118137101	A	T	312506	single nucleotide variant	NM_174934.4(SCN4B):c.613T>A (p.Ser205Thr)	6330	SCN4B	HGNC:10592	Uncertain significance	0	2016-06-14	761183228	RCV000359792	MONDO:MONDO:0019171,MedGen:C1141890,OMIM:PS192500,Orphanet:101016,Orphanet:768	Congenital long QT syndrome	germline	germline	GRCh38	11q23.3	criteria provided, single submitter	ClinGen:CA6300136
11	118141318	118141318	G	C	312507	single nucleotide variant	NM_174934.4(SCN4B):c.482C>G (p.Thr161Arg)	6330	SCN4B	HGNC:10592	Uncertain significance	0	2021-11-27	750329453	RCV000353970|RCV001549670|RCV002494949	MONDO:MONDO:0019171,MedGen:C1141890,OMIM:PS192500,Orphanet:101016,Orphanet:768|MedGen:CN517202|MONDO:MONDO:0012737,MedGen:C2678484,OMIM:611819,Orphanet:101016,Orphanet:768	Congenital long QT syndrome|not provided|Long QT syndrome 10	germline;unknown	germline	GRCh38	11q23.3	criteria provided, multiple submitters, no conflicts	ClinGen:CA6300188
11	118145115	118145115	A	G	312509	single nucleotide variant	NM_174934.4(SCN4B):c.176T>C (p.Phe59Ser)	6330	SCN4B	HGNC:10592	Uncertain significance	0	2016-06-14	764865890	RCV000274637	MONDO:MONDO:0019171,MedGen:C1141890,OMIM:PS192500,Orphanet:101016,Orphanet:768	Congenital long QT syndrome	germline	germline	GRCh38	11q23.3	criteria provided, single submitter	ClinGen:CA6300283
11	118152688	118152688	C	T	312510	single nucleotide variant	NM_174934.4(SCN4B):c.-15G>A	6330	SCN4B	HGNC:10592	Conflicting interpretations of pathogenicity	0	2016-06-29	777218649	RCV000338499|RCV000442011	MONDO:MONDO:0019171,MedGen:C1141890,OMIM:PS192500,Orphanet:101016,Orphanet:768|MedGen:CN169374	Congenital long QT syndrome|not specified	germline	germline	GRCh38	11q23.3	criteria provided, conflicting interpretations	ClinGen:CA6300358
11	118152895	118152895	A	T	312511	single nucleotide variant	NM_174934.3(SCN4B):c.-222T>A	6330	SCN4B	HGNC:10592	Benign/Likely benign	0	2016-06-14	191321129	RCV000394449|RCV001672438	MONDO:MONDO:0019171,MedGen:C1141890,OMIM:PS192500,Orphanet:101016,Orphanet:768|MedGen:CN517202	Congenital long QT syndrome|not provided	germline	germline	GRCh38	11q23.3	criteria provided, multiple submitters, no conflicts	ClinGen:CA10629896
11	118152896	118152896	C	A	312512	single nucleotide variant	NM_174934.3(SCN4B):c.-223G>T	6330	SCN4B	HGNC:10592	Uncertain significance	0	2016-06-14	867824819	RCV000364734	MONDO:MONDO:0019171,MedGen:C1141890,OMIM:PS192500,Orphanet:101016,Orphanet:768	Congenital long QT syndrome	germline	germline	GRCh38	11q23.3	criteria provided, single submitter	ClinGen:CA10629897
11	123629211	123629211	A	G	312954	single nucleotide variant	NM_001040151.2(SCN3B):c.*4588T>C	55800	SCN3B	HGNC:20665	Uncertain significance	0	2016-06-14	765294617	RCV000266188	MONDO:MONDO:0015263,MedGen:C1142166,OMIM:PS601144,Orphanet:130	Brugada syndrome	germline	germline	GRCh38	11q24.1	criteria provided, single submitter	ClinGen:CA10630213
11	123631433	123631433	C	T	312972	single nucleotide variant	NM_001040151.2(SCN3B):c.*2366G>A	55800	SCN3B	HGNC:20665	Uncertain significance	0	2016-06-14	867302682	RCV000292638	MONDO:MONDO:0015263,MedGen:C1142166,OMIM:PS601144,Orphanet:130	Brugada syndrome	germline	germline	GRCh38	11q24.1	criteria provided, single submitter	ClinGen:CA10630227
11	123645713	123645713	C	T	313002	single nucleotide variant	NM_001040151.2(SCN3B):c.93G>A (p.Ser31=)	55800	SCN3B	HGNC:20665	Likely benign	0	2022-07-29	753258598	RCV001303529|RCV002374517	MONDO:MONDO:0013146,MedGen:C2751088,OMIM:613120,Orphanet:130|MedGen:CN230736	Brugada syndrome 7|Cardiovascular phenotype	germline	germline	GRCh38	11q24.1	criteria provided, multiple submitters, no conflicts	ClinGen:CA6334085
11	128891439	128891439	C	G	313268	single nucleotide variant	NM_000890.5(KCNJ5):c.-293C>G	3762	KCNJ5	HGNC:6266	Conflicting interpretations of pathogenicity	0	2021-05-12	376640553	RCV000274121|RCV000368700|RCV001653486	MONDO:MONDO:0013359,MedGen:C3838758,OMIM:613677,Orphanet:251274|MONDO:MONDO:0019171,MedGen:C1141890,OMIM:PS192500,Orphanet:101016,Orphanet:768|MedGen:CN517202	Familial hyperaldosteronism type III|Congenital long QT syndrome|not provided	germline	germline	GRCh38	11q24.3	criteria provided, conflicting interpretations	ClinGen:CA10630391
11	128891447	128891447	G	C	313294	single nucleotide variant	NM_000890.5(KCNJ5):c.-285G>C	3762	KCNJ5	HGNC:6266	Uncertain significance	0	2021-08-16	886048006	RCV000328098|RCV000359449|RCV002502203	MONDO:MONDO:0019171,MedGen:C1141890,OMIM:PS192500,Orphanet:101016,Orphanet:768|MONDO:MONDO:0013359,MedGen:C3838758,OMIM:613677,Orphanet:251274|MONDO:MONDO:0013359,MedGen:C3838758,OMIM:613677,Orphanet:251274;MONDO:MONDO:0013279,MedGen:C3150733,OMIM:613485,Orphanet:101016,Orphanet:768	Congenital long QT syndrome|Familial hyperaldosteronism type III|Familial hyperaldosteronism type III;Long QT syndrome 13	germline;unknown	germline	GRCh38	11q24.3	criteria provided, multiple submitters, no conflicts	ClinGen:CA10630411
11	128891479	128891479	G	T	313298	single nucleotide variant	NM_000890.5(KCNJ5):c.-253G>T	3762	KCNJ5	HGNC:6266	Uncertain significance	0	2018-01-12	886048009	RCV000281407|RCV000350501	MONDO:MONDO:0013359,MedGen:C3838758,OMIM:613677,Orphanet:251274|MONDO:MONDO:0019171,MedGen:C1141890,OMIM:PS192500,Orphanet:101016,Orphanet:768	Familial hyperaldosteronism type III|Congenital long QT syndrome	germline	germline	GRCh38	11q24.3	criteria provided, single submitter	ClinGen:CA10630412
11	128912073	128912073	G	A	313299	single nucleotide variant	NM_000890.5(KCNJ5):c.800G>A (p.Arg267His)	3762	KCNJ5	HGNC:6266	Uncertain significance	0	2018-01-13	886048010	RCV000275360|RCV000374578	MONDO:MONDO:0019171,MedGen:C1141890,OMIM:PS192500,Orphanet:101016,Orphanet:768|MONDO:MONDO:0013359,MedGen:C3838758,OMIM:613677,Orphanet:251274	Congenital long QT syndrome|Familial hyperaldosteronism type III	germline	germline	GRCh38	11q24.3	criteria provided, single submitter	ClinGen:CA10630413
11	128916765	128916765	G	T	313300	single nucleotide variant	NM_000890.5(KCNJ5):c.*34G>T	3762	KCNJ5	HGNC:6266	Benign/Likely benign	0	2018-06-26	116494206	RCV000269040|RCV000381992|RCV001582936	MONDO:MONDO:0013359,MedGen:C3838758,OMIM:613677,Orphanet:251274|MONDO:MONDO:0019171,MedGen:C1141890,OMIM:PS192500,Orphanet:101016,Orphanet:768|MedGen:CN517202	Familial hyperaldosteronism type III|Congenital long QT syndrome|not provided	germline	germline	GRCh38	11q24.3	criteria provided, multiple submitters, no conflicts	ClinGen:CA6358029
11	128916827	128916827	G	A	313301	single nucleotide variant	NM_000890.5(KCNJ5):c.*96G>A	3762	KCNJ5	HGNC:6266	Benign/Likely benign	0	2018-01-13	77092337	RCV000328750|RCV000383292	MONDO:MONDO:0019171,MedGen:C1141890,OMIM:PS192500,Orphanet:101016,Orphanet:768|MONDO:MONDO:0013359,MedGen:C3838758,OMIM:613677,Orphanet:251274	Congenital long QT syndrome|Familial hyperaldosteronism type III	germline	germline	GRCh38	11q24.3	criteria provided, single submitter	ClinGen:CA10630414
11	128917141	128917141	C	T	313305	single nucleotide variant	NM_000890.5(KCNJ5):c.*410C>T	3762	KCNJ5	HGNC:6266	Benign	0	2018-01-13	2846675	RCV000276631|RCV000371173	MONDO:MONDO:0013359,MedGen:C3838758,OMIM:613677,Orphanet:251274|MONDO:MONDO:0019171,MedGen:C1141890,OMIM:PS192500,Orphanet:101016,Orphanet:768	Familial hyperaldosteronism type III|Congenital long QT syndrome	germline	germline	GRCh38	11q24.3	criteria provided, single submitter	ClinGen:CA10630415
11	128917259	128917259	C	T	313306	single nucleotide variant	NM_000890.5(KCNJ5):c.*528C>T	3762	KCNJ5	HGNC:6266	Benign	0	2018-01-13	3867250	RCV000273313|RCV000328372	MONDO:MONDO:0019171,MedGen:C1141890,OMIM:PS192500,Orphanet:101016,Orphanet:768|MONDO:MONDO:0013359,MedGen:C3838758,OMIM:613677,Orphanet:251274	Congenital long QT syndrome|Familial hyperaldosteronism type III	germline	germline	GRCh38	11q24.3	criteria provided, single submitter	ClinGen:CA10630416
11	128917278	128917278	G	A	313309	single nucleotide variant	NM_000890.5(KCNJ5):c.*547G>A	3762	KCNJ5	HGNC:6266	Benign/Likely benign	0	2018-01-12	114896724	RCV000267543|RCV000357561	MONDO:MONDO:0013359,MedGen:C3838758,OMIM:613677,Orphanet:251274|MONDO:MONDO:0019171,MedGen:C1141890,OMIM:PS192500,Orphanet:101016,Orphanet:768	Familial hyperaldosteronism type III|Congenital long QT syndrome	germline	germline	GRCh38	11q24.3	criteria provided, single submitter	ClinGen:CA10630417
11	128917510	128917510	G	T	313312	single nucleotide variant	NM_000890.5(KCNJ5):c.*779G>T	3762	KCNJ5	HGNC:6266	Benign	0	2021-05-13	4373934	RCV000350245|RCV000401982|RCV001612956	MONDO:MONDO:0019171,MedGen:C1141890,OMIM:PS192500,Orphanet:101016,Orphanet:768|MONDO:MONDO:0013359,MedGen:C3838758,OMIM:613677,Orphanet:251274|MedGen:CN517202	Congenital long QT syndrome|Familial hyperaldosteronism type III|not provided	germline	germline	GRCh38	11q24.3	criteria provided, multiple submitters, no conflicts	ClinGen:CA10630419
11	128917667	128917667	C	G	313313	single nucleotide variant	NM_000890.5(KCNJ5):c.*936C>G	3762	KCNJ5	HGNC:6266	Uncertain significance	0	2021-09-17	77525858	RCV000267773|RCV000315943|RCV002494951	MONDO:MONDO:0019171,MedGen:C1141890,OMIM:PS192500,Orphanet:101016,Orphanet:768|MONDO:MONDO:0013359,MedGen:C3838758,OMIM:613677,Orphanet:251274|MONDO:MONDO:0013359,MedGen:C3838758,OMIM:613677,Orphanet:251274;MONDO:MONDO:0013279,MedGen:C3150733,OMIM:613485,Orphanet:101016,Orphanet:768	Congenital long QT syndrome|Familial hyperaldosteronism type III|Familial hyperaldosteronism type III;Long QT syndrome 13	germline;unknown	germline	GRCh38	11q24.3	criteria provided, multiple submitters, no conflicts	ClinGen:CA10630420
11	128917709	128917709	T	G	313314	single nucleotide variant	NM_000890.5(KCNJ5):c.*978T>G	3762	KCNJ5	HGNC:6266	Uncertain significance	0	2018-01-12	886048017	RCV000345161|RCV000399459	MONDO:MONDO:0019171,MedGen:C1141890,OMIM:PS192500,Orphanet:101016,Orphanet:768|MONDO:MONDO:0013359,MedGen:C3838758,OMIM:613677,Orphanet:251274	Congenital long QT syndrome|Familial hyperaldosteronism type III	germline	germline	GRCh38	11q24.3	criteria provided, single submitter	ClinGen:CA10630421
11	128918069	128918069	C	A	313322	single nucleotide variant	NM_000890.5(KCNJ5):c.*1338C>A	3762	KCNJ5	HGNC:6266	Benign	0	2016-06-14	6590358	RCV000279109|RCV000336476	MONDO:MONDO:0016525,MedGen:C3713420,OMIM:PS103900,Orphanet:235936,Orphanet:371861|MONDO:MONDO:0019171,MedGen:C1141890,OMIM:PS192500,Orphanet:101016,Orphanet:768	Familial hyperaldosteronism|Congenital long QT syndrome	germline	germline	GRCh38	11q24.3	criteria provided, single submitter	ClinGen:CA10630425
11	2445061	2445061	C	T	313786	single nucleotide variant	NM_000218.3(KCNQ1):c.-38C>T	3784	KCNQ1	HGNC:6294	Conflicting interpretations of pathogenicity	0	2018-01-13	886048160	RCV000280671|RCV000314033|RCV000335178|RCV000350171|RCV000396424|RCV001612958	MONDO:MONDO:0012313,MedGen:C1865019,OMIM:609621,Orphanet:51083|MONDO:MONDO:0024540,MedGen:C4551509,OMIM:220400,Orphanet:768,Orphanet:90647|MONDO:MONDO:0100316,MedGen:C4551647,OMIM:192500,Orphanet:101016,Orphanet:768|MONDO:MONDO:0011857,MedGen:C1837014,OMIM:607554|MONDO:MONDO:0019171,MedGen:C1141890,OMIM:PS192500,Orphanet:101016,Orphanet:768|MedGen:CN517202	Short QT syndrome type 2|Jervell and Lange-Nielsen syndrome 1|Long QT syndrome 1|Atrial fibrillation, familial, 3|Congenital long QT syndrome|not provided	germline	germline	GRCh38	11p15.5	criteria provided, conflicting interpretations	ClinGen:CA10630688
11	2662084	2662084	G	A	313787	single nucleotide variant	NM_000218.3(KCNQ1):c.1514+3G>A	3784	KCNQ1	HGNC:6294	Conflicting interpretations of pathogenicity	0	2022-10-14	374767819	RCV000262598|RCV000301238|RCV000302307|RCV000359640|RCV000394376|RCV002265729|RCV001841255|RCV002392838	MONDO:MONDO:0018054,MedGen:C3468561,OMIM:PS608583,Orphanet:334|MONDO:MONDO:0000453,MedGen:C2348199,OMIM:PS609620,Orphanet:51083|MONDO:MONDO:0002441,MedGen:C0022387,OMIM:PS220400,Orphanet:90647|MONDO:MONDO:0002442,MeSH:D008133,MedGen:C0023976|MONDO:MONDO:0019171,MedGen:C1141890,OMIM:PS192500,Orphanet:101016,Orphanet:768|MedGen:CN169374|EFO:EFO_0004269,Human Phenotype Ontology:HP:0001656,Human Phenotype Ontology:HP:0001661,Human Phenotype Ontology:HP:0001665,Human Phenotype Ontology:HP:0001666,Human Phenotype Ontology:HP:0001687,Human Phenotype Ontology:HP:0001721,Human Phenotype Ontology:HP:0004351,Human Phenotype Ontology:HP:0005158,Human Phenotype Ontology:HP:0011675,MedGen:C0003811|MedGen:CN230736	Familial atrial fibrillation|Short QT syndrome|Jervell and Lange-Nielsen syndrome|Long QT syndrome|Congenital long QT syndrome|not specified|Cardiac arrhythmia|Cardiovascular phenotype	germline	germline	GRCh38	11p15.5	criteria provided, conflicting interpretations	ClinGen:CA030306
11	2662090	2662090	C	T	313790	single nucleotide variant	NM_000218.3(KCNQ1):c.1514+9C>T	3784	KCNQ1	HGNC:6294	Conflicting interpretations of pathogenicity	0	2022-06-13	770840921	RCV000261461|RCV000274498|RCV000332919|RCV000353824|RCV000389901|RCV001093979	MONDO:MONDO:0002442,MeSH:D008133,MedGen:C0023976|MONDO:MONDO:0012313,MedGen:C1865019,OMIM:609621,Orphanet:51083|MONDO:MONDO:0019171,MedGen:C1141890,OMIM:PS192500,Orphanet:101016,Orphanet:768|MONDO:MONDO:0024540,MedGen:C4551509,OMIM:220400,Orphanet:768,Orphanet:90647|MONDO:MONDO:0011857,MedGen:C1837014,OMIM:607554|MONDO:MONDO:0100316,MedGen:C4551647,OMIM:192500,Orphanet:101016,Orphanet:768	Long QT syndrome|Short QT syndrome type 2|Congenital long QT syndrome|Jervell and Lange-Nielsen syndrome 1|Atrial fibrillation, familial, 3|Long QT syndrome 1	germline	germline	GRCh38	11p15.5	criteria provided, conflicting interpretations	ClinGen:CA10630689
11	2667055	2667055	G	A	313794	single nucleotide variant	NM_000218.3(KCNQ1):c.1514+4974G>A	3784	KCNQ1	HGNC:6294	Benign/Likely benign	0	2022-08-01	188083723	RCV000292069|RCV000327250|RCV000346907|RCV000378240|RCV000384184|RCV002262956	MONDO:MONDO:0002442,MeSH:D008133,MedGen:C0023976|MONDO:MONDO:0018054,MedGen:C3468561,OMIM:PS608583,Orphanet:334|MONDO:MONDO:0000453,MedGen:C2348199,OMIM:PS609620,Orphanet:51083|MONDO:MONDO:0002441,MedGen:C0022387,OMIM:PS220400,Orphanet:90647|MONDO:MONDO:0019171,MedGen:C1141890,OMIM:PS192500,Orphanet:101016,Orphanet:768|MedGen:CN517202	Long QT syndrome|Familial atrial fibrillation|Short QT syndrome|Jervell and Lange-Nielsen syndrome|Congenital long QT syndrome|not provided	germline	germline	GRCh38	11p15.5	criteria provided, multiple submitters, no conflicts	ClinGen:CA10630691
11	2848029	2848029	C	A	313799	single nucleotide variant	NM_000218.3(KCNQ1):c.*26C>A	3784	KCNQ1	HGNC:6294	Uncertain significance	0	2016-06-14	886048166	RCV000290090|RCV000340465|RCV000326834|RCV000376447|RCV000384513	MONDO:MONDO:0018054,MedGen:C3468561,OMIM:PS608583,Orphanet:334|MONDO:MONDO:0002441,MedGen:C0022387,OMIM:PS220400,Orphanet:90647|MONDO:MONDO:0019171,MedGen:C1141890,OMIM:PS192500,Orphanet:101016,Orphanet:768|MONDO:MONDO:0002442,MeSH:D008133,MedGen:C0023976|MONDO:MONDO:0000453,MedGen:C2348199,OMIM:PS609620,Orphanet:51083	Familial atrial fibrillation|Jervell and Lange-Nielsen syndrome|Congenital long QT syndrome|Long QT syndrome|Short QT syndrome	germline	germline	GRCh38	11p15.4	criteria provided, single submitter	ClinGen:CA10630692
11	2848244	2848244	G	A	313800	single nucleotide variant	NM_000218.3(KCNQ1):c.*241G>A	3784	KCNQ1	HGNC:6294	Likely benign	0	2016-06-14	142023323	RCV000282494|RCV000293137|RCV000337482|RCV000352721|RCV000390650	MONDO:MONDO:0002441,MedGen:C0022387,OMIM:PS220400,Orphanet:90647|MONDO:MONDO:0018054,MedGen:C3468561,OMIM:PS608583,Orphanet:334|MONDO:MONDO:0002442,MeSH:D008133,MedGen:C0023976|MONDO:MONDO:0019171,MedGen:C1141890,OMIM:PS192500,Orphanet:101016,Orphanet:768|MONDO:MONDO:0000453,MedGen:C2348199,OMIM:PS609620,Orphanet:51083	Jervell and Lange-Nielsen syndrome|Familial atrial fibrillation|Long QT syndrome|Congenital long QT syndrome|Short QT syndrome	germline	germline	GRCh38	11p15.4	criteria provided, single submitter	ClinGen:CA034572
11	2848295	2848295	C	A	313812	single nucleotide variant	NM_000218.3(KCNQ1):c.*292C>A	3784	KCNQ1	HGNC:6294	Uncertain significance	0	2016-06-14	886048169	RCV000292799|RCV000318949|RCV000331378|RCV000375595|RCV000388198	MONDO:MONDO:0002442,MeSH:D008133,MedGen:C0023976|MONDO:MONDO:0002441,MedGen:C0022387,OMIM:PS220400,Orphanet:90647|MONDO:MONDO:0000453,MedGen:C2348199,OMIM:PS609620,Orphanet:51083|MONDO:MONDO:0018054,MedGen:C3468561,OMIM:PS608583,Orphanet:334|MONDO:MONDO:0019171,MedGen:C1141890,OMIM:PS192500,Orphanet:101016,Orphanet:768	Long QT syndrome|Jervell and Lange-Nielsen syndrome|Short QT syndrome|Familial atrial fibrillation|Congenital long QT syndrome	germline	germline	GRCh38	11p15.4	criteria provided, single submitter	ClinGen:CA10630696
11	2848395	2848395	A	C	313816	single nucleotide variant	NM_000218.3(KCNQ1):c.*392A>C	3784	KCNQ1	HGNC:6294	Uncertain significance	0	2018-01-12	868129989	RCV000283408|RCV000286912|RCV000335075|RCV000340741|RCV000378979	MONDO:MONDO:0011857,MedGen:C1837014,OMIM:607554|MONDO:MONDO:0024540,MedGen:C4551509,OMIM:220400,Orphanet:768,Orphanet:90647|MONDO:MONDO:0100316,MedGen:C4551647,OMIM:192500,Orphanet:101016,Orphanet:768|MONDO:MONDO:0019171,MedGen:C1141890,OMIM:PS192500,Orphanet:101016,Orphanet:768|MONDO:MONDO:0012313,MedGen:C1865019,OMIM:609621,Orphanet:51083	Atrial fibrillation, familial, 3|Jervell and Lange-Nielsen syndrome 1|Long QT syndrome 1|Congenital long QT syndrome|Short QT syndrome type 2	germline	germline	GRCh38	11p15.4	criteria provided, single submitter	ClinGen:CA10630699
11	2848401	2848401	C	T	313817	single nucleotide variant	NM_000218.3(KCNQ1):c.*398C>T	3784	KCNQ1	HGNC:6294	Uncertain significance	0	2016-06-14	886048170	RCV000313034|RCV000300037|RCV000338558|RCV000397713|RCV000403422	MONDO:MONDO:0018054,MedGen:C3468561,OMIM:PS608583,Orphanet:334|MONDO:MONDO:0002441,MedGen:C0022387,OMIM:PS220400,Orphanet:90647|MONDO:MONDO:0002442,MeSH:D008133,MedGen:C0023976|MONDO:MONDO:0000453,MedGen:C2348199,OMIM:PS609620,Orphanet:51083|MONDO:MONDO:0019171,MedGen:C1141890,OMIM:PS192500,Orphanet:101016,Orphanet:768	Familial atrial fibrillation|Jervell and Lange-Nielsen syndrome|Long QT syndrome|Short QT syndrome|Congenital long QT syndrome	germline	germline	GRCh38	11p15.4	criteria provided, single submitter	ClinGen:CA10630700
11	2848414	2848414	C	T	313822	single nucleotide variant	NM_000218.3(KCNQ1):c.*411C>T	3784	KCNQ1	HGNC:6294	Benign/Likely benign	0	2021-05-12	45460605	RCV000271020|RCV000277032|RCV000306365|RCV000363342|RCV000370070|RCV001653495	MONDO:MONDO:0012313,MedGen:C1865019,OMIM:609621,Orphanet:51083|MONDO:MONDO:0024540,MedGen:C4551509,OMIM:220400,Orphanet:768,Orphanet:90647|MONDO:MONDO:0100316,MedGen:C4551647,OMIM:192500,Orphanet:101016,Orphanet:768|MONDO:MONDO:0019171,MedGen:C1141890,OMIM:PS192500,Orphanet:101016,Orphanet:768|MONDO:MONDO:0011857,MedGen:C1837014,OMIM:607554|MedGen:CN517202	Short QT syndrome type 2|Jervell and Lange-Nielsen syndrome 1|Long QT syndrome 1|Congenital long QT syndrome|Atrial fibrillation, familial, 3|not provided	germline	germline	GRCh38	11p15.4	criteria provided, multiple submitters, no conflicts	ClinGen:CA037066
11	2848467	2848467	G	A	313826	single nucleotide variant	NM_000218.3(KCNQ1):c.*464G>A	3784	KCNQ1	HGNC:6294	Benign/Likely benign	0	2021-05-24	141960532	RCV000266189|RCV000323690|RCV000328448|RCV000377131|RCV000380600|RCV001786358	MONDO:MONDO:0024540,MedGen:C4551509,OMIM:220400,Orphanet:768,Orphanet:90647|MONDO:MONDO:0011857,MedGen:C1837014,OMIM:607554|MONDO:MONDO:0100316,MedGen:C4551647,OMIM:192500,Orphanet:101016,Orphanet:768|MONDO:MONDO:0012313,MedGen:C1865019,OMIM:609621,Orphanet:51083|MONDO:MONDO:0019171,MedGen:C1141890,OMIM:PS192500,Orphanet:101016,Orphanet:768|MedGen:CN517202	Jervell and Lange-Nielsen syndrome 1|Atrial fibrillation, familial, 3|Long QT syndrome 1|Short QT syndrome type 2|Congenital long QT syndrome|not provided	germline	germline	GRCh38	11p15.4	criteria provided, multiple submitters, no conflicts	ClinGen:CA037326
11	2848542	2848542	G	C	313828	single nucleotide variant	NM_000218.3(KCNQ1):c.*539G>C	3784	KCNQ1	HGNC:6294	Uncertain significance	0	2018-01-12	886048171	RCV000267689|RCV000273039|RCV000303024|RCV000360151|RCV000365278	MONDO:MONDO:0019171,MedGen:C1141890,OMIM:PS192500,Orphanet:101016,Orphanet:768|MONDO:MONDO:0012313,MedGen:C1865019,OMIM:609621,Orphanet:51083|MONDO:MONDO:0024540,MedGen:C4551509,OMIM:220400,Orphanet:768,Orphanet:90647|MONDO:MONDO:0011857,MedGen:C1837014,OMIM:607554|MONDO:MONDO:0100316,MedGen:C4551647,OMIM:192500,Orphanet:101016,Orphanet:768	Congenital long QT syndrome|Short QT syndrome type 2|Jervell and Lange-Nielsen syndrome 1|Atrial fibrillation, familial, 3|Long QT syndrome 1	germline	germline	GRCh38	11p15.4	criteria provided, single submitter	ClinGen:CA10630708
11	2848720	2848720	T	G	313829	single nucleotide variant	NM_000218.3(KCNQ1):c.*717T>G	3784	KCNQ1	HGNC:6294	Conflicting interpretations of pathogenicity	0	2018-01-12	189162344	RCV000281678|RCV000294571|RCV000330859|RCV000336506|RCV000385301	MONDO:MONDO:0019171,MedGen:C1141890,OMIM:PS192500,Orphanet:101016,Orphanet:768|MONDO:MONDO:0100316,MedGen:C4551647,OMIM:192500,Orphanet:101016,Orphanet:768|MONDO:MONDO:0012313,MedGen:C1865019,OMIM:609621,Orphanet:51083|MONDO:MONDO:0024540,MedGen:C4551509,OMIM:220400,Orphanet:768,Orphanet:90647|MONDO:MONDO:0011857,MedGen:C1837014,OMIM:607554	Congenital long QT syndrome|Long QT syndrome 1|Short QT syndrome type 2|Jervell and Lange-Nielsen syndrome 1|Atrial fibrillation, familial, 3	germline	germline	GRCh38	11p15.4	criteria provided, conflicting interpretations	ClinGen:CA040104
11	2848734	2848734	G	A	313831	single nucleotide variant	NM_000218.3(KCNQ1):c.*731G>A	3784	KCNQ1	HGNC:6294	Benign/Likely benign	0	2023-03-01	146324627	RCV000287340|RCV000302652|RCV000342383|RCV000393993|RCV000405501|RCV002292516	MONDO:MONDO:0012313,MedGen:C1865019,OMIM:609621,Orphanet:51083|MONDO:MONDO:0019171,MedGen:C1141890,OMIM:PS192500,Orphanet:101016,Orphanet:768|MONDO:MONDO:0024540,MedGen:C4551509,OMIM:220400,Orphanet:768,Orphanet:90647|MONDO:MONDO:0100316,MedGen:C4551647,OMIM:192500,Orphanet:101016,Orphanet:768|MONDO:MONDO:0011857,MedGen:C1837014,OMIM:607554|MedGen:CN517202	Short QT syndrome type 2|Congenital long QT syndrome|Jervell and Lange-Nielsen syndrome 1|Long QT syndrome 1|Atrial fibrillation, familial, 3|not provided	germline	germline	GRCh38	11p15.4	criteria provided, multiple submitters, no conflicts	ClinGen:CA040199
11	2849091	2849091	G	C	313834	single nucleotide variant	NM_000218.3(KCNQ1):c.*1088G>C	3784	KCNQ1	HGNC:6294	Uncertain significance	0	2018-01-13	886048177	RCV000276077|RCV000306340|RCV000331127|RCV000367066|RCV000370686	MONDO:MONDO:0019171,MedGen:C1141890,OMIM:PS192500,Orphanet:101016,Orphanet:768|MONDO:MONDO:0012313,MedGen:C1865019,OMIM:609621,Orphanet:51083|MONDO:MONDO:0011857,MedGen:C1837014,OMIM:607554|MONDO:MONDO:0100316,MedGen:C4551647,OMIM:192500,Orphanet:101016,Orphanet:768|MONDO:MONDO:0024540,MedGen:C4551509,OMIM:220400,Orphanet:768,Orphanet:90647	Congenital long QT syndrome|Short QT syndrome type 2|Atrial fibrillation, familial, 3|Long QT syndrome 1|Jervell and Lange-Nielsen syndrome 1	germline	germline	GRCh38	11p15.4	criteria provided, single submitter	ClinGen:CA10630710
10	119677125	119677125	T	C	314360	single nucleotide variant	NM_004281.4(BAG3):c.1571T>C (p.Ile524Thr)	9531	BAG3	HGNC:939	Uncertain significance	0	2023-07-24	752390475	RCV000271122|RCV000363363|RCV003318373|RCV002520540	MedGen:CN239310|MedGen:CN239446|MONDO:MONDO:0002442,MeSH:D008133,MedGen:C0023976|MONDO:MONDO:0013061,MedGen:C2751831,OMIM:612954,Orphanet:199340;MONDO:MONDO:0013479,MedGen:C3151293,OMIM:613881,Orphanet:154	Dilated Cardiomyopathy, Dominant|Myofibrillar Myopathy, Dominant|Long QT syndrome|Myofibrillar myopathy 6;Dilated cardiomyopathy 1HH	germline;paternal	germline	GRCh38	10q26.11	criteria provided, multiple submitters, no conflicts	ClinGen:CA5716575
10	18498375	18498375	G	A	315000	single nucleotide variant	NM_201596.3(CACNB2):c.354G>A (p.Ala118=)	783	CACNB2	HGNC:1402	Benign/Likely benign	0	2022-09-12	182163363	RCV000475844|RCV001612946|RCV001699433|RCV002411192	MONDO:MONDO:0012743,MedGen:C2678477,OMIM:611876,Orphanet:130|MedGen:CN517202|MedGen:CN169374|MedGen:CN230736	Brugada syndrome 4|not provided|not specified|Cardiovascular phenotype	germline	germline	GRCh38	10p12.31	criteria provided, multiple submitters, no conflicts	ClinGen:CA5429599
10	18498447	18498447	C	T	315012	single nucleotide variant	NM_201596.3(CACNB2):c.426C>T (p.Phe142=)	783	CACNB2	HGNC:1402	Benign/Likely benign	0	2022-05-10	564275776	RCV000864579|RCV001612947|RCV002450849	MONDO:MONDO:0012743,MedGen:C2678477,OMIM:611876,Orphanet:130|MedGen:CN517202|MedGen:CN230736	Brugada syndrome 4|not provided|Cardiovascular phenotype	germline	germline	GRCh38	10p12.31	criteria provided, multiple submitters, no conflicts	ClinGen:CA5429613
10	18539535	18539535	T	C	315013	single nucleotide variant	NM_201596.3(CACNB2):c.1794T>C (p.Ser598=)	783	CACNB2	HGNC:1402	Benign	0	2022-11-04	34503140	RCV000620685|RCV001081317|RCV001699297|RCV001706447	MedGen:CN230736|MONDO:MONDO:0012743,MedGen:C2678477,OMIM:611876,Orphanet:130|MedGen:CN169374|MedGen:CN517202	Cardiovascular phenotype|Brugada syndrome 4|not specified|not provided	germline	germline	GRCh38	10p12.31	criteria provided, multiple submitters, no conflicts	ClinGen:CA5430171
12	2053330	2053330	C	T	316516	single nucleotide variant	NM_000719.7(CACNA1C):c.-233C>T	775	CACNA1C	HGNC:1390	Uncertain significance	0	2016-06-14	886049148	RCV000302976|RCV000391569	MONDO:MONDO:0010979,MedGen:C1832916,OMIM:601005,Orphanet:65283|MONDO:MONDO:0015263,MedGen:C1142166,OMIM:PS601144,Orphanet:130	Timothy syndrome|Brugada syndrome	germline	germline	GRCh38	12p13.33	criteria provided, single submitter	ClinGen:CA10632354
12	2115282	2115282	G	A	316584	single nucleotide variant	NM_000719.7(CACNA1C):c.108G>A (p.Ala36=)	775	CACNA1C	HGNC:1390	Benign/Likely benign	0	2022-05-28	781395450	RCV001620492|RCV002072929	MedGen:CN517202|MONDO:MONDO:0002442,MeSH:D008133,MedGen:C0023976	not provided|Long QT syndrome	germline	germline	GRCh38	12p13.33	criteria provided, multiple submitters, no conflicts	-
12	2115386	2115386	C	T	316586	single nucleotide variant	NM_000719.7(CACNA1C):c.212C>T (p.Ala71Val)	775	CACNA1C	HGNC:1390	Likely benign	0	2022-09-27	755579963	RCV000698292|RCV002418161	MONDO:MONDO:0002442,MeSH:D008133,MedGen:C0023976|MedGen:CN230736	Long QT syndrome|Cardiovascular phenotype	germline	germline	GRCh38	12p13.33	criteria provided, multiple submitters, no conflicts	ClinGen:CA6388402
12	21807493	21807493	A	C	316673	single nucleotide variant	NM_020297.4(ABCC9):c.4316-14T>G	10060	ABCC9	HGNC:60	Uncertain significance	0	2016-06-14	886049168	RCV000285825|RCV000343054|RCV000401822	MONDO:MONDO:0018054,MedGen:C3468561,OMIM:PS608583,Orphanet:334|MONDO:MONDO:0009406,MedGen:C0795905,OMIM:239850,Orphanet:1517|MedGen:CN239310	Familial atrial fibrillation|Hypertrichotic osteochondrodysplasia Cantu type|Dilated Cardiomyopathy, Dominant	germline	germline	GRCh38	12p12.1	criteria provided, single submitter	ClinGen:CA10632443
12	2567633	2567633	G	A	316730	single nucleotide variant	NM_000719.7(CACNA1C):c.1734G>A (p.Leu578=)	775	CACNA1C	HGNC:1390	Benign/Likely benign	0	2022-06-22	150692845	RCV000470871|RCV002317832	MONDO:MONDO:0002442,MeSH:D008133,MedGen:C0023976|MedGen:CN230736	Long QT syndrome|Cardiovascular phenotype	germline	germline	GRCh38	12p13.33	criteria provided, multiple submitters, no conflicts	ClinGen:CA6388848
12	2610549	2610549	C	T	316733	single nucleotide variant	NM_000719.7(CACNA1C):c.3567C>T (p.Cys1189=)	775	CACNA1C	HGNC:1390	Benign/Likely benign	0	2022-10-18	202058956	RCV000425928|RCV000457023|RCV001702420|RCV002314047|RCV002504068	MedGen:CN169374|MONDO:MONDO:0002442,MeSH:D008133,MedGen:C0023976|MedGen:CN517202|MedGen:CN230736|MONDO:MONDO:0012742,MedGen:C2678478,OMIM:611875,Orphanet:130;MONDO:MONDO:0032756,MedGen:CN260585,OMIM:618447;MONDO:MONDO:0010979,MedGen:C1832916,OMIM:601005,Orphanet:65283	not specified|Long QT syndrome|not provided|Cardiovascular phenotype|Brugada syndrome 3;Long qt syndrome 8;Timothy syndrome	germline;unknown	germline	GRCh38	12p13.33	criteria provided, multiple submitters, no conflicts	ClinGen:CA6389263
12	2610710	2610710	G	A	316739	single nucleotide variant	NM_000719.7(CACNA1C):c.3717+11G>A	775	CACNA1C	HGNC:1390	Benign/Likely benign	0	2022-07-19	763622598	RCV001613760|RCV002072366|RCV001825011	MedGen:CN517202|MONDO:MONDO:0002442,MeSH:D008133,MedGen:C0023976|MedGen:CN169374	not provided|Long QT syndrome|not specified	germline	germline	GRCh38	12p13.33	criteria provided, multiple submitters, no conflicts	-
12	2651630	2651630	C	T	316755	single nucleotide variant	NM_000719.7(CACNA1C):c.3946-10C>T	775	CACNA1C	HGNC:1390	Likely benign	0	2022-04-20	370630496	RCV000465888	MONDO:MONDO:0002442,MeSH:D008133,MedGen:C0023976	Long QT syndrome	germline	germline	GRCh38	12p13.33	criteria provided, single submitter	ClinGen:CA6389431
12	2651642	2651642	C	T	316757	single nucleotide variant	NM_000719.7(CACNA1C):c.3948C>T (p.Asn1316=)	775	CACNA1C	HGNC:1390	Benign/Likely benign	0	2022-11-01	150092451	RCV000428070|RCV000474393|RCV000621492	MedGen:CN169374|MONDO:MONDO:0002442,MeSH:D008133,MedGen:C0023976|MedGen:CN230736	not specified|Long QT syndrome|Cardiovascular phenotype	germline	germline	GRCh38	12p13.33	criteria provided, multiple submitters, no conflicts	ClinGen:CA6389432
12	2665720	2665720	G	C	316766	single nucleotide variant	NM_000719.7(CACNA1C):c.4526+12G>C	775	CACNA1C	HGNC:1390	Likely benign	0	2022-10-13	748926089	RCV002186630	MONDO:MONDO:0002442,MeSH:D008133,MedGen:C0023976	Long QT syndrome	germline	germline	GRCh38	12p13.33	criteria provided, single submitter	-
12	2669048	2669048	G	A	316773	single nucleotide variant	NM_000719.7(CACNA1C):c.4726+13G>A	775	CACNA1C	HGNC:1390	Likely benign	0	2022-10-17	561365937	RCV000616420|RCV002056288	MedGen:CN169374|MONDO:MONDO:0002442,MeSH:D008133,MedGen:C0023976	not specified|Long QT syndrome	germline	germline	GRCh38	12p13.33	criteria provided, multiple submitters, no conflicts	ClinGen:CA6389596
12	2682597	2682597	C	T	316774	single nucleotide variant	NM_000719.7(CACNA1C):c.5492C>T (p.Thr1831Met)	775	CACNA1C	HGNC:1390	Likely benign	0	2022-10-31	186015395	RCV000631690|RCV002348044	MONDO:MONDO:0002442,MeSH:D008133,MedGen:C0023976|MedGen:CN230736	Long QT syndrome|Cardiovascular phenotype	germline	germline	GRCh38	12p13.33	criteria provided, multiple submitters, no conflicts	ClinGen:CA6389877
12	2693487	2693487	G	A	316790	single nucleotide variant	NM_000719.7(CACNA1C):c.*2288G>A	775	CACNA1C	HGNC:1390	Likely benign	0	2016-06-14	554155021	RCV000346466|RCV000396861	MONDO:MONDO:0010979,MedGen:C1832916,OMIM:601005,Orphanet:65283|MONDO:MONDO:0015263,MedGen:C1142166,OMIM:PS601144,Orphanet:130	Timothy syndrome|Brugada syndrome	germline	germline	GRCh38	12p13.33	criteria provided, single submitter	ClinGen:CA10632534
12	32791265	32791265	T	A	316931	single nucleotide variant	NM_001005242.3(PKP2):c.*1159A>T	5318	PKP2	HGNC:9024	Uncertain significance	0	2016-06-14	886049307	RCV000391255	MONDO:MONDO:0016587,MedGen:C0349788,Orphanet:247	Arrhythmogenic right ventricular cardiomyopathy	germline	germline	GRCh38	12p11.21	criteria provided, single submitter	ClinGen:CA10632626
12	32791401	32791401	G	A	316932	single nucleotide variant	NM_001005242.3(PKP2):c.*1023C>T	5318	PKP2	HGNC:9024	Uncertain significance	0	2016-06-14	886049309	RCV000360888	MONDO:MONDO:0016587,MedGen:C0349788,Orphanet:247	Arrhythmogenic right ventricular cardiomyopathy	germline	germline	GRCh38	12p11.21	criteria provided, single submitter	ClinGen:CA10632627
12	32791514	32791514	G	T	316937	single nucleotide variant	NM_001005242.3(PKP2):c.*910C>A	5318	PKP2	HGNC:9024	Uncertain significance	0	2016-06-14	886049312	RCV000331505	MONDO:MONDO:0016587,MedGen:C0349788,Orphanet:247	Arrhythmogenic right ventricular cardiomyopathy	germline	germline	GRCh38	12p11.21	criteria provided, single submitter	ClinGen:CA10632631
12	32843232	32843232	T	C	316952	single nucleotide variant	NM_001005242.3(PKP2):c.1379-2027A>G	5318	PKP2	HGNC:9024	Uncertain significance	0	2022-07-06	778247181	RCV000314204|RCV001360873	MONDO:MONDO:0016587,MedGen:C0349788,Orphanet:247|MONDO:MONDO:0012180,MedGen:C1836906,OMIM:609040	Arrhythmogenic right ventricular cardiomyopathy|Arrhythmogenic right ventricular dysplasia 9	germline	germline	GRCh38	12p11.21	criteria provided, multiple submitters, no conflicts	ClinGen:CA028419
10	90912580	90912580	G	A	317232	single nucleotide variant	NM_014391.3(ANKRD1):c.*286C>T	27063	ANKRD1	HGNC:15819	Uncertain significance	0	2018-01-13	886047479	RCV000343317	EFO:EFO_0000407,Human Phenotype Ontology:HP:0001644,Human Phenotype Ontology:HP:0001725,Human Phenotype Ontology:HP:0005159,Human Phenotype Ontology:HP:0200130,MONDO:MONDO:0005021,MeSH:D002311,MedGen:C0007193,Orphanet:217604	Primary dilated cardiomyopathy	germline	germline	GRCh38	10q23.31	criteria provided, single submitter	ClinGen:CA10632854
10	90920321	90920321	C	G	317234	single nucleotide variant	NM_014391.3(ANKRD1):c.55G>C (p.Glu19Gln)	27063	ANKRD1	HGNC:15819	Uncertain significance	0	2018-01-13	886047480	RCV000372006	EFO:EFO_0000407,Human Phenotype Ontology:HP:0001644,Human Phenotype Ontology:HP:0001725,Human Phenotype Ontology:HP:0005159,Human Phenotype Ontology:HP:0200130,MONDO:MONDO:0005021,MeSH:D002311,MedGen:C0007193,Orphanet:217604	Primary dilated cardiomyopathy	germline	germline	GRCh38	10q23.31	criteria provided, single submitter	ClinGen:CA10632855
10	90921025	90921025	C	G	317236	single nucleotide variant	NM_014391.3(ANKRD1):c.3G>C (p.Met1Ile)	27063	ANKRD1	HGNC:15819	Uncertain significance	0	2022-11-02	188706671	RCV000280912|RCV000559555|RCV002305479|RCV002321979	EFO:EFO_0000407,Human Phenotype Ontology:HP:0001644,Human Phenotype Ontology:HP:0001725,Human Phenotype Ontology:HP:0005159,Human Phenotype Ontology:HP:0200130,MONDO:MONDO:0005021,MeSH:D002311,MedGen:C0007193,Orphanet:217604|MedGen:CN119551|MedGen:CN517202|MedGen:CN230736	Primary dilated cardiomyopathy|ANKRD1-related dilated cardiomyopathy|not provided|Cardiovascular phenotype	germline	germline	GRCh38	10q23.31	criteria provided, multiple submitters, no conflicts	ClinGen:CA5598881
10	90921129	90921129	G	A	317252	single nucleotide variant	NM_014391.2(ANKRD1):c.-102C>T	27063	ANKRD1	HGNC:15819	Uncertain significance	0	2018-01-13	549813663	RCV000293714	EFO:EFO_0000407,Human Phenotype Ontology:HP:0001644,Human Phenotype Ontology:HP:0001725,Human Phenotype Ontology:HP:0005159,Human Phenotype Ontology:HP:0200130,MONDO:MONDO:0005021,MeSH:D002311,MedGen:C0007193,Orphanet:217604	Primary dilated cardiomyopathy	germline	germline	GRCh38	10q23.31	criteria provided, single submitter	ClinGen:CA10632868
12	5044099	5044099	G	C	317548	single nucleotide variant	NM_002234.4(KCNA5):c.-49G>C	3741	KCNA5	HGNC:6224	Uncertain significance	0	2018-01-12	886049571	RCV000271963	MONDO:MONDO:0012828,MedGen:C2677106,OMIM:612240	Atrial fibrillation, familial, 7	germline	germline	GRCh38	12p13.32	criteria provided, single submitter	ClinGen:CA10633065
12	5044183	5044183	T	C	317549	single nucleotide variant	NM_002234.4(KCNA5):c.36T>C (p.Gly12=)	3741	KCNA5	HGNC:6224	Conflicting interpretations of pathogenicity	0	2022-07-11	886049572	RCV000329464	MONDO:MONDO:0012828,MedGen:C2677106,OMIM:612240	Atrial fibrillation, familial, 7	germline	germline	GRCh38	12p13.32	criteria provided, conflicting interpretations	ClinGen:CA10633066
12	5044287	5044287	A	G	317552	single nucleotide variant	NM_002234.4(KCNA5):c.140A>G (p.Lys47Arg)	3741	KCNA5	HGNC:6224	Uncertain significance	0	2021-08-20	886049573	RCV000275631	MONDO:MONDO:0012828,MedGen:C2677106,OMIM:612240	Atrial fibrillation, familial, 7	germline	germline	GRCh38	12p13.32	criteria provided, multiple submitters, no conflicts	ClinGen:CA10633067
12	5044405	5044405	A	C	317562	single nucleotide variant	NM_002234.4(KCNA5):c.258A>C (p.Pro86=)	3741	KCNA5	HGNC:6224	Uncertain significance	0	2018-01-13	886049574	RCV000295613	MONDO:MONDO:0012828,MedGen:C2677106,OMIM:612240	Atrial fibrillation, familial, 7	germline	germline	GRCh38	12p13.32	criteria provided, single submitter	ClinGen:CA10633070
11	118134023	118134023	C	T	318379	single nucleotide variant	NM_174934.4(SCN4B):c.*3004G>A	6330	SCN4B	HGNC:10592	Uncertain significance	0	2016-06-14	751855090	RCV000331153	MONDO:MONDO:0019171,MedGen:C1141890,OMIM:PS192500,Orphanet:101016,Orphanet:768	Congenital long QT syndrome	germline	germline	GRCh38	11q23.3	criteria provided, single submitter	ClinGen:CA6299955
11	118134242	118134242	G	A	318384	single nucleotide variant	NM_174934.4(SCN4B):c.*2785C>T	6330	SCN4B	HGNC:10592	Likely benign	0	2016-06-14	77548426	RCV000301089	MONDO:MONDO:0019171,MedGen:C1141890,OMIM:PS192500,Orphanet:101016,Orphanet:768	Congenital long QT syndrome	germline	germline	GRCh38	11q23.3	criteria provided, single submitter	ClinGen:CA6299973
11	118134404	118134404	T	C	318395	single nucleotide variant	NM_174934.4(SCN4B):c.*2623A>G	6330	SCN4B	HGNC:10592	Likely benign	0	2016-06-14	868344	RCV000355864	MONDO:MONDO:0019171,MedGen:C1141890,OMIM:PS192500,Orphanet:101016,Orphanet:768	Congenital long QT syndrome	germline	germline	GRCh38	11q23.3	criteria provided, single submitter	ClinGen:CA6299977
11	118134531	118134531	G	A	318396	single nucleotide variant	NM_174934.4(SCN4B):c.*2496C>T	6330	SCN4B	HGNC:10592	Likely benign	0	2016-06-14	114345754	RCV000273089	MONDO:MONDO:0019171,MedGen:C1141890,OMIM:PS192500,Orphanet:101016,Orphanet:768	Congenital long QT syndrome	germline	germline	GRCh38	11q23.3	criteria provided, single submitter	ClinGen:CA6299981
11	118134703	118134703	T	A	318397	single nucleotide variant	NM_174934.4(SCN4B):c.*2324A>T	6330	SCN4B	HGNC:10592	Uncertain significance	0	2016-06-14	886047719	RCV000283770	MONDO:MONDO:0019171,MedGen:C1141890,OMIM:PS192500,Orphanet:101016,Orphanet:768	Congenital long QT syndrome	germline	germline	GRCh38	11q23.3	criteria provided, single submitter	ClinGen:CA10633511
11	118134807	118134807	C	A	318408	single nucleotide variant	NM_174934.4(SCN4B):c.*2220G>T	6330	SCN4B	HGNC:10592	Uncertain significance	0	2016-06-14	190737124	RCV000405435	MONDO:MONDO:0019171,MedGen:C1141890,OMIM:PS192500,Orphanet:101016,Orphanet:768	Congenital long QT syndrome	germline	germline	GRCh38	11q23.3	criteria provided, single submitter	ClinGen:CA6299991
11	118134890	118134890	G	C	318411	single nucleotide variant	NM_174934.4(SCN4B):c.*2137C>G	6330	SCN4B	HGNC:10592	Uncertain significance	0	2016-06-14	565447765	RCV000313535	MONDO:MONDO:0019171,MedGen:C1141890,OMIM:PS192500,Orphanet:101016,Orphanet:768	Congenital long QT syndrome	germline	germline	GRCh38	11q23.3	criteria provided, single submitter	ClinGen:CA6299993
11	118135065	118135065	G	A	318416	single nucleotide variant	NM_174934.4(SCN4B):c.*1962C>T	6330	SCN4B	HGNC:10592	Likely benign	0	2016-06-14	7934994	RCV000267972	MONDO:MONDO:0019171,MedGen:C1141890,OMIM:PS192500,Orphanet:101016,Orphanet:768	Congenital long QT syndrome	germline	germline	GRCh38	11q23.3	criteria provided, single submitter	ClinGen:CA6300003
11	118135185	118135185	C	G	318418	single nucleotide variant	NM_174934.4(SCN4B):c.*1842G>C	6330	SCN4B	HGNC:10592	Likely benign	0	2016-06-14	117471801	RCV000373124	MONDO:MONDO:0019171,MedGen:C1141890,OMIM:PS192500,Orphanet:101016,Orphanet:768	Congenital long QT syndrome	germline	germline	GRCh38	11q23.3	criteria provided, single submitter	ClinGen:CA6300010
11	118136020	118136020	C	T	318429	single nucleotide variant	NM_174934.4(SCN4B):c.*1007G>A	6330	SCN4B	HGNC:10592	Uncertain significance	0	2016-06-14	886047725	RCV000290855	MONDO:MONDO:0019171,MedGen:C1141890,OMIM:PS192500,Orphanet:101016,Orphanet:768	Congenital long QT syndrome	germline	germline	GRCh38	11q23.3	criteria provided, single submitter	ClinGen:CA10633533
11	118136041	118136041	G	C	318441	single nucleotide variant	NM_174934.4(SCN4B):c.*986C>G	6330	SCN4B	HGNC:10592	Likely benign	0	2016-06-14	28675746	RCV000274702	MONDO:MONDO:0019171,MedGen:C1141890,OMIM:PS192500,Orphanet:101016,Orphanet:768	Congenital long QT syndrome	germline	germline	GRCh38	11q23.3	criteria provided, single submitter	ClinGen:CA6300052
11	118136066	118136066	T	C	318442	single nucleotide variant	NM_174934.4(SCN4B):c.*961A>G	6330	SCN4B	HGNC:10592	Uncertain significance	0	2021-09-15	561492722	RCV000326851|RCV002480102	MONDO:MONDO:0019171,MedGen:C1141890,OMIM:PS192500,Orphanet:101016,Orphanet:768|MONDO:MONDO:0012737,MedGen:C2678484,OMIM:611819,Orphanet:101016,Orphanet:768	Congenital long QT syndrome|Long QT syndrome 10	germline;unknown	germline	GRCh38	11q23.3	criteria provided, multiple submitters, no conflicts	ClinGen:CA6300067
11	118136122	118136122	G	C	318452	single nucleotide variant	NM_174934.4(SCN4B):c.*905C>G	6330	SCN4B	HGNC:10592	Likely benign	0	2016-06-14	565174265	RCV000285829	MONDO:MONDO:0019171,MedGen:C1141890,OMIM:PS192500,Orphanet:101016,Orphanet:768	Congenital long QT syndrome	germline	germline	GRCh38	11q23.3	criteria provided, single submitter	ClinGen:CA6300071
11	118136215	118136215	T	C	318454	single nucleotide variant	NM_174934.4(SCN4B):c.*812A>G	6330	SCN4B	HGNC:10592	Likely benign	0	2016-06-14	1317544	RCV000312613	MONDO:MONDO:0019171,MedGen:C1141890,OMIM:PS192500,Orphanet:101016,Orphanet:768	Congenital long QT syndrome	germline	germline	GRCh38	11q23.3	criteria provided, single submitter	ClinGen:CA6300076
11	118136242	118136242	C	T	318464	single nucleotide variant	NM_174934.4(SCN4B):c.*785G>A	6330	SCN4B	HGNC:10592	Likely benign	0	2016-06-14	1814964	RCV000306738	MONDO:MONDO:0019171,MedGen:C1141890,OMIM:PS192500,Orphanet:101016,Orphanet:768	Congenital long QT syndrome	germline	germline	GRCh38	11q23.3	criteria provided, single submitter	ClinGen:CA6300078
11	118136347	118136347	G	T	318466	single nucleotide variant	NM_174934.4(SCN4B):c.*680C>A	6330	SCN4B	HGNC:10592	Uncertain significance	0	2016-06-14	886047727	RCV000309880	MONDO:MONDO:0019171,MedGen:C1141890,OMIM:PS192500,Orphanet:101016,Orphanet:768	Congenital long QT syndrome	germline	germline	GRCh38	11q23.3	criteria provided, single submitter	ClinGen:CA10633555
11	118136593	118136593	A	G	318469	single nucleotide variant	NM_174934.4(SCN4B):c.*434T>C	6330	SCN4B	HGNC:10592	Uncertain significance	0	2016-06-14	886047729	RCV000295064|RCV000352405	MONDO:MONDO:0019171,MedGen:C1141890,OMIM:PS192500,Orphanet:101016,Orphanet:768|MONDO:MONDO:0002442,MeSH:D008133,MedGen:C0023976	Congenital long QT syndrome|Long QT syndrome	germline	germline	GRCh38	11q23.3	criteria provided, single submitter	ClinGen:CA10633557
11	118145164	118145164	C	T	318470	single nucleotide variant	NM_174934.4(SCN4B):c.127G>A (p.Ala43Thr)	6330	SCN4B	HGNC:10592	Uncertain significance	0	2022-04-12	886047732	RCV000332818|RCV001850602	MONDO:MONDO:0019171,MedGen:C1141890,OMIM:PS192500,Orphanet:101016,Orphanet:768|MONDO:MONDO:0012737,MedGen:C2678484,OMIM:611819,Orphanet:101016,Orphanet:768	Congenital long QT syndrome|Long QT syndrome 10	germline	germline	GRCh38	11q23.3	criteria provided, multiple submitters, no conflicts	ClinGen:CA10633558
11	118152877	118152877	G	C	318471	single nucleotide variant	NM_174934.3(SCN4B):c.-204C>G	6330	SCN4B	HGNC:10592	Uncertain significance	0	2016-06-14	886047734	RCV000359122	MONDO:MONDO:0019171,MedGen:C1141890,OMIM:PS192500,Orphanet:101016,Orphanet:768	Congenital long QT syndrome	germline	germline	GRCh38	11q23.3	criteria provided, single submitter	ClinGen:CA10633559
11	123654526	123654526	G	C	319012	single nucleotide variant	NM_001040151.2(SCN3B):c.-326C>G	55800	SCN3B	HGNC:20665	Uncertain significance	0	2016-06-14	886047906	RCV000406653	MONDO:MONDO:0015263,MedGen:C1142166,OMIM:PS601144,Orphanet:130	Brugada syndrome	germline	germline	GRCh38	11q24.1	criteria provided, single submitter	ClinGen:CA10633906
11	128891437	128891437	C	G	319394	single nucleotide variant	NM_000890.5(KCNJ5):c.-295C>G	3762	KCNJ5	HGNC:6266	Conflicting interpretations of pathogenicity	0	2021-05-12	372328307	RCV000320142|RCV000372452|RCV001711779	MONDO:MONDO:0013359,MedGen:C3838758,OMIM:613677,Orphanet:251274|MONDO:MONDO:0019171,MedGen:C1141890,OMIM:PS192500,Orphanet:101016,Orphanet:768|MedGen:CN517202	Familial hyperaldosteronism type III|Congenital long QT syndrome|not provided	germline	germline	GRCh38	11q24.3	criteria provided, conflicting interpretations	ClinGen:CA10634126
11	128911703	128911703	A	G	319399	single nucleotide variant	NM_000890.5(KCNJ5):c.430A>G (p.Ile144Val)	3762	KCNJ5	HGNC:6266	Conflicting interpretations of pathogenicity	0	2022-06-03	369703183	RCV000267619|RCV000357625|RCV001062268|RCV002328803|RCV003133217|RCV002470842	MONDO:MONDO:0019171,MedGen:C1141890,OMIM:PS192500,Orphanet:101016,Orphanet:768|MONDO:MONDO:0013359,MedGen:C3838758,OMIM:613677,Orphanet:251274|MONDO:MONDO:0002442,MeSH:D008133,MedGen:C0023976|MedGen:CN230736|MedGen:CN517202|MONDO:MONDO:0013279,MedGen:C3150733,OMIM:613485,Orphanet:101016,Orphanet:768	Congenital long QT syndrome|Familial hyperaldosteronism type III|Long QT syndrome|Cardiovascular phenotype|not provided|Long QT syndrome 13	germline	germline	GRCh38	11q24.3	criteria provided, conflicting interpretations	ClinGen:CA6357870
11	128916834	128916834	G	C	319400	single nucleotide variant	NM_000890.5(KCNJ5):c.*103G>C	3762	KCNJ5	HGNC:6266	Uncertain significance	0	2018-01-13	886048012	RCV000284736|RCV000339786	MONDO:MONDO:0013359,MedGen:C3838758,OMIM:613677,Orphanet:251274|MONDO:MONDO:0019171,MedGen:C1141890,OMIM:PS192500,Orphanet:101016,Orphanet:768	Familial hyperaldosteronism type III|Congenital long QT syndrome	germline	germline	GRCh38	11q24.3	criteria provided, single submitter	ClinGen:CA10634131
11	128916931	128916931	C	A	319401	single nucleotide variant	NM_000890.5(KCNJ5):c.*200C>A	3762	KCNJ5	HGNC:6266	Uncertain significance	0	2018-01-12	756204980	RCV000336068|RCV000398878	MONDO:MONDO:0019171,MedGen:C1141890,OMIM:PS192500,Orphanet:101016,Orphanet:768|MONDO:MONDO:0013359,MedGen:C3838758,OMIM:613677,Orphanet:251274	Congenital long QT syndrome|Familial hyperaldosteronism type III	germline	germline	GRCh38	11q24.3	criteria provided, single submitter	ClinGen:CA10634132
11	128916959	128916959	G	T	319402	single nucleotide variant	NM_000890.5(KCNJ5):c.*228G>T	3762	KCNJ5	HGNC:6266	Uncertain significance	0	2018-01-13	886048013	RCV000301019|RCV000337296	MONDO:MONDO:0019171,MedGen:C1141890,OMIM:PS192500,Orphanet:101016,Orphanet:768|MONDO:MONDO:0013359,MedGen:C3838758,OMIM:613677,Orphanet:251274	Congenital long QT syndrome|Familial hyperaldosteronism type III	germline	germline	GRCh38	11q24.3	criteria provided, single submitter	ClinGen:CA10634133
11	128917398	128917398	C	T	319417	single nucleotide variant	NM_000890.5(KCNJ5):c.*667C>T	3762	KCNJ5	HGNC:6266	Uncertain significance	0	2018-01-13	886048014	RCV000322669|RCV000372696	MONDO:MONDO:0013359,MedGen:C3838758,OMIM:613677,Orphanet:251274|MONDO:MONDO:0019171,MedGen:C1141890,OMIM:PS192500,Orphanet:101016,Orphanet:768	Familial hyperaldosteronism type III|Congenital long QT syndrome	germline	germline	GRCh38	11q24.3	criteria provided, single submitter	ClinGen:CA10634145
11	128917478	128917478	A	G	319418	single nucleotide variant	NM_000890.5(KCNJ5):c.*747A>G	3762	KCNJ5	HGNC:6266	Uncertain significance	0	2018-01-13	886048015	RCV000280228|RCV000318891	MONDO:MONDO:0019171,MedGen:C1141890,OMIM:PS192500,Orphanet:101016,Orphanet:768|MONDO:MONDO:0013359,MedGen:C3838758,OMIM:613677,Orphanet:251274	Congenital long QT syndrome|Familial hyperaldosteronism type III	germline	germline	GRCh38	11q24.3	criteria provided, single submitter	ClinGen:CA10634146
11	128917691	128917691	G	C	319435	single nucleotide variant	NM_000890.5(KCNJ5):c.*960G>C	3762	KCNJ5	HGNC:6266	Conflicting interpretations of pathogenicity	0	2018-01-12	186315097	RCV000319616|RCV000385811	MONDO:MONDO:0013359,MedGen:C3838758,OMIM:613677,Orphanet:251274|MONDO:MONDO:0019171,MedGen:C1141890,OMIM:PS192500,Orphanet:101016,Orphanet:768	Familial hyperaldosteronism type III|Congenital long QT syndrome	germline	germline	GRCh38	11q24.3	criteria provided, conflicting interpretations	ClinGen:CA10634160
11	128917707	128917707	G	A	319441	single nucleotide variant	NM_000890.5(KCNJ5):c.*976G>A	3762	KCNJ5	HGNC:6266	Benign	0	2021-05-12	7102315	RCV000293326|RCV000331986|RCV001653489	MONDO:MONDO:0019171,MedGen:C1141890,OMIM:PS192500,Orphanet:101016,Orphanet:768|MONDO:MONDO:0013359,MedGen:C3838758,OMIM:613677,Orphanet:251274|MedGen:CN517202	Congenital long QT syndrome|Familial hyperaldosteronism type III|not provided	germline	germline	GRCh38	11q24.3	criteria provided, multiple submitters, no conflicts	ClinGen:CA10634165
11	128917822	128917822	G	A	319442	single nucleotide variant	NM_000890.5(KCNJ5):c.*1091G>A	3762	KCNJ5	HGNC:6266	Benign/Likely benign	0	2021-09-27	565178107	RCV000353736|RCV000407154|RCV002051837	MONDO:MONDO:0019171,MedGen:C1141890,OMIM:PS192500,Orphanet:101016,Orphanet:768|MONDO:MONDO:0013359,MedGen:C3838758,OMIM:613677,Orphanet:251274|MedGen:CN517202	Congenital long QT syndrome|Familial hyperaldosteronism type III|not provided	germline	germline	GRCh38	11q24.3	criteria provided, multiple submitters, no conflicts	ClinGen:CA10634166
11	128918041	128918041	C	T	319443	single nucleotide variant	NM_000890.5(KCNJ5):c.*1310C>T	3762	KCNJ5	HGNC:6266	Benign/Likely benign	0	2018-01-13	537850039	RCV000272083|RCV000329420	MONDO:MONDO:0013359,MedGen:C3838758,OMIM:613677,Orphanet:251274|MONDO:MONDO:0019171,MedGen:C1141890,OMIM:PS192500,Orphanet:101016,Orphanet:768	Familial hyperaldosteronism type III|Congenital long QT syndrome	germline	germline	GRCh38	11q24.3	criteria provided, single submitter	ClinGen:CA10634167
11	2587705	2587705	C	T	319980	single nucleotide variant	NM_000218.3(KCNQ1):c.1251+13C>T	3784	KCNQ1	HGNC:6294	Conflicting interpretations of pathogenicity	0	2022-09-07	201364493	RCV000285772|RCV000291801|RCV000325517|RCV000343082|RCV000382413|RCV000609343	MONDO:MONDO:0000453,MedGen:C2348199,OMIM:PS609620,Orphanet:51083|MONDO:MONDO:0002441,MedGen:C0022387,OMIM:PS220400,Orphanet:90647|MONDO:MONDO:0018054,MedGen:C3468561,OMIM:PS608583,Orphanet:334|MONDO:MONDO:0019171,MedGen:C1141890,OMIM:PS192500,Orphanet:101016,Orphanet:768|MONDO:MONDO:0002442,MeSH:D008133,MedGen:C0023976|MedGen:CN169374	Short QT syndrome|Jervell and Lange-Nielsen syndrome|Familial atrial fibrillation|Congenital long QT syndrome|Long QT syndrome|not specified	germline	germline	GRCh38	11p15.5	criteria provided, conflicting interpretations	ClinGen:CA027925
11	2610392	2610392	C	T	319984	single nucleotide variant	NM_000218.3(KCNQ1):c.1393+21538C>T	3784	KCNQ1	HGNC:6294	Likely benign	0	2016-06-14	72850203	RCV000269668|RCV000287215|RCV000327014|RCV000365687|RCV000379257	MONDO:MONDO:0019171,MedGen:C1141890,OMIM:PS192500,Orphanet:101016,Orphanet:768|MONDO:MONDO:0002442,MeSH:D008133,MedGen:C0023976|MONDO:MONDO:0002441,MedGen:C0022387,OMIM:PS220400,Orphanet:90647|MONDO:MONDO:0018054,MedGen:C3468561,OMIM:PS608583,Orphanet:334|MONDO:MONDO:0000453,MedGen:C2348199,OMIM:PS609620,Orphanet:51083	Congenital long QT syndrome|Long QT syndrome|Jervell and Lange-Nielsen syndrome|Familial atrial fibrillation|Short QT syndrome	germline	germline	GRCh38	11p15.5	criteria provided, single submitter	ClinGen:CA10634489
11	2611500	2611500	C	G	319986	single nucleotide variant	NM_000218.3(KCNQ1):c.1393+22646C>G	3784	KCNQ1	HGNC:6294	Likely benign	0	2016-06-14	146407692	RCV000281229|RCV000321060|RCV000338590|RCV000378069|RCV000402664	MONDO:MONDO:0000453,MedGen:C2348199,OMIM:PS609620,Orphanet:51083|MONDO:MONDO:0002441,MedGen:C0022387,OMIM:PS220400,Orphanet:90647|MONDO:MONDO:0018054,MedGen:C3468561,OMIM:PS608583,Orphanet:334|MONDO:MONDO:0019171,MedGen:C1141890,OMIM:PS192500,Orphanet:101016,Orphanet:768|MONDO:MONDO:0002442,MeSH:D008133,MedGen:C0023976	Short QT syndrome|Jervell and Lange-Nielsen syndrome|Familial atrial fibrillation|Congenital long QT syndrome|Long QT syndrome	germline	germline	GRCh38	11p15.5	criteria provided, single submitter	ClinGen:CA10634491
11	2620215	2620215	T	A	319987	single nucleotide variant	NM_000218.3(KCNQ1):c.1393+31361T>A	3784	KCNQ1	HGNC:6294	Benign	0	2016-06-14	200391321	RCV000266763|RCV000305638|RCV000306587|RCV000363774|RCV000395156	MONDO:MONDO:0000453,MedGen:C2348199,OMIM:PS609620,Orphanet:51083|MONDO:MONDO:0019171,MedGen:C1141890,OMIM:PS192500,Orphanet:101016,Orphanet:768|MONDO:MONDO:0002441,MedGen:C0022387,OMIM:PS220400,Orphanet:90647|MONDO:MONDO:0018054,MedGen:C3468561,OMIM:PS608583,Orphanet:334|MONDO:MONDO:0002442,MeSH:D008133,MedGen:C0023976	Short QT syndrome|Congenital long QT syndrome|Jervell and Lange-Nielsen syndrome|Familial atrial fibrillation|Long QT syndrome	germline	germline	GRCh38	11p15.5	criteria provided, single submitter	ClinGen:CA10634492
11	2847951	2847951	C	A	319988	single nucleotide variant	NM_000218.3(KCNQ1):c.1979C>A (p.Pro660His)	3784	KCNQ1	HGNC:6294	Uncertain significance	0	2016-06-14	886048165	RCV000304914|RCV000303797|RCV000339887|RCV000394371|RCV000402579	MONDO:MONDO:0018054,MedGen:C3468561,OMIM:PS608583,Orphanet:334|MONDO:MONDO:0002441,MedGen:C0022387,OMIM:PS220400,Orphanet:90647|MONDO:MONDO:0019171,MedGen:C1141890,OMIM:PS192500,Orphanet:101016,Orphanet:768|MONDO:MONDO:0000453,MedGen:C2348199,OMIM:PS609620,Orphanet:51083|MONDO:MONDO:0002442,MeSH:D008133,MedGen:C0023976	Familial atrial fibrillation|Jervell and Lange-Nielsen syndrome|Congenital long QT syndrome|Short QT syndrome|Long QT syndrome	germline	germline	GRCh38	11p15.4	criteria provided, single submitter	ClinGen:CA10634493
11	2848308	2848308	A	C	319993	single nucleotide variant	NM_000218.3(KCNQ1):c.*305A>C	3784	KCNQ1	HGNC:6294	Benign/Likely benign	0	2018-01-13	45570140	RCV000290594|RCV000296440|RCV000344423|RCV000347433|RCV000405723	MONDO:MONDO:0100316,MedGen:C4551647,OMIM:192500,Orphanet:101016,Orphanet:768|MONDO:MONDO:0024540,MedGen:C4551509,OMIM:220400,Orphanet:768,Orphanet:90647|MONDO:MONDO:0011857,MedGen:C1837014,OMIM:607554|MONDO:MONDO:0012313,MedGen:C1865019,OMIM:609621,Orphanet:51083|MONDO:MONDO:0019171,MedGen:C1141890,OMIM:PS192500,Orphanet:101016,Orphanet:768	Long QT syndrome 1|Jervell and Lange-Nielsen syndrome 1|Atrial fibrillation, familial, 3|Short QT syndrome type 2|Congenital long QT syndrome	germline	germline	GRCh38	11p15.4	criteria provided, single submitter	ClinGen:CA034963
11	2848584	2848584	T	C	319999	single nucleotide variant	NM_000218.3(KCNQ1):c.*581T>C	3784	KCNQ1	HGNC:6294	Uncertain significance	0	2018-01-13	765566577	RCV000287989|RCV000293791|RCV000332360|RCV000345059|RCV000389335	MONDO:MONDO:0011857,MedGen:C1837014,OMIM:607554|MONDO:MONDO:0012313,MedGen:C1865019,OMIM:609621,Orphanet:51083|MONDO:MONDO:0024540,MedGen:C4551509,OMIM:220400,Orphanet:768,Orphanet:90647|MONDO:MONDO:0100316,MedGen:C4551647,OMIM:192500,Orphanet:101016,Orphanet:768|MONDO:MONDO:0019171,MedGen:C1141890,OMIM:PS192500,Orphanet:101016,Orphanet:768	Atrial fibrillation, familial, 3|Short QT syndrome type 2|Jervell and Lange-Nielsen syndrome 1|Long QT syndrome 1|Congenital long QT syndrome	germline	germline	GRCh38	11p15.4	criteria provided, single submitter	ClinGen:CA10634498
11	2848715	2848715	G	A	320013	single nucleotide variant	NM_000218.3(KCNQ1):c.*712G>A	3784	KCNQ1	HGNC:6294	Uncertain significance	0	2018-01-13	745447199	RCV000270086|RCV000325077|RCV000330457|RCV000368830|RCV000388961	MONDO:MONDO:0024540,MedGen:C4551509,OMIM:220400,Orphanet:768,Orphanet:90647|MONDO:MONDO:0011857,MedGen:C1837014,OMIM:607554|MONDO:MONDO:0019171,MedGen:C1141890,OMIM:PS192500,Orphanet:101016,Orphanet:768|MONDO:MONDO:0012313,MedGen:C1865019,OMIM:609621,Orphanet:51083|MONDO:MONDO:0100316,MedGen:C4551647,OMIM:192500,Orphanet:101016,Orphanet:768	Jervell and Lange-Nielsen syndrome 1|Atrial fibrillation, familial, 3|Congenital long QT syndrome|Short QT syndrome type 2|Long QT syndrome 1	germline	germline	GRCh38	11p15.4	criteria provided, single submitter	ClinGen:CA040081
11	2848745	2848745	G	A	320015	single nucleotide variant	NM_000218.3(KCNQ1):c.*742G>A	3784	KCNQ1	HGNC:6294	Benign/Likely benign	0	2021-05-13	114844136	RCV000277571|RCV000308098|RCV000362814|RCV000366680|RCV000406331|RCV001636870	MONDO:MONDO:0012313,MedGen:C1865019,OMIM:609621,Orphanet:51083|MONDO:MONDO:0024540,MedGen:C4551509,OMIM:220400,Orphanet:768,Orphanet:90647|MONDO:MONDO:0100316,MedGen:C4551647,OMIM:192500,Orphanet:101016,Orphanet:768|MONDO:MONDO:0011857,MedGen:C1837014,OMIM:607554|MONDO:MONDO:0019171,MedGen:C1141890,OMIM:PS192500,Orphanet:101016,Orphanet:768|MedGen:CN517202	Short QT syndrome type 2|Jervell and Lange-Nielsen syndrome 1|Long QT syndrome 1|Atrial fibrillation, familial, 3|Congenital long QT syndrome|not provided	germline	germline	GRCh38	11p15.4	criteria provided, multiple submitters, no conflicts	ClinGen:CA040237
11	2848878	2848878	A	G	320017	single nucleotide variant	NM_000218.3(KCNQ1):c.*875A>G	3784	KCNQ1	HGNC:6294	Benign	0	2022-11-04	8234	RCV000291070|RCV000306710|RCV000345978|RCV000376159|RCV000403219|RCV001511445|RCV001718616	MONDO:MONDO:0019171,MedGen:C1141890,OMIM:PS192500,Orphanet:101016,Orphanet:768|MONDO:MONDO:0100316,MedGen:C4551647,OMIM:192500,Orphanet:101016,Orphanet:768|MONDO:MONDO:0012313,MedGen:C1865019,OMIM:609621,Orphanet:51083|MONDO:MONDO:0024540,MedGen:C4551509,OMIM:220400,Orphanet:768,Orphanet:90647|MONDO:MONDO:0011857,MedGen:C1837014,OMIM:607554|MONDO:MONDO:0002442,MeSH:D008133,MedGen:C0023976|MedGen:CN517202	Congenital long QT syndrome|Long QT syndrome 1|Short QT syndrome type 2|Jervell and Lange-Nielsen syndrome 1|Atrial fibrillation, familial, 3|Long QT syndrome|not provided	germline	germline	GRCh38	11p15.4	criteria provided, multiple submitters, no conflicts	ClinGen:CA041073
11	2848880	2848880	C	G	320018	single nucleotide variant	NM_000218.3(KCNQ1):c.*877C>G	3784	KCNQ1	HGNC:6294	Uncertain significance	0	2018-01-12	763163556	RCV000263206|RCV000312614|RCV000352219|RCV000367283|RCV000403975	MONDO:MONDO:0100316,MedGen:C4551647,OMIM:192500,Orphanet:101016,Orphanet:768|MONDO:MONDO:0011857,MedGen:C1837014,OMIM:607554|MONDO:MONDO:0019171,MedGen:C1141890,OMIM:PS192500,Orphanet:101016,Orphanet:768|MONDO:MONDO:0012313,MedGen:C1865019,OMIM:609621,Orphanet:51083|MONDO:MONDO:0024540,MedGen:C4551509,OMIM:220400,Orphanet:768,Orphanet:90647	Long QT syndrome 1|Atrial fibrillation, familial, 3|Congenital long QT syndrome|Short QT syndrome type 2|Jervell and Lange-Nielsen syndrome 1	germline	germline	GRCh38	11p15.4	criteria provided, single submitter	ClinGen:CA10634508
11	2848900	2848900	G	T	320025	single nucleotide variant	NM_000218.3(KCNQ1):c.*897G>T	3784	KCNQ1	HGNC:6294	Uncertain significance	0	2016-06-14	561861522	RCV000294638|RCV000300371|RCV000349594|RCV000389035|RCV000391821	MONDO:MONDO:0019171,MedGen:C1141890,OMIM:PS192500,Orphanet:101016,Orphanet:768|MONDO:MONDO:0002442,MeSH:D008133,MedGen:C0023976|MONDO:MONDO:0000453,MedGen:C2348199,OMIM:PS609620,Orphanet:51083|MONDO:MONDO:0018054,MedGen:C3468561,OMIM:PS608583,Orphanet:334|MONDO:MONDO:0002441,MedGen:C0022387,OMIM:PS220400,Orphanet:90647	Congenital long QT syndrome|Long QT syndrome|Short QT syndrome|Familial atrial fibrillation|Jervell and Lange-Nielsen syndrome	germline	germline	GRCh38	11p15.4	criteria provided, single submitter	ClinGen:CA10634513
11	2848907	2848907	T	C	320026	single nucleotide variant	NM_000218.3(KCNQ1):c.*904T>C	3784	KCNQ1	HGNC:6294	Conflicting interpretations of pathogenicity	0	2018-01-13	186055804	RCV000297878|RCV000336717|RCV000361985|RCV000402784|RCV000403186	MONDO:MONDO:0024540,MedGen:C4551509,OMIM:220400,Orphanet:768,Orphanet:90647|MONDO:MONDO:0019171,MedGen:C1141890,OMIM:PS192500,Orphanet:101016,Orphanet:768|MONDO:MONDO:0011857,MedGen:C1837014,OMIM:607554|MONDO:MONDO:0012313,MedGen:C1865019,OMIM:609621,Orphanet:51083|MONDO:MONDO:0100316,MedGen:C4551647,OMIM:192500,Orphanet:101016,Orphanet:768	Jervell and Lange-Nielsen syndrome 1|Congenital long QT syndrome|Atrial fibrillation, familial, 3|Short QT syndrome type 2|Long QT syndrome 1	germline	germline	GRCh38	11p15.4	criteria provided, conflicting interpretations	ClinGen:CA041331
11	2848935	2848935	A	G	320030	single nucleotide variant	NM_000218.3(KCNQ1):c.*932A>G	3784	KCNQ1	HGNC:6294	Benign	0	2022-11-04	10798	RCV000273314|RCV000303606|RCV000328317|RCV000358658|RCV000364323|RCV001511446|RCV001683226	MONDO:MONDO:0019171,MedGen:C1141890,OMIM:PS192500,Orphanet:101016,Orphanet:768|MONDO:MONDO:0100316,MedGen:C4551647,OMIM:192500,Orphanet:101016,Orphanet:768|MONDO:MONDO:0011857,MedGen:C1837014,OMIM:607554|MONDO:MONDO:0012313,MedGen:C1865019,OMIM:609621,Orphanet:51083|MONDO:MONDO:0024540,MedGen:C4551509,OMIM:220400,Orphanet:768,Orphanet:90647|MONDO:MONDO:0002442,MeSH:D008133,MedGen:C0023976|MedGen:CN517202	Congenital long QT syndrome|Long QT syndrome 1|Atrial fibrillation, familial, 3|Short QT syndrome type 2|Jervell and Lange-Nielsen syndrome 1|Long QT syndrome|not provided	germline	germline	GRCh38	11p15.4	criteria provided, multiple submitters, no conflicts	ClinGen:CA041731
11	2848978	2848978	C	T	320031	single nucleotide variant	NM_000218.3(KCNQ1):c.*975C>T	3784	KCNQ1	HGNC:6294	Likely benign	0	2021-09-06	74048340	RCV000269305|RCV000294017|RCV000333689|RCV000388321|RCV001843507	MONDO:MONDO:0024540,MedGen:C4551509,OMIM:220400,Orphanet:768,Orphanet:90647|MONDO:MONDO:0100316,MedGen:C4551647,OMIM:192500,Orphanet:101016,Orphanet:768|MONDO:MONDO:0011857,MedGen:C1837014,OMIM:607554|MONDO:MONDO:0012313,MedGen:C1865019,OMIM:609621,Orphanet:51083|MedGen:CN517202	Jervell and Lange-Nielsen syndrome 1|Long QT syndrome 1|Atrial fibrillation, familial, 3|Short QT syndrome type 2|not provided	germline	germline	GRCh38	11p15.4	criteria provided, multiple submitters, no conflicts	ClinGen:CA041854
11	2849058	2849058	C	T	320032	single nucleotide variant	NM_000218.3(KCNQ1):c.*1055C>T	3784	KCNQ1	HGNC:6294	Uncertain significance	0	2018-01-12	375155898	RCV000309780|RCV000340232|RCV000364434|RCV000404322|RCV000406293	MONDO:MONDO:0011857,MedGen:C1837014,OMIM:607554|MONDO:MONDO:0100316,MedGen:C4551647,OMIM:192500,Orphanet:101016,Orphanet:768|MONDO:MONDO:0019171,MedGen:C1141890,OMIM:PS192500,Orphanet:101016,Orphanet:768|MONDO:MONDO:0012313,MedGen:C1865019,OMIM:609621,Orphanet:51083|MONDO:MONDO:0024540,MedGen:C4551509,OMIM:220400,Orphanet:768,Orphanet:90647	Atrial fibrillation, familial, 3|Long QT syndrome 1|Congenital long QT syndrome|Short QT syndrome type 2|Jervell and Lange-Nielsen syndrome 1	germline	germline	GRCh38	11p15.4	criteria provided, single submitter	ClinGen:CA10634516
14	23386445	23386445	C	T	320346	single nucleotide variant	NM_002471.4(MYH6):c.4829G>A (p.Arg1610His)	4624	MYH6	HGNC:7576	Uncertain significance	0	2022-06-29	758792342	RCV001314131|RCV002225585|RCV002338894|RCV002480128	MONDO:MONDO:0013197,MedGen:C2750467,OMIM:613251|MedGen:CN517202|MedGen:CN230736|MONDO:MONDO:0013567,MedGen:C3279790,OMIM:614089,Orphanet:1478;MONDO:MONDO:0013568,MedGen:C3279791,OMIM:614090,Orphanet:166282;MONDO:MONDO:0013198,MedGen:C2750466,OMIM:613252,Orphanet:154;MONDO:MONDO:0008647,MedGen:C3495498,OMIM:192600;MONDO:MONDO:0013197,MedGen:C2750467,OMIM:613251	Hypertrophic cardiomyopathy 14|not provided|Cardiovascular phenotype|Atrial septal defect 3;Sick sinus syndrome 3, susceptibility to;Dilated cardiomyopathy 1EE;Hypertrophic cardiomyopathy 1;Hypertrophic cardiomyopathy 14	germline;unknown	germline	GRCh38	14q11.2	criteria provided, multiple submitters, no conflicts	ClinGen:CA7114629
14	23390308	23390308	C	T	320348	single nucleotide variant	NM_002471.4(MYH6):c.3481G>A (p.Val1161Met)	4624	MYH6	HGNC:7576	Uncertain significance	0	2022-09-07	762230455	RCV000413094|RCV001859875|RCV002487384	MedGen:CN517202|MONDO:MONDO:0013197,MedGen:C2750467,OMIM:613251|MONDO:MONDO:0013197,MedGen:C2750467,OMIM:613251;MONDO:MONDO:0008647,MedGen:C3495498,OMIM:192600;MONDO:MONDO:0013567,MedGen:C3279790,OMIM:614089,Orphanet:1478;MONDO:MONDO:0013198,MedGen:C2750466,OMIM:613252,Orphanet:154;MONDO:MONDO:0013568,MedGen:C3279791,OMIM:614090,Orphanet:166282	not provided|Hypertrophic cardiomyopathy 14|Hypertrophic cardiomyopathy 14;Hypertrophic cardiomyopathy 1;Atrial septal defect 3;Dilated cardiomyopathy 1EE;Sick sinus syndrome 3, susceptibility to	germline;unknown	germline	GRCh38	14q11.2	criteria provided, multiple submitters, no conflicts	ClinGen:CA7115165
14	23398797	23398797	C	T	320355	single nucleotide variant	NM_002471.4(MYH6):c.1822G>A (p.Ala608Thr)	4624	MYH6	HGNC:7576	Uncertain significance	0	2022-12-23	886050409	RCV000292906|RCV000350192|RCV000389600|RCV003165840	Human Phenotype Ontology:HP:0001630,Human Phenotype Ontology:HP:0001631,MONDO:MONDO:0006664,MedGen:C0018817,OMIM:PS108800,Orphanet:1478|MedGen:CN239310|Human Phenotype Ontology:HP:0001639,MONDO:MONDO:0005045,MeSH:D002312,MedGen:C0007194,Orphanet:217569|MedGen:CN230736	Atrial septal defect|Dilated Cardiomyopathy, Dominant|Hypertrophic cardiomyopathy|Cardiovascular phenotype	germline	germline	GRCh38	14q11.2	criteria provided, multiple submitters, no conflicts	ClinGen:CA10634736
14	23402598	23402598	G	C	320362	single nucleotide variant	NM_002471.4(MYH6):c.1007C>G (p.Ala336Gly)	4624	MYH6	HGNC:7576	Uncertain significance	0	2022-11-01	138572790	RCV000477183|RCV000620439|RCV000769428|RCV001529961|RCV002288969|RCV002504080	MONDO:MONDO:0013197,MedGen:C2750467,OMIM:613251|MedGen:CN230736|Human Phenotype Ontology:HP:0001638,MONDO:MONDO:0004994,MedGen:C0878544,Orphanet:167848|MedGen:CN517202|MONDO:MONDO:0013198,MedGen:C2750466,OMIM:613252,Orphanet:154|MONDO:MONDO:0013198,MedGen:C2750466,OMIM:613252,Orphanet:154;MONDO:MONDO:0013197,MedGen:C2750467,OMIM:613251;MONDO:MONDO:0013567,MedGen:C3279790,OMIM:614089,Orphanet:1478;MONDO:MONDO:0008647,MedGen:C3495498,OMIM:192600;MONDO:MONDO:0013568,MedGen:C3279791,OMIM:614090,Orphanet:166282	Hypertrophic cardiomyopathy 14|Cardiovascular phenotype|Cardiomyopathy|not provided|Dilated cardiomyopathy 1EE|Dilated cardiomyopathy 1EE;Hypertrophic cardiomyopathy 14;Atrial septal defect 3;Hypertrophic cardiomyopathy 1;Sick sinus syndrome 3, susceptibility to	germline;unknown	germline	GRCh38	14q11.2	criteria provided, multiple submitters, no conflicts	ClinGen:CA7115918
10	119677188	119677188	C	G	320399	single nucleotide variant	NM_004281.4(BAG3):c.1634C>G (p.Pro545Arg)	9531	BAG3	HGNC:939	Conflicting interpretations of pathogenicity	0	2022-11-21	759348679	RCV000275438|RCV000332813|RCV000423745|RCV000853141|RCV000461611|RCV002402013	MONDO:MONDO:0013061,MedGen:C2751831,OMIM:612954,Orphanet:199340|MONDO:MONDO:0013479,MedGen:C3151293,OMIM:613881,Orphanet:154|MedGen:CN517202|EFO:EFO_0000407,Human Phenotype Ontology:HP:0001644,Human Phenotype Ontology:HP:0001725,Human Phenotype Ontology:HP:0005159,Human Phenotype Ontology:HP:0200130,MONDO:MONDO:0005021,MeSH:D002311,MedGen:C0007193,Orphanet:217604|MONDO:MONDO:0013061,MedGen:C2751831,OMIM:612954,Orphanet:199340;MONDO:MONDO:0013479,MedGen:C3151293,OMIM:613881,Orphanet:154|MedGen:CN230736	Myofibrillar myopathy 6|Dilated cardiomyopathy 1HH|not provided|Primary dilated cardiomyopathy|Myofibrillar myopathy 6;Dilated cardiomyopathy 1HH|Cardiovascular phenotype	germline	germline	GRCh38	10q26.11	criteria provided, conflicting interpretations	ClinGen:CA5716587
10	18518933	18518933	G	A	321048	single nucleotide variant	NM_201596.3(CACNB2):c.909G>A (p.Ala303=)	783	CACNB2	HGNC:1402	Likely benign	0	2021-10-20	144509796	RCV001490938|RCV002392834	MONDO:MONDO:0012743,MedGen:C2678477,OMIM:611876,Orphanet:130|MedGen:CN230736	Brugada syndrome 4|Cardiovascular phenotype	germline;unknown	germline	GRCh38	10p12.31	criteria provided, multiple submitters, no conflicts	ClinGen:CA5429822
10	18539677	18539677	C	T	321050	single nucleotide variant	NM_201596.3(CACNB2):c.1936C>T (p.Arg646Trp)	783	CACNB2	HGNC:1402	Conflicting interpretations of pathogenicity	0	2022-09-29	546669133	RCV000764884|RCV001718605|RCV002402016	MONDO:MONDO:0012743,MedGen:C2678477,OMIM:611876,Orphanet:130|MedGen:CN517202|MedGen:CN230736	Brugada syndrome 4|not provided|Cardiovascular phenotype	germline;unknown	germline	GRCh38	10p12.31	criteria provided, conflicting interpretations	ClinGen:CA5430212
14	75981436	75981436	A	T	321444	single nucleotide variant	NM_003239.5(TGFB3):c.-543T>A	-1	IFT43;TGFB3	-	Likely benign	0	2016-06-14	74448762	RCV000325439|RCV000378353	MONDO:MONDO:0016587,MedGen:C0349788,Orphanet:247|MONDO:MONDO:0009032,MedGen:C4551571,OMIM:PS218330,Orphanet:1515	Arrhythmogenic right ventricular cardiomyopathy|Cranioectodermal dysplasia	germline	germline	GRCh38	14q24.3	criteria provided, single submitter	ClinGen:CA10635365
10	18534233	18534233	T	C	321601	single nucleotide variant	NM_201596.3(CACNB2):c.1206+6T>C	783	CACNB2	HGNC:1402	Benign	0	2022-11-04	147857449	RCV000463017|RCV001672428	MONDO:MONDO:0012743,MedGen:C2678477,OMIM:611876,Orphanet:130|MedGen:CN517202	Brugada syndrome 4|not provided	germline	germline	GRCh38	10p12.31	criteria provided, multiple submitters, no conflicts	ClinGen:CA5429934
10	18536155	18536155	G	A	321602	single nucleotide variant	NM_201596.3(CACNB2):c.1261G>A (p.Val421Ile)	783	CACNB2	HGNC:1402	Uncertain significance	0	2022-07-15	745337273	RCV001041040|RCV002446549	MONDO:MONDO:0012743,MedGen:C2678477,OMIM:611876,Orphanet:130|MedGen:CN230736	Brugada syndrome 4|Cardiovascular phenotype	germline	germline	GRCh38	10p12.31	criteria provided, multiple submitters, no conflicts	ClinGen:CA5429956
10	18539233	18539233	T	G	321612	single nucleotide variant	NM_201596.3(CACNB2):c.1492T>G (p.Ser498Ala)	783	CACNB2	HGNC:1402	Uncertain significance	0	2022-04-15	886046884	RCV002629375	MONDO:MONDO:0012743,MedGen:C2678477,OMIM:611876,Orphanet:130	Brugada syndrome 4	germline	germline	GRCh38	10p12.31	criteria provided, single submitter	-
10	18539257	18539257	C	T	321615	single nucleotide variant	NM_201596.3(CACNB2):c.1516C>T (p.Arg506Cys)	783	CACNB2	HGNC:1402	Uncertain significance	0	2021-09-21	111250176	RCV000557766	MONDO:MONDO:0012743,MedGen:C2678477,OMIM:611876,Orphanet:130	Brugada syndrome 4	germline;unknown	germline	GRCh38	10p12.31	criteria provided, multiple submitters, no conflicts	ClinGen:CA5430082
11	74457214	74457214	C	T	321980	single nucleotide variant	NM_005472.5(KCNE3):c.*38G>A	10008	KCNE3	HGNC:6243	Uncertain significance	0	2016-06-14	764717543	RCV000279697	MONDO:MONDO:0015263,MedGen:C1142166,OMIM:PS601144,Orphanet:130	Brugada syndrome	germline	germline	GRCh38	11q13.4	criteria provided, single submitter	ClinGen:CA6184811
15	34788631	34788631	G	A	322278	single nucleotide variant	NM_005159.4(ACTC1):c.*1781C>T	70	ACTC1	HGNC:143	Uncertain significance	0	2016-06-14	560065427	RCV000275694|RCV000325370|RCV000331314|RCV000370732|RCV000385795	Human Phenotype Ontology:HP:0001639,MONDO:MONDO:0005045,MeSH:D002312,MedGen:C0007194,Orphanet:217569|MONDO:MONDO:0016340,MedGen:C0340429,OMIM:PS115210,Orphanet:217635|Human Phenotype Ontology:HP:0001630,Human Phenotype Ontology:HP:0001631,MONDO:MONDO:0006664,MedGen:C0018817,OMIM:PS108800,Orphanet:1478|MedGen:CN239310|Human Phenotype Ontology:HP:0011664,MedGen:C4021133	Hypertrophic cardiomyopathy|Familial restrictive cardiomyopathy|Atrial septal defect|Dilated Cardiomyopathy, Dominant|Left ventricular noncompaction cardiomyopathy	germline	germline	GRCh38	15q14	criteria provided, single submitter	ClinGen:CA10635846
15	34788910	34788910	C	A	322281	single nucleotide variant	NM_005159.4(ACTC1):c.*1502G>T	70	ACTC1	HGNC:143	Uncertain significance	0	2016-06-14	886051065	RCV000285140|RCV000290917|RCV000323758|RCV000348105|RCV000378334	MedGen:CN239310|Human Phenotype Ontology:HP:0001639,MONDO:MONDO:0005045,MeSH:D002312,MedGen:C0007194,Orphanet:217569|MONDO:MONDO:0016340,MedGen:C0340429,OMIM:PS115210,Orphanet:217635|Human Phenotype Ontology:HP:0011664,MedGen:C4021133|Human Phenotype Ontology:HP:0001630,Human Phenotype Ontology:HP:0001631,MONDO:MONDO:0006664,MedGen:C0018817,OMIM:PS108800,Orphanet:1478	Dilated Cardiomyopathy, Dominant|Hypertrophic cardiomyopathy|Familial restrictive cardiomyopathy|Left ventricular noncompaction cardiomyopathy|Atrial septal defect	germline	germline	GRCh38	15q14	criteria provided, single submitter	ClinGen:CA10635849
15	34789297	34789297	T	A	322290	single nucleotide variant	NM_005159.4(ACTC1):c.*1115A>T	70	ACTC1	HGNC:143	Uncertain significance	0	2016-06-14	886051069	RCV000274187|RCV000282480|RCV000331576|RCV000335230|RCV000374629	Human Phenotype Ontology:HP:0001639,MONDO:MONDO:0005045,MeSH:D002312,MedGen:C0007194,Orphanet:217569|Human Phenotype Ontology:HP:0001630,Human Phenotype Ontology:HP:0001631,MONDO:MONDO:0006664,MedGen:C0018817,OMIM:PS108800,Orphanet:1478|Human Phenotype Ontology:HP:0011664,MedGen:C4021133|MONDO:MONDO:0016340,MedGen:C0340429,OMIM:PS115210,Orphanet:217635|MedGen:CN239310	Hypertrophic cardiomyopathy|Atrial septal defect|Left ventricular noncompaction cardiomyopathy|Familial restrictive cardiomyopathy|Dilated Cardiomyopathy, Dominant	germline	germline	GRCh38	15q14	criteria provided, single submitter	ClinGen:CA10635855
15	34789350	34789350	C	T	322292	single nucleotide variant	NM_005159.4(ACTC1):c.*1062G>A	70	ACTC1	HGNC:143	Uncertain significance	0	2016-06-14	886051072	RCV000275537|RCV000315335|RCV000318608|RCV000357064|RCV000367725	Human Phenotype Ontology:HP:0001639,MONDO:MONDO:0005045,MeSH:D002312,MedGen:C0007194,Orphanet:217569|MedGen:CN239310|Human Phenotype Ontology:HP:0001630,Human Phenotype Ontology:HP:0001631,MONDO:MONDO:0006664,MedGen:C0018817,OMIM:PS108800,Orphanet:1478|Human Phenotype Ontology:HP:0011664,MedGen:C4021133|MONDO:MONDO:0016340,MedGen:C0340429,OMIM:PS115210,Orphanet:217635	Hypertrophic cardiomyopathy|Dilated Cardiomyopathy, Dominant|Atrial septal defect|Left ventricular noncompaction cardiomyopathy|Familial restrictive cardiomyopathy	germline	germline	GRCh38	15q14	criteria provided, single submitter	ClinGen:CA10635856
15	34790105	34790105	A	T	322305	single nucleotide variant	NM_005159.4(ACTC1):c.*307T>A	70	ACTC1	HGNC:143	Uncertain significance	0	2016-06-14	886051086	RCV000299138|RCV000314192|RCV000352610|RCV000356315|RCV000402444	MONDO:MONDO:0016340,MedGen:C0340429,OMIM:PS115210,Orphanet:217635|MedGen:CN239310|Human Phenotype Ontology:HP:0001630,Human Phenotype Ontology:HP:0001631,MONDO:MONDO:0006664,MedGen:C0018817,OMIM:PS108800,Orphanet:1478|Human Phenotype Ontology:HP:0001639,MONDO:MONDO:0005045,MeSH:D002312,MedGen:C0007194,Orphanet:217569|Human Phenotype Ontology:HP:0011664,MedGen:C4021133	Familial restrictive cardiomyopathy|Dilated Cardiomyopathy, Dominant|Atrial septal defect|Hypertrophic cardiomyopathy|Left ventricular noncompaction cardiomyopathy	germline	germline	GRCh38	15q14	criteria provided, single submitter	ClinGen:CA10635866
15	34790493	34790493	C	G	322312	single nucleotide variant	NM_005159.5(ACTC1):c.1053G>C (p.Leu351=)	70	ACTC1	HGNC:143	Conflicting interpretations of pathogenicity	0	2022-10-24	151321743	RCV000340390|RCV000375248|RCV001084980|RCV000840183|RCV001182016|RCV002402028	MONDO:MONDO:0013261,MedGen:C3150681,OMIM:613424,Orphanet:154,Orphanet:54260|MONDO:MONDO:0012799,MedGen:C2677506,OMIM:612098|MONDO:MONDO:0013011,MedGen:C2748552,OMIM:612794,Orphanet:1478;MONDO:MONDO:0012799,MedGen:C2677506,OMIM:612098;MONDO:MONDO:0013261,MedGen:C3150681,OMIM:613424,Orphanet:154,Orphanet:54260|MedGen:CN517202|Human Phenotype Ontology:HP:0001638,MONDO:MONDO:0004994,MedGen:C0878544,Orphanet:167848|MedGen:CN230736	Dilated cardiomyopathy 1R|Hypertrophic cardiomyopathy 11|Atrial septal defect 5;Hypertrophic cardiomyopathy 11;Dilated cardiomyopathy 1R|not provided|Cardiomyopathy|Cardiovascular phenotype	germline	germline	GRCh38	15q14	criteria provided, conflicting interpretations	ClinGen:CA040642
15	34795588	34795588	G	T	322320	single nucleotide variant	NM_005159.4(ACTC1):c.-105C>A	70	ACTC1	HGNC:143	Uncertain significance	0	2016-06-14	886051096	RCV000306859|RCV000310723|RCV000346919|RCV000406944|RCV000406950	Human Phenotype Ontology:HP:0001639,MONDO:MONDO:0005045,MeSH:D002312,MedGen:C0007194,Orphanet:217569|MONDO:MONDO:0016340,MedGen:C0340429,OMIM:PS115210,Orphanet:217635|Human Phenotype Ontology:HP:0001630,Human Phenotype Ontology:HP:0001631,MONDO:MONDO:0006664,MedGen:C0018817,OMIM:PS108800,Orphanet:1478|Human Phenotype Ontology:HP:0011664,MedGen:C4021133|MedGen:CN239310	Hypertrophic cardiomyopathy|Familial restrictive cardiomyopathy|Atrial septal defect|Left ventricular noncompaction cardiomyopathy|Dilated Cardiomyopathy, Dominant	germline	germline	GRCh38	15q14	criteria provided, single submitter	ClinGen:CA10635872
15	34795677	34795677	G	T	322321	single nucleotide variant	NM_005159.4(ACTC1):c.-194C>A	70	ACTC1	HGNC:143	Uncertain significance	0	2016-06-14	886051099	RCV000288826|RCV000292218|RCV000343837|RCV000347122|RCV000383005	Human Phenotype Ontology:HP:0001639,MONDO:MONDO:0005045,MeSH:D002312,MedGen:C0007194,Orphanet:217569|Human Phenotype Ontology:HP:0011664,MedGen:C4021133|Human Phenotype Ontology:HP:0001630,Human Phenotype Ontology:HP:0001631,MONDO:MONDO:0006664,MedGen:C0018817,OMIM:PS108800,Orphanet:1478|MedGen:CN239310|MONDO:MONDO:0016340,MedGen:C0340429,OMIM:PS115210,Orphanet:217635	Hypertrophic cardiomyopathy|Left ventricular noncompaction cardiomyopathy|Atrial septal defect|Dilated Cardiomyopathy, Dominant|Familial restrictive cardiomyopathy	germline	germline	GRCh38	15q14	criteria provided, single submitter	ClinGen:CA10635873
10	74101081	74101081	G	A	322421	single nucleotide variant	NM_014000.3(VCL):c.2006G>A (p.Arg669Gln)	7414	VCL	HGNC:12665	Uncertain significance	0	2023-07-24	759771302	RCV000704837|RCV001548587|RCV002467726|RCV003165817|RCV003318374	MONDO:MONDO:0012667,MedGen:C1969639,OMIM:611407,Orphanet:154|MedGen:CN517202|MONDO:MONDO:0013200,MedGen:C2750459,OMIM:613255;MONDO:MONDO:0012667,MedGen:C1969639,OMIM:611407,Orphanet:154|MedGen:CN230736|MONDO:MONDO:0002442,MeSH:D008133,MedGen:C0023976	Dilated cardiomyopathy 1W|not provided|Hypertrophic cardiomyopathy 15;Dilated cardiomyopathy 1W|Cardiovascular phenotype|Long QT syndrome	germline;paternal	germline	GRCh38	10q22.2	criteria provided, multiple submitters, no conflicts	ClinGen:CA5563136
10	90912495	90912495	A	C	323263	single nucleotide variant	NM_014391.3(ANKRD1):c.*371T>G	27063	ANKRD1	HGNC:15819	Uncertain significance	0	2018-01-12	531523887	RCV000346925	EFO:EFO_0000407,Human Phenotype Ontology:HP:0001644,Human Phenotype Ontology:HP:0001725,Human Phenotype Ontology:HP:0005159,Human Phenotype Ontology:HP:0200130,MONDO:MONDO:0005021,MeSH:D002311,MedGen:C0007193,Orphanet:217604	Primary dilated cardiomyopathy	germline	germline	GRCh38	10q23.31	criteria provided, single submitter	ClinGen:CA10636490
10	90912547	90912547	T	C	323265	single nucleotide variant	NM_014391.3(ANKRD1):c.*319A>G	27063	ANKRD1	HGNC:15819	Uncertain significance	0	2018-01-12	142439928	RCV000283715	EFO:EFO_0000407,Human Phenotype Ontology:HP:0001644,Human Phenotype Ontology:HP:0001725,Human Phenotype Ontology:HP:0005159,Human Phenotype Ontology:HP:0200130,MONDO:MONDO:0005021,MeSH:D002311,MedGen:C0007193,Orphanet:217604	Primary dilated cardiomyopathy	germline	germline	GRCh38	10q23.31	criteria provided, single submitter	ClinGen:CA10636492
10	90912807	90912807	T	C	323274	single nucleotide variant	NM_014391.3(ANKRD1):c.*59A>G	27063	ANKRD1	HGNC:15819	Benign	0	2018-06-14	3939	RCV000297037|RCV001672434	EFO:EFO_0000407,Human Phenotype Ontology:HP:0001644,Human Phenotype Ontology:HP:0001725,Human Phenotype Ontology:HP:0005159,Human Phenotype Ontology:HP:0200130,MONDO:MONDO:0005021,MeSH:D002311,MedGen:C0007193,Orphanet:217604|MedGen:CN517202	Primary dilated cardiomyopathy|not provided	germline	germline	GRCh38	10q23.31	criteria provided, multiple submitters, no conflicts	ClinGen:CA10636498
10	90921158	90921158	G	C	323869	single nucleotide variant	NM_014391.2(ANKRD1):c.-131C>G	27063	ANKRD1	HGNC:15819	Uncertain significance	0	2018-01-12	538475043	RCV000392178	EFO:EFO_0000407,Human Phenotype Ontology:HP:0001644,Human Phenotype Ontology:HP:0001725,Human Phenotype Ontology:HP:0005159,Human Phenotype Ontology:HP:0200130,MONDO:MONDO:0005021,MeSH:D002311,MedGen:C0007193,Orphanet:217604	Primary dilated cardiomyopathy	germline	germline	GRCh38	10q23.31	criteria provided, single submitter	ClinGen:CA10636890
10	90921172	90921172	A	G	323878	single nucleotide variant	NM_014391.2(ANKRD1):c.-145T>C	27063	ANKRD1	HGNC:15819	Benign	0	2018-06-14	10881855	RCV000306613|RCV000830260	EFO:EFO_0000407,Human Phenotype Ontology:HP:0001644,Human Phenotype Ontology:HP:0001725,Human Phenotype Ontology:HP:0005159,Human Phenotype Ontology:HP:0200130,MONDO:MONDO:0005021,MeSH:D002311,MedGen:C0007193,Orphanet:217604|MedGen:CN517202	Primary dilated cardiomyopathy|not provided	germline	germline	GRCh38	10q23.31	criteria provided, multiple submitters, no conflicts	ClinGen:CA10636897
12	2053575	2053575	A	C	324043	single nucleotide variant	NM_000719.7(CACNA1C):c.13A>C (p.Asn5His)	775	CACNA1C	HGNC:1390	Uncertain significance	0	2022-03-08	886049150	RCV001958020|RCV002388898|RCV002492029	MONDO:MONDO:0002442,MeSH:D008133,MedGen:C0023976|MedGen:CN230736|MONDO:MONDO:0012742,MedGen:C2678478,OMIM:611875,Orphanet:130;MONDO:MONDO:0032756,MedGen:CN260585,OMIM:618447;MONDO:MONDO:0010979,MedGen:C1832916,OMIM:601005,Orphanet:65283	Long QT syndrome|Cardiovascular phenotype|Brugada syndrome 3;Long qt syndrome 8;Timothy syndrome	germline;unknown	germline	GRCh38	12p13.33	criteria provided, multiple submitters, no conflicts	-
12	2115474	2115474	G	A	324081	single nucleotide variant	NM_000719.7(CACNA1C):c.300G>A (p.Pro100=)	775	CACNA1C	HGNC:1390	Likely benign	0	2022-06-09	764323907	RCV000869918|RCV001683239	MONDO:MONDO:0002442,MeSH:D008133,MedGen:C0023976|MedGen:CN517202	Long QT syndrome|not provided	germline	germline	GRCh38	12p13.33	criteria provided, multiple submitters, no conflicts	ClinGen:CA6388421
12	2486252	2486252	G	A	324158	single nucleotide variant	NM_000719.7(CACNA1C):c.906G>A (p.Glu302=)	775	CACNA1C	HGNC:1390	Likely benign	0	2023-03-01	367860917	RCV000631857|RCV001707643|RCV002374526	MONDO:MONDO:0002442,MeSH:D008133,MedGen:C0023976|MedGen:CN517202|MedGen:CN230736	Long QT syndrome|not provided|Cardiovascular phenotype	germline	germline	GRCh38	12p13.33	criteria provided, multiple submitters, no conflicts	ClinGen:CA6388551
12	2566433	2566433	G	A	324231	single nucleotide variant	NM_000719.7(CACNA1C):c.1520G>A (p.Arg507His)	775	CACNA1C	HGNC:1390	Uncertain significance	0	2022-06-08	768830617	RCV000631549|RCV002466485	MONDO:MONDO:0002442,MeSH:D008133,MedGen:C0023976|MONDO:MONDO:0012742,MedGen:C2678478,OMIM:611875,Orphanet:130	Long QT syndrome|Brugada syndrome 3	germline	germline	GRCh38	12p13.33	criteria provided, multiple submitters, no conflicts	ClinGen:CA6388808
12	2566470	2566470	C	A	324233	single nucleotide variant	NM_000719.7(CACNA1C):c.1557C>A (p.Ala519=)	775	CACNA1C	HGNC:1390	Benign/Likely benign	0	2022-09-23	186720824	RCV000868037|RCV001612975|RCV002311414	MONDO:MONDO:0002442,MeSH:D008133,MedGen:C0023976|MedGen:CN517202|MedGen:CN230736	Long QT syndrome|not provided|Cardiovascular phenotype	germline	germline	GRCh38	12p13.33	criteria provided, multiple submitters, no conflicts	ClinGen:CA6388814
12	2585473	2585473	G	A	324234	single nucleotide variant	NM_000719.7(CACNA1C):c.2437G>A (p.Gly813Arg)	775	CACNA1C	HGNC:1390	Uncertain significance	0	2022-11-18	545511851	RCV000337286|RCV000808464|RCV000994771|RCV002494962	MONDO:MONDO:0010979,MedGen:C1832916,OMIM:601005,Orphanet:65283|MONDO:MONDO:0002442,MeSH:D008133,MedGen:C0023976|MedGen:CN517202|MONDO:MONDO:0012742,MedGen:C2678478,OMIM:611875,Orphanet:130;MONDO:MONDO:0010979,MedGen:C1832916,OMIM:601005,Orphanet:65283;MONDO:MONDO:0032756,MedGen:CN260585,OMIM:618447	Timothy syndrome|Long QT syndrome|not provided|Brugada syndrome 3;Timothy syndrome;Long qt syndrome 8	germline;unknown	germline	GRCh38	12p13.33	criteria provided, multiple submitters, no conflicts	ClinGen:CA6388966
12	2597249	2597249	T	C	324236	single nucleotide variant	NM_000719.7(CACNA1C):c.2813T>C (p.Ile938Thr)	775	CACNA1C	HGNC:1390	Conflicting interpretations of pathogenicity	0	2022-07-19	377165829	RCV000486236|RCV000797310|RCV002436155	MedGen:CN517202|MONDO:MONDO:0002442,MeSH:D008133,MedGen:C0023976|MedGen:CN230736	not provided|Long QT syndrome|Cardiovascular phenotype	germline	germline	GRCh38	12p13.33	criteria provided, conflicting interpretations	ClinGen:CA6389058
12	2601958	2601958	C	T	324242	single nucleotide variant	NM_000719.7(CACNA1C):c.2958C>T (p.Ile986=)	775	CACNA1C	HGNC:1390	Likely benign	0	2022-07-13	886049203	RCV001450166|RCV002436156	MONDO:MONDO:0002442,MeSH:D008133,MedGen:C0023976|MedGen:CN230736	Long QT syndrome|Cardiovascular phenotype	germline	germline	GRCh38	12p13.33	criteria provided, multiple submitters, no conflicts	ClinGen:CA10637120
12	2606655	2606655	G	A	324243	single nucleotide variant	NM_000719.7(CACNA1C):c.3201G>A (p.Ala1067=)	775	CACNA1C	HGNC:1390	Likely benign	0	2022-10-28	758461435	RCV000553293|RCV000617397|RCV001541231	MONDO:MONDO:0002442,MeSH:D008133,MedGen:C0023976|MedGen:CN230736|MedGen:CN517202	Long QT syndrome|Cardiovascular phenotype|not provided	germline	germline	GRCh38	12p13.33	criteria provided, multiple submitters, no conflicts	ClinGen:CA6389184
12	2664915	2664915	G	A	324245	single nucleotide variant	NM_000719.7(CACNA1C):c.4323G>A (p.Thr1441=)	775	CACNA1C	HGNC:1390	Benign/Likely benign	0	2022-08-22	753892795	RCV000631738|RCV001445226|RCV002328822	MedGen:CN517202|MONDO:MONDO:0002442,MeSH:D008133,MedGen:C0023976|MedGen:CN230736	not provided|Long QT syndrome|Cardiovascular phenotype	germline	germline	GRCh38	12p13.33	criteria provided, multiple submitters, no conflicts	ClinGen:CA6389526
12	2677182	2677182	T	C	324246	single nucleotide variant	NM_000719.7(CACNA1C):c.4917T>C (p.Leu1639=)	775	CACNA1C	HGNC:1390	Likely benign	0	2022-10-01	886049206	RCV003048983	MONDO:MONDO:0002442,MeSH:D008133,MedGen:C0023976	Long QT syndrome	germline	germline	GRCh38	12p13.33	criteria provided, single submitter	-
12	2691153	2691153	G	A	324247	single nucleotide variant	NM_000719.7(CACNA1C):c.6371G>A (p.Ser2124Asn)	775	CACNA1C	HGNC:1390	Uncertain significance	0	2022-01-11	886049210	RCV001369849|RCV002365358	MONDO:MONDO:0002442,MeSH:D008133,MedGen:C0023976|MedGen:CN230736	Long QT syndrome|Cardiovascular phenotype	germline	germline	GRCh38	12p13.33	criteria provided, multiple submitters, no conflicts	ClinGen:CA10637122
11	118133748	118133748	C	T	324524	single nucleotide variant	NM_174934.4(SCN4B):c.*3279G>A	6330	SCN4B	HGNC:10592	Likely benign	0	2016-06-14	145392070	RCV000360339	MONDO:MONDO:0019171,MedGen:C1141890,OMIM:PS192500,Orphanet:101016,Orphanet:768	Congenital long QT syndrome	germline	germline	GRCh38	11q23.3	criteria provided, single submitter	ClinGen:CA6299940
11	118133973	118133973	A	G	324528	single nucleotide variant	NM_174934.4(SCN4B):c.*3054T>C	6330	SCN4B	HGNC:10592	Likely benign	0	2016-06-14	3741315	RCV000297352	MONDO:MONDO:0019171,MedGen:C1141890,OMIM:PS192500,Orphanet:101016,Orphanet:768	Congenital long QT syndrome	germline	germline	GRCh38	11q23.3	criteria provided, single submitter	ClinGen:CA6299949
11	118134050	118134050	T	C	324529	single nucleotide variant	NM_174934.4(SCN4B):c.*2977A>G	6330	SCN4B	HGNC:10592	Uncertain significance	0	2021-09-14	369720674	RCV000385678|RCV002494947	MONDO:MONDO:0019171,MedGen:C1141890,OMIM:PS192500,Orphanet:101016,Orphanet:768|MONDO:MONDO:0012737,MedGen:C2678484,OMIM:611819,Orphanet:101016,Orphanet:768	Congenital long QT syndrome|Long QT syndrome 10	germline;unknown	germline	GRCh38	11q23.3	criteria provided, multiple submitters, no conflicts	ClinGen:CA6299956
12	32791376	32791376	C	A	324531	single nucleotide variant	NM_001005242.3(PKP2):c.*1048G>T	5318	PKP2	HGNC:9024	Uncertain significance	0	2016-06-14	886049308	RCV000306106	MONDO:MONDO:0016587,MedGen:C0349788,Orphanet:247	Arrhythmogenic right ventricular cardiomyopathy	germline	germline	GRCh38	12p11.21	criteria provided, single submitter	ClinGen:CA10637286
12	32791462	32791462	G	T	324533	single nucleotide variant	NM_001005242.3(PKP2):c.*962C>A	5318	PKP2	HGNC:9024	Uncertain significance	0	2016-06-14	886049310	RCV000261300	MONDO:MONDO:0016587,MedGen:C0349788,Orphanet:247	Arrhythmogenic right ventricular cardiomyopathy	germline	germline	GRCh38	12p11.21	criteria provided, single submitter	ClinGen:CA10637288
11	118134075	118134075	C	T	324534	single nucleotide variant	NM_174934.4(SCN4B):c.*2952G>A	6330	SCN4B	HGNC:10592	Likely benign	0	2016-06-14	76776242	RCV000381881	MONDO:MONDO:0019171,MedGen:C1141890,OMIM:PS192500,Orphanet:101016,Orphanet:768	Congenital long QT syndrome	germline	germline	GRCh38	11q23.3	criteria provided, single submitter	ClinGen:CA6299961
11	118134109	118134109	T	C	324535	single nucleotide variant	NM_174934.4(SCN4B):c.*2918A>G	6330	SCN4B	HGNC:10592	Likely benign	0	2016-06-14	570654511	RCV000284162	MONDO:MONDO:0019171,MedGen:C1141890,OMIM:PS192500,Orphanet:101016,Orphanet:768	Congenital long QT syndrome	germline	germline	GRCh38	11q23.3	criteria provided, single submitter	ClinGen:CA6299964
11	118134759	118134759	G	A	324537	single nucleotide variant	NM_174934.4(SCN4B):c.*2268C>T	6330	SCN4B	HGNC:10592	Uncertain significance	0	2016-06-14	886047720	RCV000278047	MONDO:MONDO:0019171,MedGen:C1141890,OMIM:PS192500,Orphanet:101016,Orphanet:768	Congenital long QT syndrome	germline	germline	GRCh38	11q23.3	criteria provided, single submitter	ClinGen:CA10637289
12	32791671	32791671	G	C	324538	single nucleotide variant	NM_001005242.3(PKP2):c.*753C>G	5318	PKP2	HGNC:9024	Uncertain significance	0	2016-06-14	886049313	RCV000332558	MONDO:MONDO:0016587,MedGen:C0349788,Orphanet:247	Arrhythmogenic right ventricular cardiomyopathy	germline	germline	GRCh38	12p11.21	criteria provided, single submitter	ClinGen:CA10637290
11	118134831	118134831	C	T	324542	single nucleotide variant	NM_174934.4(SCN4B):c.*2196G>A	6330	SCN4B	HGNC:10592	Uncertain significance	0	2021-09-28	769472607	RCV000312225|RCV002487346	MONDO:MONDO:0019171,MedGen:C1141890,OMIM:PS192500,Orphanet:101016,Orphanet:768|MONDO:MONDO:0012737,MedGen:C2678484,OMIM:611819,Orphanet:101016,Orphanet:768	Congenital long QT syndrome|Long QT syndrome 10	germline;unknown	germline	GRCh38	11q23.3	criteria provided, multiple submitters, no conflicts	ClinGen:CA10637292
11	118135217	118135217	G	A	324543	single nucleotide variant	NM_174934.4(SCN4B):c.*1810C>T	6330	SCN4B	HGNC:10592	Uncertain significance	0	2016-06-14	200930587	RCV000405074	MONDO:MONDO:0019171,MedGen:C1141890,OMIM:PS192500,Orphanet:101016,Orphanet:768	Congenital long QT syndrome	germline	germline	GRCh38	11q23.3	criteria provided, single submitter	ClinGen:CA10637293
11	118135684	118135684	G	A	324544	single nucleotide variant	NM_174934.4(SCN4B):c.*1343C>T	6330	SCN4B	HGNC:10592	Uncertain significance	0	2016-06-14	886047723	RCV000357678|RCV000395516	MONDO:MONDO:0019171,MedGen:C1141890,OMIM:PS192500,Orphanet:101016,Orphanet:768|MONDO:MONDO:0002442,MeSH:D008133,MedGen:C0023976	Congenital long QT syndrome|Long QT syndrome	germline	germline	GRCh38	11q23.3	criteria provided, single submitter	ClinGen:CA10637294
12	32896746	32896746	C	A	324565	single nucleotide variant	NM_001005242.3(PKP2):c.-15G>T	5318	PKP2	HGNC:9024	Conflicting interpretations of pathogenicity	0	2019-10-15	886049325	RCV000391101|RCV000422596|RCV001181531	MONDO:MONDO:0016587,MedGen:C0349788,Orphanet:247|MedGen:CN169374|Human Phenotype Ontology:HP:0001638,MONDO:MONDO:0004994,MedGen:C0878544,Orphanet:167848	Arrhythmogenic right ventricular cardiomyopathy|not specified|Cardiomyopathy	germline	germline	GRCh38	12p11.21	criteria provided, conflicting interpretations	ClinGen:CA10637301
11	118135863	118135863	C	T	324580	single nucleotide variant	NM_174934.4(SCN4B):c.*1164G>A	6330	SCN4B	HGNC:10592	Likely benign	0	2016-06-14	1793158	RCV000357150	MONDO:MONDO:0019171,MedGen:C1141890,OMIM:PS192500,Orphanet:101016,Orphanet:768	Congenital long QT syndrome	germline	germline	GRCh38	11q23.3	criteria provided, single submitter	ClinGen:CA6300031
11	118136041	118136041	G	A	324582	single nucleotide variant	NM_174934.4(SCN4B):c.*986C>T	6330	SCN4B	HGNC:10592	Uncertain significance	0	2016-06-14	28675746	RCV000300464	MONDO:MONDO:0019171,MedGen:C1141890,OMIM:PS192500,Orphanet:101016,Orphanet:768	Congenital long QT syndrome	germline	germline	GRCh38	11q23.3	criteria provided, single submitter	ClinGen:CA10637311
11	118136048	118136048	G	T	324583	single nucleotide variant	NM_174934.4(SCN4B):c.*979C>A	6330	SCN4B	HGNC:10592	Likely benign	0	2016-06-14	541268607	RCV000269523	MONDO:MONDO:0019171,MedGen:C1141890,OMIM:PS192500,Orphanet:101016,Orphanet:768	Congenital long QT syndrome	germline	germline	GRCh38	11q23.3	criteria provided, single submitter	ClinGen:CA6300064
11	118136138	118136138	C	T	324587	single nucleotide variant	NM_174934.4(SCN4B):c.*889G>A	6330	SCN4B	HGNC:10592	Likely benign	0	2016-06-14	113579428	RCV000343058	MONDO:MONDO:0019171,MedGen:C1141890,OMIM:PS192500,Orphanet:101016,Orphanet:768	Congenital long QT syndrome	germline	germline	GRCh38	11q23.3	criteria provided, single submitter	ClinGen:CA6300072
11	118136215	118136215	T	G	324588	single nucleotide variant	NM_174934.4(SCN4B):c.*812A>C	6330	SCN4B	HGNC:10592	Uncertain significance	0	2016-06-14	1317544	RCV000351069	MONDO:MONDO:0019171,MedGen:C1141890,OMIM:PS192500,Orphanet:101016,Orphanet:768	Congenital long QT syndrome	germline	germline	GRCh38	11q23.3	criteria provided, single submitter	ClinGen:CA10637315
11	118152789	118152789	C	T	324590	single nucleotide variant	NM_174934.4(SCN4B):c.-116G>A	6330	SCN4B	HGNC:10592	Uncertain significance	0	2016-06-14	886047733	RCV000402914	MONDO:MONDO:0019171,MedGen:C1141890,OMIM:PS192500,Orphanet:101016,Orphanet:768	Congenital long QT syndrome	germline	germline	GRCh38	11q23.3	criteria provided, single submitter	ClinGen:CA10637316
11	118152851	118152851	G	A	324591	single nucleotide variant	NM_174934.3(SCN4B):c.-178C>T	6330	SCN4B	HGNC:10592	Uncertain significance	0	2016-06-14	865930367	RCV000334863	MONDO:MONDO:0019171,MedGen:C1141890,OMIM:PS192500,Orphanet:101016,Orphanet:768	Congenital long QT syndrome	germline	germline	GRCh38	11q23.3	criteria provided, single submitter	ClinGen:CA10637317
11	118133478	118133478	C	T	325242	single nucleotide variant	NM_174934.4(SCN4B):c.*3549G>A	6330	SCN4B	HGNC:10592	Uncertain significance	0	2016-06-14	149963368	RCV000395262	MONDO:MONDO:0019171,MedGen:C1141890,OMIM:PS192500,Orphanet:101016,Orphanet:768	Congenital long QT syndrome	germline	germline	GRCh38	11q23.3	criteria provided, single submitter	ClinGen:CA6299933
11	118134088	118134088	C	G	325244	single nucleotide variant	NM_174934.4(SCN4B):c.*2939G>C	6330	SCN4B	HGNC:10592	Uncertain significance	0	2016-06-14	757631990	RCV000287473	MONDO:MONDO:0019171,MedGen:C1141890,OMIM:PS192500,Orphanet:101016,Orphanet:768	Congenital long QT syndrome	germline	germline	GRCh38	11q23.3	criteria provided, single submitter	ClinGen:CA6299962
11	118134151	118134151	A	G	325245	single nucleotide variant	NM_174934.4(SCN4B):c.*2876T>C	6330	SCN4B	HGNC:10592	Uncertain significance	0	2016-06-14	886047716	RCV000336416	MONDO:MONDO:0019171,MedGen:C1141890,OMIM:PS192500,Orphanet:101016,Orphanet:768	Congenital long QT syndrome	germline	germline	GRCh38	11q23.3	criteria provided, single submitter	ClinGen:CA10637688
11	118134436	118134436	C	A	325252	single nucleotide variant	NM_174934.4(SCN4B):c.*2591G>T	6330	SCN4B	HGNC:10592	Uncertain significance	0	2016-06-14	886047717	RCV000371310	MONDO:MONDO:0019171,MedGen:C1141890,OMIM:PS192500,Orphanet:101016,Orphanet:768	Congenital long QT syndrome	germline	germline	GRCh38	11q23.3	criteria provided, single submitter	ClinGen:CA10637693
11	118135207	118135207	C	T	325254	single nucleotide variant	NM_174934.4(SCN4B):c.*1820G>A	6330	SCN4B	HGNC:10592	Uncertain significance	0	2016-06-14	45539741	RCV000319377	MONDO:MONDO:0019171,MedGen:C1141890,OMIM:PS192500,Orphanet:101016,Orphanet:768	Congenital long QT syndrome	germline	germline	GRCh38	11q23.3	criteria provided, single submitter	ClinGen:CA10637694
11	118135597	118135597	C	T	325257	single nucleotide variant	NM_174934.4(SCN4B):c.*1430G>A	6330	SCN4B	HGNC:10592	Uncertain significance	0	2016-06-14	45548134	RCV000287554	MONDO:MONDO:0019171,MedGen:C1141890,OMIM:PS192500,Orphanet:101016,Orphanet:768	Congenital long QT syndrome	germline	germline	GRCh38	11q23.3	criteria provided, single submitter	ClinGen:CA6300021
11	118135617	118135617	G	A	325258	single nucleotide variant	NM_174934.4(SCN4B):c.*1410C>T	6330	SCN4B	HGNC:10592	Uncertain significance	0	2021-10-04	886047722	RCV000309951|RCV002480101	MONDO:MONDO:0019171,MedGen:C1141890,OMIM:PS192500,Orphanet:101016,Orphanet:768|MONDO:MONDO:0012737,MedGen:C2678484,OMIM:611819,Orphanet:101016,Orphanet:768	Congenital long QT syndrome|Long QT syndrome 10	germline;unknown	germline	GRCh38	11q23.3	criteria provided, multiple submitters, no conflicts	ClinGen:CA10637697
11	118135834	118135834	A	G	325259	single nucleotide variant	NM_174934.4(SCN4B):c.*1193T>C	6330	SCN4B	HGNC:10592	Uncertain significance	0	2016-06-14	886047724	RCV000318724	MONDO:MONDO:0019171,MedGen:C1141890,OMIM:PS192500,Orphanet:101016,Orphanet:768	Congenital long QT syndrome	germline	germline	GRCh38	11q23.3	criteria provided, single submitter	ClinGen:CA10637698
11	118135956	118135956	A	G	325269	single nucleotide variant	NM_174934.4(SCN4B):c.*1071T>C	6330	SCN4B	HGNC:10592	Likely benign	0	2016-06-14	117263855	RCV000388204	MONDO:MONDO:0019171,MedGen:C1141890,OMIM:PS192500,Orphanet:101016,Orphanet:768	Congenital long QT syndrome	germline	germline	GRCh38	11q23.3	criteria provided, single submitter	ClinGen:CA6300034
11	118136159	118136159	G	T	325270	single nucleotide variant	NM_174934.4(SCN4B):c.*868C>A	6330	SCN4B	HGNC:10592	Uncertain significance	0	2016-06-14	549353088	RCV000338278	MONDO:MONDO:0019171,MedGen:C1141890,OMIM:PS192500,Orphanet:101016,Orphanet:768	Congenital long QT syndrome	germline	germline	GRCh38	11q23.3	criteria provided, single submitter	ClinGen:CA6300073
11	118136357	118136357	C	A	325277	single nucleotide variant	NM_174934.4(SCN4B):c.*670G>T	6330	SCN4B	HGNC:10592	Uncertain significance	0	2021-08-18	182613927	RCV000357584|RCV002494948	MONDO:MONDO:0019171,MedGen:C1141890,OMIM:PS192500,Orphanet:101016,Orphanet:768|MONDO:MONDO:0012737,MedGen:C2678484,OMIM:611819,Orphanet:101016,Orphanet:768	Congenital long QT syndrome|Long QT syndrome 10	germline;unknown	germline	GRCh38	11q23.3	criteria provided, multiple submitters, no conflicts	ClinGen:CA6300079
11	118136538	118136538	A	G	325289	single nucleotide variant	NM_174934.4(SCN4B):c.*489T>C	6330	SCN4B	HGNC:10592	Uncertain significance	0	2016-06-14	886047728	RCV000259514	MONDO:MONDO:0019171,MedGen:C1141890,OMIM:PS192500,Orphanet:101016,Orphanet:768	Congenital long QT syndrome	germline	germline	GRCh38	11q23.3	criteria provided, single submitter	ClinGen:CA10637721
11	118136556	118136556	T	A	325291	single nucleotide variant	NM_174934.4(SCN4B):c.*471A>T	6330	SCN4B	HGNC:10592	Likely benign	0	2016-06-14	539487703	RCV000282318	MONDO:MONDO:0019171,MedGen:C1141890,OMIM:PS192500,Orphanet:101016,Orphanet:768	Congenital long QT syndrome	germline	germline	GRCh38	11q23.3	criteria provided, single submitter	ClinGen:CA6300088
11	118136578	118136578	C	T	325300	single nucleotide variant	NM_174934.4(SCN4B):c.*449G>A	6330	SCN4B	HGNC:10592	Uncertain significance	0	2016-06-14	67276909	RCV000349017	MONDO:MONDO:0019171,MedGen:C1141890,OMIM:PS192500,Orphanet:101016,Orphanet:768	Congenital long QT syndrome	germline	germline	GRCh38	11q23.3	criteria provided, single submitter	ClinGen:CA10637727
11	118143934	118143934	A	G	325306	single nucleotide variant	NM_174934.4(SCN4B):c.362T>C (p.Leu121Pro)	6330	SCN4B	HGNC:10592	Uncertain significance	0	2016-06-14	886047731	RCV000319099|RCV000366852	MONDO:MONDO:0002442,MeSH:D008133,MedGen:C0023976|MONDO:MONDO:0019171,MedGen:C1141890,OMIM:PS192500,Orphanet:101016,Orphanet:768	Long QT syndrome|Congenital long QT syndrome	germline	germline	GRCh38	11q23.3	criteria provided, single submitter	ClinGen:CA10637732
12	5043981	5043981	C	T	325380	single nucleotide variant	NM_002234.4(KCNA5):c.-167C>T	3741	KCNA5	HGNC:6224	Benign	0	2018-09-06	3741930	RCV000364132|RCV001534965	MONDO:MONDO:0012828,MedGen:C2677106,OMIM:612240|MedGen:CN517202	Atrial fibrillation, familial, 7|not provided	germline	germline	GRCh38	12p13.32	criteria provided, multiple submitters, no conflicts	ClinGen:CA10637787
12	5044528	5044528	C	T	325381	single nucleotide variant	NM_002234.4(KCNA5):c.381C>T (p.Ser127=)	3741	KCNA5	HGNC:6224	Benign/Likely benign	0	2023-04-05	45504599	RCV000555990|RCV001675792|RCV001699303	MONDO:MONDO:0012828,MedGen:C2677106,OMIM:612240|MedGen:CN517202|MedGen:CN169374	Atrial fibrillation, familial, 7|not provided|not specified	germline	germline	GRCh38	12p13.32	criteria provided, multiple submitters, no conflicts	ClinGen:CA6399602
12	5045476	5045476	C	T	325387	single nucleotide variant	NM_002234.4(KCNA5):c.1329C>T (p.Ile443=)	3741	KCNA5	HGNC:6224	Conflicting interpretations of pathogenicity	0	2022-08-15	147209278	RCV000390364	MONDO:MONDO:0012828,MedGen:C2677106,OMIM:612240	Atrial fibrillation, familial, 7	germline	germline	GRCh38	12p13.32	criteria provided, conflicting interpretations	ClinGen:CA6399847
11	128891445	128891445	G	C	325531	single nucleotide variant	NM_000890.5(KCNJ5):c.-287G>C	3762	KCNJ5	HGNC:6266	Uncertain significance	0	2018-01-12	868130049	RCV000313419|RCV000392258	MONDO:MONDO:0013359,MedGen:C3838758,OMIM:613677,Orphanet:251274|MONDO:MONDO:0019171,MedGen:C1141890,OMIM:PS192500,Orphanet:101016,Orphanet:768	Familial hyperaldosteronism type III|Congenital long QT syndrome	germline	germline	GRCh38	11q24.3	criteria provided, single submitter	ClinGen:CA10637868
11	128911864	128911864	G	A	325539	single nucleotide variant	NM_000890.5(KCNJ5):c.591G>A (p.Ala197=)	3762	KCNJ5	HGNC:6266	Conflicting interpretations of pathogenicity	0	2022-10-17	750048771	RCV000322723|RCV000354236|RCV000550103|RCV002356415	MONDO:MONDO:0013359,MedGen:C3838758,OMIM:613677,Orphanet:251274|MONDO:MONDO:0019171,MedGen:C1141890,OMIM:PS192500,Orphanet:101016,Orphanet:768|MONDO:MONDO:0002442,MeSH:D008133,MedGen:C0023976|MedGen:CN230736	Familial hyperaldosteronism type III|Congenital long QT syndrome|Long QT syndrome|Cardiovascular phenotype	germline	germline	GRCh38	11q24.3	criteria provided, conflicting interpretations	ClinGen:CA6357899
11	128912017	128912017	G	A	325545	single nucleotide variant	NM_000890.5(KCNJ5):c.744G>A (p.Glu248=)	3762	KCNJ5	HGNC:6266	Benign/Likely benign	0	2021-10-08	144040058	RCV000260142|RCV000319972|RCV000827914|RCV001517162|RCV002379174|RCV002494950	MONDO:MONDO:0019171,MedGen:C1141890,OMIM:PS192500,Orphanet:101016,Orphanet:768|MONDO:MONDO:0013359,MedGen:C3838758,OMIM:613677,Orphanet:251274|MedGen:CN517202|MONDO:MONDO:0002442,MeSH:D008133,MedGen:C0023976|MedGen:CN230736|MONDO:MONDO:0013359,MedGen:C3838758,OMIM:613677,Orphanet:251274;MONDO:MONDO:0013279,MedGen:C3150733,OMIM:613485,Orphanet:101016,Orphanet:768	Congenital long QT syndrome|Familial hyperaldosteronism type III|not provided|Long QT syndrome|Cardiovascular phenotype|Familial hyperaldosteronism type III;Long QT syndrome 13	germline;unknown	germline	GRCh38	11q24.3	criteria provided, multiple submitters, no conflicts	ClinGen:CA6357929
11	128916439	128916439	T	C	325549	single nucleotide variant	NM_000890.5(KCNJ5):c.968T>C (p.Met323Thr)	3762	KCNJ5	HGNC:6266	Uncertain significance	0	2022-02-27	886048011	RCV000262103|RCV000356828|RCV002522188	MONDO:MONDO:0019171,MedGen:C1141890,OMIM:PS192500,Orphanet:101016,Orphanet:768|MONDO:MONDO:0013359,MedGen:C3838758,OMIM:613677,Orphanet:251274|MONDO:MONDO:0002442,MeSH:D008133,MedGen:C0023976	Congenital long QT syndrome|Familial hyperaldosteronism type III|Long QT syndrome	germline	germline	GRCh38	11q24.3	criteria provided, multiple submitters, no conflicts	ClinGen:CA10637882
11	128917535	128917535	G	T	325562	single nucleotide variant	NM_000890.5(KCNJ5):c.*804G>T	3762	KCNJ5	HGNC:6266	Benign	0	2021-05-12	2604204	RCV000296511|RCV000344397|RCV001653487	MONDO:MONDO:0019171,MedGen:C1141890,OMIM:PS192500,Orphanet:101016,Orphanet:768|MONDO:MONDO:0013359,MedGen:C3838758,OMIM:613677,Orphanet:251274|MedGen:CN517202	Congenital long QT syndrome|Familial hyperaldosteronism type III|not provided	germline	germline	GRCh38	11q24.3	criteria provided, multiple submitters, no conflicts	ClinGen:CA10637894
11	128917708	128917708	T	C	325570	single nucleotide variant	NM_000890.5(KCNJ5):c.*977T>C	3762	KCNJ5	HGNC:6266	Benign/Likely benign	0	2018-01-13	181648220	RCV000287902|RCV000388891	MONDO:MONDO:0013359,MedGen:C3838758,OMIM:613677,Orphanet:251274|MONDO:MONDO:0019171,MedGen:C1141890,OMIM:PS192500,Orphanet:101016,Orphanet:768	Familial hyperaldosteronism type III|Congenital long QT syndrome	germline	germline	GRCh38	11q24.3	criteria provided, single submitter	ClinGen:CA10637902
11	128917755	128917755	A	G	325578	single nucleotide variant	NM_000890.5(KCNJ5):c.*1024A>G	3762	KCNJ5	HGNC:6266	Uncertain significance	0	2018-01-13	886048018	RCV000291265|RCV000339291	MONDO:MONDO:0019171,MedGen:C1141890,OMIM:PS192500,Orphanet:101016,Orphanet:768|MONDO:MONDO:0013359,MedGen:C3838758,OMIM:613677,Orphanet:251274	Congenital long QT syndrome|Familial hyperaldosteronism type III	germline	germline	GRCh38	11q24.3	criteria provided, single submitter	ClinGen:CA10637910
11	128917899	128917899	C	G	325579	single nucleotide variant	NM_000890.5(KCNJ5):c.*1168C>G	3762	KCNJ5	HGNC:6266	Benign	0	2021-05-12	1137937	RCV000274122|RCV000312810|RCV001672443	MONDO:MONDO:0019171,MedGen:C1141890,OMIM:PS192500,Orphanet:101016,Orphanet:768|MONDO:MONDO:0013359,MedGen:C3838758,OMIM:613677,Orphanet:251274|MedGen:CN517202	Congenital long QT syndrome|Familial hyperaldosteronism type III|not provided	germline	germline	GRCh38	11q24.3	criteria provided, multiple submitters, no conflicts	ClinGen:CA10637911
11	123633352	123633352	G	T	326015	single nucleotide variant	NM_001040151.2(SCN3B):c.*447C>A	55800	SCN3B	HGNC:20665	Uncertain significance	0	2016-06-14	80017720	RCV000280076	MONDO:MONDO:0015263,MedGen:C1142166,OMIM:PS601144,Orphanet:130	Brugada syndrome	germline	germline	GRCh38	11q24.1	criteria provided, single submitter	ClinGen:CA10638159
11	2445030	2445030	G	A	326163	single nucleotide variant	NM_000218.3(KCNQ1):c.-69G>A	3784	KCNQ1	HGNC:6294	Uncertain significance	0	2021-08-27	886048159	RCV000284085|RCV000323754|RCV000339099|RCV000375118|RCV000378396|RCV002480110	MONDO:MONDO:0024540,MedGen:C4551509,OMIM:220400,Orphanet:768,Orphanet:90647|MONDO:MONDO:0012313,MedGen:C1865019,OMIM:609621,Orphanet:51083|MONDO:MONDO:0019171,MedGen:C1141890,OMIM:PS192500,Orphanet:101016,Orphanet:768|MONDO:MONDO:0011857,MedGen:C1837014,OMIM:607554|MONDO:MONDO:0100316,MedGen:C4551647,OMIM:192500,Orphanet:101016,Orphanet:768|MONDO:MONDO:0012313,MedGen:C1865019,OMIM:609621,Orphanet:51083;MONDO:MONDO:0024540,MedGen:C4551509,OMIM:220400,Orphanet:768,Orphanet:90647;MONDO:MONDO:0007534,MedGen:C0004903,OMIM:130650,Orphanet:116;MONDO:MONDO:0011857,MedGen:C1837014,OMIM:607554;MONDO:MONDO:0100316,MedGen:C4551647,OMIM:192500,Orphanet:101016,Orphanet:768	Jervell and Lange-Nielsen syndrome 1|Short QT syndrome type 2|Congenital long QT syndrome|Atrial fibrillation, familial, 3|Long QT syndrome 1|Short QT syndrome type 2;Jervell and Lange-Nielsen syndrome 1;Beckwith-Wiedemann syndrome;Atrial fibrillation, familial, 3;Long QT syndrome 1	germline;unknown	germline	GRCh38	11p15.5	criteria provided, multiple submitters, no conflicts	ClinGen:CA10638240
11	2445127	2445127	C	A	326169	single nucleotide variant	NM_000218.3(KCNQ1):c.29C>A (p.Ala10Asp)	3784	KCNQ1	HGNC:6294	Uncertain significance	0	2016-06-14	886048161	RCV000263850|RCV000267409|RCV000322550|RCV000361952|RCV000376919	MONDO:MONDO:0000453,MedGen:C2348199,OMIM:PS609620,Orphanet:51083|MONDO:MONDO:0002442,MeSH:D008133,MedGen:C0023976|MONDO:MONDO:0019171,MedGen:C1141890,OMIM:PS192500,Orphanet:101016,Orphanet:768|MONDO:MONDO:0002441,MedGen:C0022387,OMIM:PS220400,Orphanet:90647|MONDO:MONDO:0018054,MedGen:C3468561,OMIM:PS608583,Orphanet:334	Short QT syndrome|Long QT syndrome|Congenital long QT syndrome|Jervell and Lange-Nielsen syndrome|Familial atrial fibrillation	germline	germline	GRCh38	11p15.5	criteria provided, single submitter	ClinGen:CA10638245
11	2445164	2445164	C	T	326170	single nucleotide variant	NM_000218.3(KCNQ1):c.66C>T (p.Gly22=)	3784	KCNQ1	HGNC:6294	Uncertain significance	0	2016-06-14	886048162	RCV000278121|RCV000318992|RCV000333235|RCV000373591|RCV000387615	MONDO:MONDO:0019171,MedGen:C1141890,OMIM:PS192500,Orphanet:101016,Orphanet:768|MONDO:MONDO:0002442,MeSH:D008133,MedGen:C0023976|MONDO:MONDO:0018054,MedGen:C3468561,OMIM:PS608583,Orphanet:334|MONDO:MONDO:0000453,MedGen:C2348199,OMIM:PS609620,Orphanet:51083|MONDO:MONDO:0002441,MedGen:C0022387,OMIM:PS220400,Orphanet:90647	Congenital long QT syndrome|Long QT syndrome|Familial atrial fibrillation|Short QT syndrome|Jervell and Lange-Nielsen syndrome	germline	germline	GRCh38	11p15.5	criteria provided, single submitter	ClinGen:CA10638246
11	2572840	2572840	G	T	326178	single nucleotide variant	NM_000218.3(KCNQ1):c.781-6G>T	3784	KCNQ1	HGNC:6294	Uncertain significance	0	2016-06-14	886048164	RCV000264807|RCV000270782|RCV000304778|RCV000361779|RCV000363424	MONDO:MONDO:0002442,MeSH:D008133,MedGen:C0023976|MONDO:MONDO:0018054,MedGen:C3468561,OMIM:PS608583,Orphanet:334|MONDO:MONDO:0019171,MedGen:C1141890,OMIM:PS192500,Orphanet:101016,Orphanet:768|MONDO:MONDO:0002441,MedGen:C0022387,OMIM:PS220400,Orphanet:90647|MONDO:MONDO:0000453,MedGen:C2348199,OMIM:PS609620,Orphanet:51083	Long QT syndrome|Familial atrial fibrillation|Congenital long QT syndrome|Jervell and Lange-Nielsen syndrome|Short QT syndrome	germline	germline	GRCh38	11p15.5	criteria provided, single submitter	ClinGen:CA10638251
11	2583485	2583485	C	T	326180	single nucleotide variant	NM_000218.3(KCNQ1):c.972C>T (p.Val324=)	3784	KCNQ1	HGNC:6294	Benign/Likely benign	0	2022-10-27	554518844	RCV000263393|RCV000322164|RCV000316204|RCV000373259|RCV001093990|RCV001841254|RCV002374519	MONDO:MONDO:0011857,MedGen:C1837014,OMIM:607554|MONDO:MONDO:0024540,MedGen:C4551509,OMIM:220400,Orphanet:768,Orphanet:90647|MONDO:MONDO:0012313,MedGen:C1865019,OMIM:609621,Orphanet:51083|MONDO:MONDO:0002442,MeSH:D008133,MedGen:C0023976|MONDO:MONDO:0100316,MedGen:C4551647,OMIM:192500,Orphanet:101016,Orphanet:768|EFO:EFO_0004269,Human Phenotype Ontology:HP:0001656,Human Phenotype Ontology:HP:0001661,Human Phenotype Ontology:HP:0001665,Human Phenotype Ontology:HP:0001666,Human Phenotype Ontology:HP:0001687,Human Phenotype Ontology:HP:0001721,Human Phenotype Ontology:HP:0004351,Human Phenotype Ontology:HP:0005158,Human Phenotype Ontology:HP:0011675,MedGen:C0003811|MedGen:CN230736	Atrial fibrillation, familial, 3|Jervell and Lange-Nielsen syndrome 1|Short QT syndrome type 2|Long QT syndrome|Long QT syndrome 1|Cardiac arrhythmia|Cardiovascular phenotype	germline	germline	GRCh38	11p15.5	criteria provided, multiple submitters, no conflicts	ClinGen:CA041844
11	2616965	2616965	T	G	326190	single nucleotide variant	NM_000218.3(KCNQ1):c.1393+28111T>G	3784	KCNQ1	HGNC:6294	Benign	0	2016-06-14	114030398	RCV000279834|RCV000312501|RCV000351241|RCV000364803|RCV000395201	MONDO:MONDO:0000453,MedGen:C2348199,OMIM:PS609620,Orphanet:51083|MONDO:MONDO:0019171,MedGen:C1141890,OMIM:PS192500,Orphanet:101016,Orphanet:768|MONDO:MONDO:0002442,MeSH:D008133,MedGen:C0023976|MONDO:MONDO:0002441,MedGen:C0022387,OMIM:PS220400,Orphanet:90647|MONDO:MONDO:0018054,MedGen:C3468561,OMIM:PS608583,Orphanet:334	Short QT syndrome|Congenital long QT syndrome|Long QT syndrome|Jervell and Lange-Nielsen syndrome|Familial atrial fibrillation	germline	germline	GRCh38	11p15.5	criteria provided, single submitter	ClinGen:CA10638256
11	2778049	2778049	C	T	326191	single nucleotide variant	NM_000218.3(KCNQ1):c.1794+12C>T	3784	KCNQ1	HGNC:6294	Uncertain significance	0	2018-01-13	727505084	RCV000278548|RCV000293701|RCV000338238|RCV000348633|RCV000390755	MONDO:MONDO:0100316,MedGen:C4551647,OMIM:192500,Orphanet:101016,Orphanet:768|MONDO:MONDO:0011857,MedGen:C1837014,OMIM:607554|MONDO:MONDO:0012313,MedGen:C1865019,OMIM:609621,Orphanet:51083|MONDO:MONDO:0019171,MedGen:C1141890,OMIM:PS192500,Orphanet:101016,Orphanet:768|MONDO:MONDO:0024540,MedGen:C4551509,OMIM:220400,Orphanet:768,Orphanet:90647	Long QT syndrome 1|Atrial fibrillation, familial, 3|Short QT syndrome type 2|Congenital long QT syndrome|Jervell and Lange-Nielsen syndrome 1	germline	germline	GRCh38	11p15.5	criteria provided, single submitter	ClinGen:CA032842
11	2848163	2848163	C	A	326206	single nucleotide variant	NM_000218.3(KCNQ1):c.*160C>A	3784	KCNQ1	HGNC:6294	Uncertain significance	0	2016-06-14	886048167	RCV000277228|RCV000312544|RCV000313543|RCV000367249|RCV000397422	MONDO:MONDO:0000453,MedGen:C2348199,OMIM:PS609620,Orphanet:51083|MONDO:MONDO:0019171,MedGen:C1141890,OMIM:PS192500,Orphanet:101016,Orphanet:768|MONDO:MONDO:0018054,MedGen:C3468561,OMIM:PS608583,Orphanet:334|MONDO:MONDO:0002441,MedGen:C0022387,OMIM:PS220400,Orphanet:90647|MONDO:MONDO:0002442,MeSH:D008133,MedGen:C0023976	Short QT syndrome|Congenital long QT syndrome|Familial atrial fibrillation|Jervell and Lange-Nielsen syndrome|Long QT syndrome	germline	germline	GRCh38	11p15.4	criteria provided, single submitter	ClinGen:CA10638261
11	2848353	2848353	G	A	326209	single nucleotide variant	NM_000218.3(KCNQ1):c.*350G>A	3784	KCNQ1	HGNC:6294	Benign/Likely benign	0	2021-09-01	114877430	RCV000296933|RCV000303077|RCV000360225|RCV000395384|RCV000406598|RCV001843506	MONDO:MONDO:0024540,MedGen:C4551509,OMIM:220400,Orphanet:768,Orphanet:90647|MONDO:MONDO:0100316,MedGen:C4551647,OMIM:192500,Orphanet:101016,Orphanet:768|MONDO:MONDO:0012313,MedGen:C1865019,OMIM:609621,Orphanet:51083|MONDO:MONDO:0011857,MedGen:C1837014,OMIM:607554|MONDO:MONDO:0019171,MedGen:C1141890,OMIM:PS192500,Orphanet:101016,Orphanet:768|MedGen:CN517202	Jervell and Lange-Nielsen syndrome 1|Long QT syndrome 1|Short QT syndrome type 2|Atrial fibrillation, familial, 3|Congenital long QT syndrome|not provided	germline	germline	GRCh38	11p15.4	criteria provided, multiple submitters, no conflicts	ClinGen:CA035118
11	2848394	2848394	G	A	326210	single nucleotide variant	NM_000218.3(KCNQ1):c.*391G>A	3784	KCNQ1	HGNC:6294	Conflicting interpretations of pathogenicity	0	2018-01-12	774059974	RCV000287778|RCV000326444|RCV000332475|RCV000383406|RCV000389143	MONDO:MONDO:0019171,MedGen:C1141890,OMIM:PS192500,Orphanet:101016,Orphanet:768|MONDO:MONDO:0012313,MedGen:C1865019,OMIM:609621,Orphanet:51083|MONDO:MONDO:0100316,MedGen:C4551647,OMIM:192500,Orphanet:101016,Orphanet:768|MONDO:MONDO:0011857,MedGen:C1837014,OMIM:607554|MONDO:MONDO:0024540,MedGen:C4551509,OMIM:220400,Orphanet:768,Orphanet:90647	Congenital long QT syndrome|Short QT syndrome type 2|Long QT syndrome 1|Atrial fibrillation, familial, 3|Jervell and Lange-Nielsen syndrome 1	germline	germline	GRCh38	11p15.4	criteria provided, conflicting interpretations	ClinGen:CA036954
11	2848482	2848482	G	A	326211	single nucleotide variant	NM_000218.3(KCNQ1):c.*479G>A	3784	KCNQ1	HGNC:6294	Benign	0	2022-11-04	2519184	RCV000278908|RCV000282640|RCV000336354|RCV000348924|RCV000374654|RCV001511444|RCV001539784	MONDO:MONDO:0100316,MedGen:C4551647,OMIM:192500,Orphanet:101016,Orphanet:768|MONDO:MONDO:0019171,MedGen:C1141890,OMIM:PS192500,Orphanet:101016,Orphanet:768|MONDO:MONDO:0024540,MedGen:C4551509,OMIM:220400,Orphanet:768,Orphanet:90647|MONDO:MONDO:0011857,MedGen:C1837014,OMIM:607554|MONDO:MONDO:0012313,MedGen:C1865019,OMIM:609621,Orphanet:51083|MONDO:MONDO:0002442,MeSH:D008133,MedGen:C0023976|MedGen:CN517202	Long QT syndrome 1|Congenital long QT syndrome|Jervell and Lange-Nielsen syndrome 1|Atrial fibrillation, familial, 3|Short QT syndrome type 2|Long QT syndrome|not provided	germline	germline	GRCh38	11p15.4	criteria provided, multiple submitters, no conflicts	ClinGen:CA037888
11	2848485	2848485	G	A	326212	single nucleotide variant	NM_000218.3(KCNQ1):c.*482G>A	3784	KCNQ1	HGNC:6294	Benign/Likely benign	0	2021-05-13	45510192	RCV000308155|RCV000313831|RCV000352333|RCV000390839|RCV000403746|RCV001683225	MONDO:MONDO:0100316,MedGen:C4551647,OMIM:192500,Orphanet:101016,Orphanet:768|MONDO:MONDO:0024540,MedGen:C4551509,OMIM:220400,Orphanet:768,Orphanet:90647|MONDO:MONDO:0011857,MedGen:C1837014,OMIM:607554|MONDO:MONDO:0012313,MedGen:C1865019,OMIM:609621,Orphanet:51083|MONDO:MONDO:0019171,MedGen:C1141890,OMIM:PS192500,Orphanet:101016,Orphanet:768|MedGen:CN517202	Long QT syndrome 1|Jervell and Lange-Nielsen syndrome 1|Atrial fibrillation, familial, 3|Short QT syndrome type 2|Congenital long QT syndrome|not provided	germline	germline	GRCh38	11p15.4	criteria provided, multiple submitters, no conflicts	ClinGen:CA037936
11	2848557	2848557	T	G	326214	single nucleotide variant	NM_000218.3(KCNQ1):c.*554T>G	3784	KCNQ1	HGNC:6294	Uncertain significance	0	2016-06-14	886048172	RCV000261686|RCV000315778|RCV000319098|RCV000354165|RCV000385341	MONDO:MONDO:0002442,MeSH:D008133,MedGen:C0023976|MONDO:MONDO:0018054,MedGen:C3468561,OMIM:PS608583,Orphanet:334|MONDO:MONDO:0019171,MedGen:C1141890,OMIM:PS192500,Orphanet:101016,Orphanet:768|MONDO:MONDO:0000453,MedGen:C2348199,OMIM:PS609620,Orphanet:51083|MONDO:MONDO:0002441,MedGen:C0022387,OMIM:PS220400,Orphanet:90647	Long QT syndrome|Familial atrial fibrillation|Congenital long QT syndrome|Short QT syndrome|Jervell and Lange-Nielsen syndrome	germline	germline	GRCh38	11p15.4	criteria provided, single submitter	ClinGen:CA10638263
11	2848809	2848809	C	T	326218	single nucleotide variant	NM_000218.3(KCNQ1):c.*806C>T	3784	KCNQ1	HGNC:6294	Benign/Likely benign	0	2018-01-13	539398869	RCV000274123|RCV000313926|RCV000319851|RCV000368716|RCV000374570	MONDO:MONDO:0012313,MedGen:C1865019,OMIM:609621,Orphanet:51083|MONDO:MONDO:0011857,MedGen:C1837014,OMIM:607554|MONDO:MONDO:0019171,MedGen:C1141890,OMIM:PS192500,Orphanet:101016,Orphanet:768|MONDO:MONDO:0100316,MedGen:C4551647,OMIM:192500,Orphanet:101016,Orphanet:768|MONDO:MONDO:0024540,MedGen:C4551509,OMIM:220400,Orphanet:768,Orphanet:90647	Short QT syndrome type 2|Atrial fibrillation, familial, 3|Congenital long QT syndrome|Long QT syndrome 1|Jervell and Lange-Nielsen syndrome 1	germline	germline	GRCh38	11p15.4	criteria provided, single submitter	ClinGen:CA040770
11	128891443	128891443	G	C	326523	single nucleotide variant	NM_000890.5(KCNJ5):c.-289G>C	3762	KCNJ5	HGNC:6266	Uncertain significance	0	2018-01-12	60658163	RCV000312199|RCV000366828	MONDO:MONDO:0013359,MedGen:C3838758,OMIM:613677,Orphanet:251274|MONDO:MONDO:0019171,MedGen:C1141890,OMIM:PS192500,Orphanet:101016,Orphanet:768	Familial hyperaldosteronism type III|Congenital long QT syndrome	germline	germline	GRCh38	11q24.3	criteria provided, single submitter	ClinGen:CA10638492
11	128891460	128891460	A	G	326529	single nucleotide variant	NM_000890.5(KCNJ5):c.-272A>G	3762	KCNJ5	HGNC:6266	Uncertain significance	0	2018-01-13	886048007	RCV000279824|RCV000379022	MONDO:MONDO:0013359,MedGen:C3838758,OMIM:613677,Orphanet:251274|MONDO:MONDO:0019171,MedGen:C1141890,OMIM:PS192500,Orphanet:101016,Orphanet:768	Familial hyperaldosteronism type III|Congenital long QT syndrome	germline	germline	GRCh38	11q24.3	criteria provided, single submitter	ClinGen:CA10638497
11	128891669	128891669	G	C	326535	single nucleotide variant	NM_000890.5(KCNJ5):c.-63G>C	3762	KCNJ5	HGNC:6266	Conflicting interpretations of pathogenicity	0	2018-01-12	557063967	RCV000296557|RCV000401132	MONDO:MONDO:0019171,MedGen:C1141890,OMIM:PS192500,Orphanet:101016,Orphanet:768|MONDO:MONDO:0013359,MedGen:C3838758,OMIM:613677,Orphanet:251274	Congenital long QT syndrome|Familial hyperaldosteronism type III	germline	germline	GRCh38	11q24.3	criteria provided, conflicting interpretations	ClinGen:CA10638503
11	128911546	128911546	C	T	326536	single nucleotide variant	NM_000890.5(KCNJ5):c.273C>T (p.Leu91=)	3762	KCNJ5	HGNC:6266	Benign/Likely benign	0	2022-07-08	146853795	RCV000302723|RCV000392793|RCV000428341|RCV001394354|RCV002436144|RCV002504062	MONDO:MONDO:0016525,MedGen:C3713420,OMIM:PS103900,Orphanet:235936,Orphanet:371861|MONDO:MONDO:0019171,MedGen:C1141890,OMIM:PS192500,Orphanet:101016,Orphanet:768|MedGen:CN169374|MONDO:MONDO:0002442,MeSH:D008133,MedGen:C0023976|MedGen:CN230736|MONDO:MONDO:0013279,MedGen:C3150733,OMIM:613485,Orphanet:101016,Orphanet:768;MONDO:MONDO:0013359,MedGen:C3838758,OMIM:613677,Orphanet:251274	Familial hyperaldosteronism|Congenital long QT syndrome|not specified|Long QT syndrome|Cardiovascular phenotype|Long QT syndrome 13;Familial hyperaldosteronism type III	germline;unknown	germline	GRCh38	11q24.3	criteria provided, multiple submitters, no conflicts	ClinGen:CA6357848
11	128916725	128916725	G	A	326539	single nucleotide variant	NM_000890.5(KCNJ5):c.1254G>A (p.Ser418=)	3762	KCNJ5	HGNC:6266	Benign/Likely benign	0	2021-05-07	528463709	RCV000276947|RCV000332034|RCV002056178|RCV002411195	MONDO:MONDO:0019171,MedGen:C1141890,OMIM:PS192500,Orphanet:101016,Orphanet:768|MONDO:MONDO:0013359,MedGen:C3838758,OMIM:613677,Orphanet:251274|MONDO:MONDO:0002442,MeSH:D008133,MedGen:C0023976|MedGen:CN230736	Congenital long QT syndrome|Familial hyperaldosteronism type III|Long QT syndrome|Cardiovascular phenotype	germline	germline	GRCh38	11q24.3	criteria provided, multiple submitters, no conflicts	ClinGen:CA6358026
11	128916852	128916852	G	T	326540	single nucleotide variant	NM_000890.5(KCNJ5):c.*121G>T	3762	KCNJ5	HGNC:6266	Benign/Likely benign	0	2018-01-13	78979538	RCV000285934|RCV000380257	MONDO:MONDO:0019171,MedGen:C1141890,OMIM:PS192500,Orphanet:101016,Orphanet:768|MONDO:MONDO:0013359,MedGen:C3838758,OMIM:613677,Orphanet:251274	Congenital long QT syndrome|Familial hyperaldosteronism type III	germline	germline	GRCh38	11q24.3	criteria provided, single submitter	ClinGen:CA10638505
11	128917490	128917490	C	T	326545	single nucleotide variant	NM_000890.5(KCNJ5):c.*759C>T	3762	KCNJ5	HGNC:6266	Benign/Likely benign	0	2021-11-04	75453162	RCV000293073|RCV000375796|RCV002244749	MONDO:MONDO:0019171,MedGen:C1141890,OMIM:PS192500,Orphanet:101016,Orphanet:768|MONDO:MONDO:0013359,MedGen:C3838758,OMIM:613677,Orphanet:251274|MedGen:CN517202	Congenital long QT syndrome|Familial hyperaldosteronism type III|not provided	germline	germline	GRCh38	11q24.3	criteria provided, multiple submitters, no conflicts	ClinGen:CA10638508
11	128917659	128917659	C	T	326565	single nucleotide variant	NM_000890.5(KCNJ5):c.*928C>T	3762	KCNJ5	HGNC:6266	Benign	0	2021-05-12	7925056	RCV000303119|RCV000360179|RCV001660590	MONDO:MONDO:0019171,MedGen:C1141890,OMIM:PS192500,Orphanet:101016,Orphanet:768|MONDO:MONDO:0013359,MedGen:C3838758,OMIM:613677,Orphanet:251274|MedGen:CN517202	Congenital long QT syndrome|Familial hyperaldosteronism type III|not provided	germline	germline	GRCh38	11q24.3	criteria provided, multiple submitters, no conflicts	ClinGen:CA10638521
11	128917667	128917667	C	T	326566	single nucleotide variant	NM_000890.5(KCNJ5):c.*936C>T	3762	KCNJ5	HGNC:6266	Benign/Likely benign	0	2021-09-28	77525858	RCV000262035|RCV000354566|RCV002051836	MONDO:MONDO:0013359,MedGen:C3838758,OMIM:613677,Orphanet:251274|MONDO:MONDO:0019171,MedGen:C1141890,OMIM:PS192500,Orphanet:101016,Orphanet:768|MedGen:CN517202	Familial hyperaldosteronism type III|Congenital long QT syndrome|not provided	germline	germline	GRCh38	11q24.3	criteria provided, multiple submitters, no conflicts	ClinGen:CA10638522
11	128917794	128917794	G	A	326575	single nucleotide variant	NM_000890.5(KCNJ5):c.*1063G>A	3762	KCNJ5	HGNC:6266	Benign	0	2021-05-12	2846696	RCV000305788|RCV000401496|RCV001653490	MONDO:MONDO:0019171,MedGen:C1141890,OMIM:PS192500,Orphanet:101016,Orphanet:768|MONDO:MONDO:0013359,MedGen:C3838758,OMIM:613677,Orphanet:251274|MedGen:CN517202	Congenital long QT syndrome|Familial hyperaldosteronism type III|not provided	germline	germline	GRCh38	11q24.3	criteria provided, multiple submitters, no conflicts	ClinGen:CA10638531
11	128917882	128917882	C	T	326583	single nucleotide variant	NM_000890.5(KCNJ5):c.*1151C>T	3762	KCNJ5	HGNC:6266	Uncertain significance	0	2018-01-13	886048019	RCV000299798|RCV000357001	MONDO:MONDO:0013359,MedGen:C3838758,OMIM:613677,Orphanet:251274|MONDO:MONDO:0019171,MedGen:C1141890,OMIM:PS192500,Orphanet:101016,Orphanet:768	Familial hyperaldosteronism type III|Congenital long QT syndrome	germline	germline	GRCh38	11q24.3	criteria provided, single submitter	ClinGen:CA10638539
11	128917947	128917947	C	T	326584	single nucleotide variant	NM_000890.5(KCNJ5):c.*1216C>T	3762	KCNJ5	HGNC:6266	Benign/Likely benign	0	2018-01-13	566376081	RCV000277891|RCV000370090	MONDO:MONDO:0019171,MedGen:C1141890,OMIM:PS192500,Orphanet:101016,Orphanet:768|MONDO:MONDO:0013359,MedGen:C3838758,OMIM:613677,Orphanet:251274	Congenital long QT syndrome|Familial hyperaldosteronism type III	germline	germline	GRCh38	11q24.3	criteria provided, single submitter	ClinGen:CA10638540
11	128918033	128918033	C	T	326586	single nucleotide variant	NM_000890.5(KCNJ5):c.*1302C>T	3762	KCNJ5	HGNC:6266	Benign/Likely benign	0	2018-01-13	552826605	RCV000325776|RCV000382747	MONDO:MONDO:0019171,MedGen:C1141890,OMIM:PS192500,Orphanet:101016,Orphanet:768|MONDO:MONDO:0013359,MedGen:C3838758,OMIM:613677,Orphanet:251274	Congenital long QT syndrome|Familial hyperaldosteronism type III	germline	germline	GRCh38	11q24.3	criteria provided, single submitter	ClinGen:CA10638542
11	2527921	2527921	C	T	327103	single nucleotide variant	NM_000218.3(KCNQ1):c.387-7C>T	3784	KCNQ1	HGNC:6294	Conflicting interpretations of pathogenicity	0	2022-10-03	201682200	RCV000302203|RCV000305874|RCV000360571|RCV000399547|RCV000394457|RCV001093927|RCV001718615|RCV001843044	MONDO:MONDO:0024540,MedGen:C4551509,OMIM:220400,Orphanet:768,Orphanet:90647|MONDO:MONDO:0011857,MedGen:C1837014,OMIM:607554|MONDO:MONDO:0019171,MedGen:C1141890,OMIM:PS192500,Orphanet:101016,Orphanet:768|MONDO:MONDO:0012313,MedGen:C1865019,OMIM:609621,Orphanet:51083|MONDO:MONDO:0002442,MeSH:D008133,MedGen:C0023976|MONDO:MONDO:0100316,MedGen:C4551647,OMIM:192500,Orphanet:101016,Orphanet:768|MedGen:CN517202|EFO:EFO_0004269,Human Phenotype Ontology:HP:0001656,Human Phenotype Ontology:HP:0001661,Human Phenotype Ontology:HP:0001665,Human Phenotype Ontology:HP:0001666,Human Phenotype Ontology:HP:0001687,Human Phenotype Ontology:HP:0001721,Human Phenotype Ontology:HP:0004351,Human Phenotype Ontology:HP:0005158,Human Phenotype Ontology:HP:0011675,MedGen:C0003811	Jervell and Lange-Nielsen syndrome 1|Atrial fibrillation, familial, 3|Congenital long QT syndrome|Short QT syndrome type 2|Long QT syndrome|Long QT syndrome 1|not provided|Cardiac arrhythmia	germline	germline	GRCh38	11p15.5	criteria provided, conflicting interpretations	ClinGen:CA036922
11	2571370	2571370	C	T	327120	single nucleotide variant	NM_000218.3(KCNQ1):c.650C>T (p.Ser217Phe)	3784	KCNQ1	HGNC:6294	Uncertain significance	0	2016-06-14	886048163	RCV000280258|RCV000283601|RCV000338895|RCV000335358|RCV000374796	MONDO:MONDO:0002441,MedGen:C0022387,OMIM:PS220400,Orphanet:90647|MONDO:MONDO:0000453,MedGen:C2348199,OMIM:PS609620,Orphanet:51083|MONDO:MONDO:0002442,MeSH:D008133,MedGen:C0023976|MONDO:MONDO:0018054,MedGen:C3468561,OMIM:PS608583,Orphanet:334|MONDO:MONDO:0019171,MedGen:C1141890,OMIM:PS192500,Orphanet:101016,Orphanet:768	Jervell and Lange-Nielsen syndrome|Short QT syndrome|Long QT syndrome|Familial atrial fibrillation|Congenital long QT syndrome	germline	germline	GRCh38	11p15.5	criteria provided, single submitter	ClinGen:CA10638844
11	2610380	2610380	C	T	327127	single nucleotide variant	NM_000218.3(KCNQ1):c.1393+21526C>T	3784	KCNQ1	HGNC:6294	Likely benign	0	2016-06-14	72847701	RCV000274570|RCV000315501|RCV000327315|RCV000366774|RCV000399389	MONDO:MONDO:0000453,MedGen:C2348199,OMIM:PS609620,Orphanet:51083|MONDO:MONDO:0018054,MedGen:C3468561,OMIM:PS608583,Orphanet:334|MONDO:MONDO:0002441,MedGen:C0022387,OMIM:PS220400,Orphanet:90647|MONDO:MONDO:0002442,MeSH:D008133,MedGen:C0023976|MONDO:MONDO:0019171,MedGen:C1141890,OMIM:PS192500,Orphanet:101016,Orphanet:768	Short QT syndrome|Familial atrial fibrillation|Jervell and Lange-Nielsen syndrome|Long QT syndrome|Congenital long QT syndrome	germline	germline	GRCh38	11p15.5	criteria provided, single submitter	ClinGen:CA10638851
11	2847945	2847945	C	A	327130	single nucleotide variant	NM_000218.3(KCNQ1):c.1973C>A (p.Thr658Asn)	3784	KCNQ1	HGNC:6294	Uncertain significance	0	2016-06-14	377661455	RCV000296682|RCV000288573|RCV000348188|RCV000351682|RCV000403357	MONDO:MONDO:0019171,MedGen:C1141890,OMIM:PS192500,Orphanet:101016,Orphanet:768|MONDO:MONDO:0018054,MedGen:C3468561,OMIM:PS608583,Orphanet:334|MONDO:MONDO:0002442,MeSH:D008133,MedGen:C0023976|MONDO:MONDO:0000453,MedGen:C2348199,OMIM:PS609620,Orphanet:51083|MONDO:MONDO:0002441,MedGen:C0022387,OMIM:PS220400,Orphanet:90647	Congenital long QT syndrome|Familial atrial fibrillation|Long QT syndrome|Short QT syndrome|Jervell and Lange-Nielsen syndrome	germline	germline	GRCh38	11p15.4	criteria provided, single submitter	ClinGen:CA034061
11	2848050	2848050	A	C	327131	single nucleotide variant	NM_000218.3(KCNQ1):c.*47A>C	3784	KCNQ1	HGNC:6294	Uncertain significance	0	2018-01-12	754931159	RCV000286698|RCV000296844|RCV000338318|RCV000341725|RCV000403539	MONDO:MONDO:0019171,MedGen:C1141890,OMIM:PS192500,Orphanet:101016,Orphanet:768|MONDO:MONDO:0011857,MedGen:C1837014,OMIM:607554|MONDO:MONDO:0100316,MedGen:C4551647,OMIM:192500,Orphanet:101016,Orphanet:768|MONDO:MONDO:0012313,MedGen:C1865019,OMIM:609621,Orphanet:51083|MONDO:MONDO:0024540,MedGen:C4551509,OMIM:220400,Orphanet:768,Orphanet:90647	Congenital long QT syndrome|Atrial fibrillation, familial, 3|Long QT syndrome 1|Short QT syndrome type 2|Jervell and Lange-Nielsen syndrome 1	germline	germline	GRCh38	11p15.4	criteria provided, single submitter	ClinGen:CA037899
11	2848174	2848174	G	A	327132	single nucleotide variant	NM_000218.3(KCNQ1):c.*171G>A	3784	KCNQ1	HGNC:6294	Uncertain significance	0	2018-01-12	886048168	RCV000265778|RCV000269073|RCV000329096|RCV000363652|RCV000383761	MONDO:MONDO:0011857,MedGen:C1837014,OMIM:607554|MONDO:MONDO:0100316,MedGen:C4551647,OMIM:192500,Orphanet:101016,Orphanet:768|MONDO:MONDO:0019171,MedGen:C1141890,OMIM:PS192500,Orphanet:101016,Orphanet:768|MONDO:MONDO:0012313,MedGen:C1865019,OMIM:609621,Orphanet:51083|MONDO:MONDO:0024540,MedGen:C4551509,OMIM:220400,Orphanet:768,Orphanet:90647	Atrial fibrillation, familial, 3|Long QT syndrome 1|Congenital long QT syndrome|Short QT syndrome type 2|Jervell and Lange-Nielsen syndrome 1	germline	germline	GRCh38	11p15.4	criteria provided, single submitter	ClinGen:CA10638854
11	2848222	2848222	G	A	327133	single nucleotide variant	NM_000218.3(KCNQ1):c.*219G>A	3784	KCNQ1	HGNC:6294	Benign/Likely benign	0	2018-06-28	45477500	RCV000285965|RCV000320850|RCV000336175|RCV000372179|RCV000380329|RCV001577233	MONDO:MONDO:0100316,MedGen:C4551647,OMIM:192500,Orphanet:101016,Orphanet:768|MONDO:MONDO:0011857,MedGen:C1837014,OMIM:607554|MONDO:MONDO:0012313,MedGen:C1865019,OMIM:609621,Orphanet:51083|MONDO:MONDO:0019171,MedGen:C1141890,OMIM:PS192500,Orphanet:101016,Orphanet:768|MONDO:MONDO:0024540,MedGen:C4551509,OMIM:220400,Orphanet:768,Orphanet:90647|MedGen:CN517202	Long QT syndrome 1|Atrial fibrillation, familial, 3|Short QT syndrome type 2|Congenital long QT syndrome|Jervell and Lange-Nielsen syndrome 1|not provided	germline	germline	GRCh38	11p15.4	criteria provided, multiple submitters, no conflicts	ClinGen:CA034462
11	2848267	2848267	T	C	327139	single nucleotide variant	NM_000218.3(KCNQ1):c.*264T>C	3784	KCNQ1	HGNC:6294	Benign/Likely benign	0	2018-01-12	45579540	RCV000302700|RCV000306291|RCV000363280|RCV000395954|RCV000402708	MONDO:MONDO:0024540,MedGen:C4551509,OMIM:220400,Orphanet:768,Orphanet:90647|MONDO:MONDO:0011857,MedGen:C1837014,OMIM:607554|MONDO:MONDO:0019171,MedGen:C1141890,OMIM:PS192500,Orphanet:101016,Orphanet:768|MONDO:MONDO:0012313,MedGen:C1865019,OMIM:609621,Orphanet:51083|MONDO:MONDO:0100316,MedGen:C4551647,OMIM:192500,Orphanet:101016,Orphanet:768	Jervell and Lange-Nielsen syndrome 1|Atrial fibrillation, familial, 3|Congenital long QT syndrome|Short QT syndrome type 2|Long QT syndrome 1	germline	germline	GRCh38	11p15.4	criteria provided, single submitter	ClinGen:CA034673
11	2848269	2848269	G	A	327142	single nucleotide variant	NM_000218.3(KCNQ1):c.*266G>A	3784	KCNQ1	HGNC:6294	Conflicting interpretations of pathogenicity	0	2018-01-12	113029000	RCV000261351|RCV000267398|RCV000324733|RCV000353758|RCV000359681	MONDO:MONDO:0019171,MedGen:C1141890,OMIM:PS192500,Orphanet:101016,Orphanet:768|MONDO:MONDO:0012313,MedGen:C1865019,OMIM:609621,Orphanet:51083|MONDO:MONDO:0011857,MedGen:C1837014,OMIM:607554|MONDO:MONDO:0100316,MedGen:C4551647,OMIM:192500,Orphanet:101016,Orphanet:768|MONDO:MONDO:0024540,MedGen:C4551509,OMIM:220400,Orphanet:768,Orphanet:90647	Congenital long QT syndrome|Short QT syndrome type 2|Atrial fibrillation, familial, 3|Long QT syndrome 1|Jervell and Lange-Nielsen syndrome 1	germline	germline	GRCh38	11p15.4	criteria provided, conflicting interpretations	ClinGen:CA034703
11	2848636	2848636	G	A	327143	single nucleotide variant	NM_000218.3(KCNQ1):c.*633G>A	3784	KCNQ1	HGNC:6294	Uncertain significance	0	2018-01-13	886048173	RCV000291460|RCV000304589|RCV000339402|RCV000406053|RCV000408373	MONDO:MONDO:0024540,MedGen:C4551509,OMIM:220400,Orphanet:768,Orphanet:90647|MONDO:MONDO:0019171,MedGen:C1141890,OMIM:PS192500,Orphanet:101016,Orphanet:768|MONDO:MONDO:0012313,MedGen:C1865019,OMIM:609621,Orphanet:51083|MONDO:MONDO:0100316,MedGen:C4551647,OMIM:192500,Orphanet:101016,Orphanet:768|MONDO:MONDO:0011857,MedGen:C1837014,OMIM:607554	Jervell and Lange-Nielsen syndrome 1|Congenital long QT syndrome|Short QT syndrome type 2|Long QT syndrome 1|Atrial fibrillation, familial, 3	germline	germline	GRCh38	11p15.4	criteria provided, single submitter	ClinGen:CA10638857
11	2848655	2848655	G	A	327152	single nucleotide variant	NM_000218.3(KCNQ1):c.*652G>A	3784	KCNQ1	HGNC:6294	Uncertain significance	0	2018-01-13	886048174	RCV000263552|RCV000298806|RCV000355917|RCV000361540|RCV000395275	MONDO:MONDO:0012313,MedGen:C1865019,OMIM:609621,Orphanet:51083|MONDO:MONDO:0100316,MedGen:C4551647,OMIM:192500,Orphanet:101016,Orphanet:768|MONDO:MONDO:0011857,MedGen:C1837014,OMIM:607554|MONDO:MONDO:0024540,MedGen:C4551509,OMIM:220400,Orphanet:768,Orphanet:90647|MONDO:MONDO:0019171,MedGen:C1141890,OMIM:PS192500,Orphanet:101016,Orphanet:768	Short QT syndrome type 2|Long QT syndrome 1|Atrial fibrillation, familial, 3|Jervell and Lange-Nielsen syndrome 1|Congenital long QT syndrome	germline	germline	GRCh38	11p15.4	criteria provided, single submitter	ClinGen:CA10638862
11	2848840	2848840	G	A	327157	single nucleotide variant	NM_000218.3(KCNQ1):c.*837G>A	3784	KCNQ1	HGNC:6294	Conflicting interpretations of pathogenicity	0	2021-05-15	139633955	RCV000260634|RCV000285283|RCV000315822|RCV000340166|RCV000379709|RCV001778895	MONDO:MONDO:0024540,MedGen:C4551509,OMIM:220400,Orphanet:768,Orphanet:90647|MONDO:MONDO:0100316,MedGen:C4551647,OMIM:192500,Orphanet:101016,Orphanet:768|MONDO:MONDO:0019171,MedGen:C1141890,OMIM:PS192500,Orphanet:101016,Orphanet:768|MONDO:MONDO:0011857,MedGen:C1837014,OMIM:607554|MONDO:MONDO:0012313,MedGen:C1865019,OMIM:609621,Orphanet:51083|MedGen:CN517202	Jervell and Lange-Nielsen syndrome 1|Long QT syndrome 1|Congenital long QT syndrome|Atrial fibrillation, familial, 3|Short QT syndrome type 2|not provided	germline	germline	GRCh38	11p15.4	criteria provided, conflicting interpretations	ClinGen:CA040916
11	2849028	2849028	G	C	327158	single nucleotide variant	NM_000218.3(KCNQ1):c.*1025G>C	3784	KCNQ1	HGNC:6294	Conflicting interpretations of pathogenicity	0	2018-01-13	181226788	RCV000281297|RCV000285348|RCV000336315|RCV000375635|RCV000390924	MONDO:MONDO:0011857,MedGen:C1837014,OMIM:607554|MONDO:MONDO:0024540,MedGen:C4551509,OMIM:220400,Orphanet:768,Orphanet:90647|MONDO:MONDO:0012313,MedGen:C1865019,OMIM:609621,Orphanet:51083|MONDO:MONDO:0019171,MedGen:C1141890,OMIM:PS192500,Orphanet:101016,Orphanet:768|MONDO:MONDO:0100316,MedGen:C4551647,OMIM:192500,Orphanet:101016,Orphanet:768	Atrial fibrillation, familial, 3|Jervell and Lange-Nielsen syndrome 1|Short QT syndrome type 2|Congenital long QT syndrome|Long QT syndrome 1	germline	germline	GRCh38	11p15.4	criteria provided, conflicting interpretations	ClinGen:CA10638866
17	16325984	16325984	A	G	327361	single nucleotide variant	NM_004278.4(PIGL):c.*86A>G	9487	PIGL	HGNC:8966	Benign/Likely benign	0	2019-06-17	2302314	RCV000358761|RCV001123265|RCV001672531	MedGen:CN239148|MONDO:MONDO:0010221,MedGen:C1848392,OMIM:280000,Orphanet:3474|MedGen:CN517202	Coloboma, Congenital Heart Disease, Ichthyosiform Dermatosis, Intellectual Disability, and Ear Anomalies (CHIME) Syndrome|CHIME syndrome|not provided	germline	germline	GRCh38	17p11.2	criteria provided, multiple submitters, no conflicts	ClinGen:CA10638974
17	16326083	16326083	A	C	327365	single nucleotide variant	NM_004278.4(PIGL):c.*185A>C	9487	PIGL	HGNC:8966	Uncertain significance	0	2018-01-13	886052644	RCV000305171|RCV001124366	MedGen:CN239148|MONDO:MONDO:0010221,MedGen:C1848392,OMIM:280000,Orphanet:3474	Coloboma, Congenital Heart Disease, Ichthyosiform Dermatosis, Intellectual Disability, and Ear Anomalies (CHIME) Syndrome|CHIME syndrome	germline	germline	GRCh38	17p11.2	criteria provided, single submitter	ClinGen:CA10638976
14	23390206	23390206	G	A	328949	single nucleotide variant	NM_002471.4(MYH6):c.3583C>T (p.Arg1195Cys)	4624	MYH6	HGNC:7576	Uncertain significance	0	2023-05-25	769756450	RCV001293070|RCV001702000|RCV002450865	EFO:EFO_0000407,Human Phenotype Ontology:HP:0001644,Human Phenotype Ontology:HP:0001725,Human Phenotype Ontology:HP:0005159,Human Phenotype Ontology:HP:0200130,MONDO:MONDO:0005021,MeSH:D002311,MedGen:C0007193,Orphanet:217604|MedGen:CN517202|MedGen:CN230736	Primary dilated cardiomyopathy|not provided|Cardiovascular phenotype	germline;unknown	germline	GRCh38	14q11.2	criteria provided, multiple submitters, no conflicts	ClinGen:CA7115135
14	23394313	23394313	G	T	328957	single nucleotide variant	NM_002471.4(MYH6):c.2440C>A (p.Leu814Met)	4624	MYH6	HGNC:7576	Uncertain significance	0	2022-08-31	150675144	RCV000538124|RCV000621625|RCV002261044|RCV002494980	MONDO:MONDO:0013197,MedGen:C2750467,OMIM:613251|MedGen:CN230736|MedGen:CN517202|MONDO:MONDO:0013197,MedGen:C2750467,OMIM:613251;MONDO:MONDO:0013568,MedGen:C3279791,OMIM:614090,Orphanet:166282;MONDO:MONDO:0008647,MedGen:C3495498,OMIM:192600;MONDO:MONDO:0013198,MedGen:C2750466,OMIM:613252,Orphanet:154;MONDO:MONDO:0013567,MedGen:C3279790,OMIM:614089,Orphanet:1478	Hypertrophic cardiomyopathy 14|Cardiovascular phenotype|not provided|Hypertrophic cardiomyopathy 14;Sick sinus syndrome 3, susceptibility to;Hypertrophic cardiomyopathy 1;Dilated cardiomyopathy 1EE;Atrial septal defect 3	germline;unknown	germline	GRCh38	14q11.2	criteria provided, multiple submitters, no conflicts	ClinGen:CA7115450
14	23404356	23404356	G	A	328966	single nucleotide variant	NM_002471.4(MYH6):c.675C>T (p.Asn225=)	4624	MYH6	HGNC:7576	Uncertain significance	0	2016-06-14	886050413	RCV000294453|RCV000330698|RCV000374846	Human Phenotype Ontology:HP:0001630,Human Phenotype Ontology:HP:0001631,MONDO:MONDO:0006664,MedGen:C0018817,OMIM:PS108800,Orphanet:1478|MedGen:CN239310|Human Phenotype Ontology:HP:0001639,MONDO:MONDO:0005045,MeSH:D002312,MedGen:C0007194,Orphanet:217569	Atrial septal defect|Dilated Cardiomyopathy, Dominant|Hypertrophic cardiomyopathy	germline	germline	GRCh38	14q11.2	criteria provided, single submitter	ClinGen:CA10639960
17	70169569	70169569	C	A	329615	single nucleotide variant	NM_000891.3(KCNJ2):c.-349C>A	3759	KCNJ2	HGNC:6263	Conflicting interpretations of pathogenicity	0	2022-06-01	370696463	RCV000282434|RCV000336432|RCV000392632|RCV002263022	MONDO:MONDO:0013513,MedGen:C3151431,OMIM:613980|MONDO:MONDO:0008222,MedGen:C1563715,OMIM:170390,Orphanet:37553|MONDO:MONDO:0012314,MedGen:C1865018,OMIM:609622,Orphanet:51083|MedGen:CN517202	Atrial fibrillation, familial, 9|Andersen Tawil syndrome|Short QT syndrome type 3|not provided	germline	germline	GRCh38	17q24.3	criteria provided, conflicting interpretations	ClinGen:CA10640370
17	70169604	70169604	T	C	329619	single nucleotide variant	NM_000891.3(KCNJ2):c.-314T>C	3759	KCNJ2	HGNC:6263	Conflicting interpretations of pathogenicity	0	2018-01-13	566186294	RCV000305228|RCV000337525|RCV000392628	MONDO:MONDO:0012314,MedGen:C1865018,OMIM:609622,Orphanet:51083|MONDO:MONDO:0013513,MedGen:C3151431,OMIM:613980|MONDO:MONDO:0008222,MedGen:C1563715,OMIM:170390,Orphanet:37553	Short QT syndrome type 3|Atrial fibrillation, familial, 9|Andersen Tawil syndrome	germline	germline	GRCh38	17q24.3	criteria provided, conflicting interpretations	ClinGen:CA10640372
17	70175038	70175038	C	T	329624	single nucleotide variant	NM_000891.3(KCNJ2):c.-2C>T	3759	KCNJ2	HGNC:6263	Benign/Likely benign	0	2019-01-28	144760658	RCV000286728|RCV000344021|RCV000380135|RCV000437119|RCV000617614	MONDO:MONDO:0008222,MedGen:C1563715,OMIM:170390,Orphanet:37553|MONDO:MONDO:0012314,MedGen:C1865018,OMIM:609622,Orphanet:51083|MONDO:MONDO:0013513,MedGen:C3151431,OMIM:613980|MedGen:CN169374|MedGen:CN230736	Andersen Tawil syndrome|Short QT syndrome type 3|Atrial fibrillation, familial, 9|not specified|Cardiovascular phenotype	germline	germline	GRCh38	17q24.3	criteria provided, multiple submitters, no conflicts	ClinGen:CA8738674
17	70175158	70175158	G	A	329625	single nucleotide variant	NM_000891.3(KCNJ2):c.119G>A (p.Arg40Gln)	3759	KCNJ2	HGNC:6263	Uncertain significance	0	2022-09-27	766143485	RCV000308982|RCV000347359|RCV000406881|RCV000489623|RCV000795350|RCV001788198|RCV002487428|RCV002348069	MONDO:MONDO:0008222,MedGen:C1563715,OMIM:170390,Orphanet:37553|MONDO:MONDO:0013513,MedGen:C3151431,OMIM:613980|MONDO:MONDO:0012314,MedGen:C1865018,OMIM:609622,Orphanet:51083|MedGen:CN517202|MONDO:MONDO:0008222,MedGen:C1563715,OMIM:170390,Orphanet:37553;MONDO:MONDO:0012314,MedGen:C1865018,OMIM:609622,Orphanet:51083|EFO:EFO_0005303,MeSH:D013398,MedGen:C0038644,OMIM:272120|MONDO:MONDO:0008222,MedGen:C1563715,OMIM:170390,Orphanet:37553;MONDO:MONDO:0012314,MedGen:C1865018,OMIM:609622,Orphanet:51083;MONDO:MONDO:0013513,MedGen:C3151431,OMIM:613980|MedGen:CN230736	Andersen Tawil syndrome|Atrial fibrillation, familial, 9|Short QT syndrome type 3|not provided|Andersen Tawil syndrome;Short QT syndrome type 3|SUDDEN INFANT DEATH SYNDROME|Andersen Tawil syndrome;Short QT syndrome type 3;Atrial fibrillation, familial, 9|Cardiovascular phenotype	germline;unknown	germline	GRCh38	17q24.3	criteria provided, multiple submitters, no conflicts	ClinGen:CA8738692
17	70176534	70176534	T	C	329628	single nucleotide variant	NM_000891.3(KCNJ2):c.*211T>C	3759	KCNJ2	HGNC:6263	Conflicting interpretations of pathogenicity	0	2022-11-01	56194813	RCV000293517|RCV000328633|RCV000385476|RCV002510863	MONDO:MONDO:0013513,MedGen:C3151431,OMIM:613980|MONDO:MONDO:0012314,MedGen:C1865018,OMIM:609622,Orphanet:51083|MONDO:MONDO:0008222,MedGen:C1563715,OMIM:170390,Orphanet:37553|MedGen:CN517202	Atrial fibrillation, familial, 9|Short QT syndrome type 3|Andersen Tawil syndrome|not provided	germline	germline	GRCh38	17q24.3	criteria provided, conflicting interpretations	ClinGen:CA10640379
17	70176536	70176536	G	A	329635	single nucleotide variant	NM_000891.3(KCNJ2):c.*213G>A	3759	KCNJ2	HGNC:6263	Uncertain significance	0	2021-09-20	886053326	RCV000278444|RCV000332277|RCV000389222|RCV002480155	MONDO:MONDO:0008222,MedGen:C1563715,OMIM:170390,Orphanet:37553|MONDO:MONDO:0013513,MedGen:C3151431,OMIM:613980|MONDO:MONDO:0012314,MedGen:C1865018,OMIM:609622,Orphanet:51083|MONDO:MONDO:0008222,MedGen:C1563715,OMIM:170390,Orphanet:37553;MONDO:MONDO:0012314,MedGen:C1865018,OMIM:609622,Orphanet:51083;MONDO:MONDO:0013513,MedGen:C3151431,OMIM:613980	Andersen Tawil syndrome|Atrial fibrillation, familial, 9|Short QT syndrome type 3|Andersen Tawil syndrome;Short QT syndrome type 3;Atrial fibrillation, familial, 9	germline;unknown	germline	GRCh38	17q24.3	criteria provided, multiple submitters, no conflicts	ClinGen:CA10640384
17	70176881	70176881	C	T	329637	single nucleotide variant	NM_000891.3(KCNJ2):c.*558C>T	3759	KCNJ2	HGNC:6263	Benign	0	2021-05-13	9302914	RCV000305629|RCV000339443|RCV000392706|RCV001712112	MONDO:MONDO:0012314,MedGen:C1865018,OMIM:609622,Orphanet:51083|MONDO:MONDO:0013513,MedGen:C3151431,OMIM:613980|MONDO:MONDO:0008222,MedGen:C1563715,OMIM:170390,Orphanet:37553|MedGen:CN517202	Short QT syndrome type 3|Atrial fibrillation, familial, 9|Andersen Tawil syndrome|not provided	germline	germline	GRCh38	17q24.3	criteria provided, multiple submitters, no conflicts	ClinGen:CA10640386
17	70176919	70176919	T	A	329638	single nucleotide variant	NM_000891.3(KCNJ2):c.*596T>A	3759	KCNJ2	HGNC:6263	Uncertain significance	0	2018-01-12	886053328	RCV000309047|RCV000362622|RCV000404552	MONDO:MONDO:0012314,MedGen:C1865018,OMIM:609622,Orphanet:51083|MONDO:MONDO:0013513,MedGen:C3151431,OMIM:613980|MONDO:MONDO:0008222,MedGen:C1563715,OMIM:170390,Orphanet:37553	Short QT syndrome type 3|Atrial fibrillation, familial, 9|Andersen Tawil syndrome	germline	germline	GRCh38	17q24.3	criteria provided, single submitter	ClinGen:CA10640387
17	70177010	70177010	A	C	329639	single nucleotide variant	NM_000891.3(KCNJ2):c.*687A>C	3759	KCNJ2	HGNC:6263	Uncertain significance	0	2018-01-12	886053329	RCV000280401|RCV000319326|RCV000372802	MONDO:MONDO:0008222,MedGen:C1563715,OMIM:170390,Orphanet:37553|MONDO:MONDO:0012314,MedGen:C1865018,OMIM:609622,Orphanet:51083|MONDO:MONDO:0013513,MedGen:C3151431,OMIM:613980	Andersen Tawil syndrome|Short QT syndrome type 3|Atrial fibrillation, familial, 9	germline	germline	GRCh38	17q24.3	criteria provided, single submitter	ClinGen:CA10640388
17	70177392	70177392	C	T	329641	single nucleotide variant	NM_000891.3(KCNJ2):c.*1069C>T	3759	KCNJ2	HGNC:6263	Benign	0	2021-05-12	45603434	RCV000260363|RCV000317799|RCV000356255|RCV001672541	MONDO:MONDO:0013513,MedGen:C3151431,OMIM:613980|MONDO:MONDO:0012314,MedGen:C1865018,OMIM:609622,Orphanet:51083|MONDO:MONDO:0008222,MedGen:C1563715,OMIM:170390,Orphanet:37553|MedGen:CN517202	Atrial fibrillation, familial, 9|Short QT syndrome type 3|Andersen Tawil syndrome|not provided	germline	germline	GRCh38	17q24.3	criteria provided, multiple submitters, no conflicts	ClinGen:CA10640390
17	70177574	70177574	C	T	329645	single nucleotide variant	NM_000891.3(KCNJ2):c.*1251C>T	3759	KCNJ2	HGNC:6263	Benign	0	2021-05-13	9894661	RCV000293599|RCV000350723|RCV000391864|RCV001636916	MONDO:MONDO:0013513,MedGen:C3151431,OMIM:613980|MONDO:MONDO:0012314,MedGen:C1865018,OMIM:609622,Orphanet:51083|MONDO:MONDO:0008222,MedGen:C1563715,OMIM:170390,Orphanet:37553|MedGen:CN517202	Atrial fibrillation, familial, 9|Short QT syndrome type 3|Andersen Tawil syndrome|not provided	germline	germline	GRCh38	17q24.3	criteria provided, multiple submitters, no conflicts	ClinGen:CA10640394
17	70177690	70177690	T	C	329648	single nucleotide variant	NM_000891.3(KCNJ2):c.*1367T>C	3759	KCNJ2	HGNC:6263	Uncertain significance	0	2018-01-13	565257870	RCV000268009|RCV000308040|RCV000362694	MONDO:MONDO:0008222,MedGen:C1563715,OMIM:170390,Orphanet:37553|MONDO:MONDO:0013513,MedGen:C3151431,OMIM:613980|MONDO:MONDO:0012314,MedGen:C1865018,OMIM:609622,Orphanet:51083	Andersen Tawil syndrome|Atrial fibrillation, familial, 9|Short QT syndrome type 3	germline	germline	GRCh38	17q24.3	criteria provided, single submitter	ClinGen:CA10640397
17	70178324	70178324	A	G	329655	single nucleotide variant	NM_000891.3(KCNJ2):c.*2001A>G	3759	KCNJ2	HGNC:6263	Uncertain significance	0	2018-01-12	886053336	RCV000275998|RCV000331106|RCV000367120	MONDO:MONDO:0012314,MedGen:C1865018,OMIM:609622,Orphanet:51083|MONDO:MONDO:0013513,MedGen:C3151431,OMIM:613980|MONDO:MONDO:0008222,MedGen:C1563715,OMIM:170390,Orphanet:37553	Short QT syndrome type 3|Atrial fibrillation, familial, 9|Andersen Tawil syndrome	germline	germline	GRCh38	17q24.3	criteria provided, single submitter	ClinGen:CA10640404
17	70179348	70179348	G	A	329664	single nucleotide variant	NM_000891.3(KCNJ2):c.*3025G>A	3759	KCNJ2	HGNC:6263	Uncertain significance	0	2018-01-13	536788614	RCV000300900|RCV000353448|RCV000406878	MONDO:MONDO:0008222,MedGen:C1563715,OMIM:170390,Orphanet:37553|MONDO:MONDO:0012314,MedGen:C1865018,OMIM:609622,Orphanet:51083|MONDO:MONDO:0013513,MedGen:C3151431,OMIM:613980	Andersen Tawil syndrome|Short QT syndrome type 3|Atrial fibrillation, familial, 9	germline	germline	GRCh38	17q24.3	criteria provided, single submitter	ClinGen:CA10640413
17	70179486	70179486	T	A	329666	single nucleotide variant	NM_000891.3(KCNJ2):c.*3163T>A	3759	KCNJ2	HGNC:6263	Conflicting interpretations of pathogenicity	0	2023-05-01	149224363	RCV000313757|RCV000370704|RCV000393822|RCV003311757	MONDO:MONDO:0008222,MedGen:C1563715,OMIM:170390,Orphanet:37553|MONDO:MONDO:0013513,MedGen:C3151431,OMIM:613980|MONDO:MONDO:0012314,MedGen:C1865018,OMIM:609622,Orphanet:51083|MedGen:CN517202	Andersen Tawil syndrome|Atrial fibrillation, familial, 9|Short QT syndrome type 3|not provided	germline	germline	GRCh38	17q24.3	criteria provided, conflicting interpretations	ClinGen:CA10640415
17	70179675	70179675	T	A	329669	single nucleotide variant	NM_000891.3(KCNJ2):c.*3352T>A	3759	KCNJ2	HGNC:6263	Uncertain significance	0	2018-01-12	886053345	RCV000272313|RCV000325001|RCV000382044	MONDO:MONDO:0013513,MedGen:C3151431,OMIM:613980|MONDO:MONDO:0012314,MedGen:C1865018,OMIM:609622,Orphanet:51083|MONDO:MONDO:0008222,MedGen:C1563715,OMIM:170390,Orphanet:37553	Atrial fibrillation, familial, 9|Short QT syndrome type 3|Andersen Tawil syndrome	germline	germline	GRCh38	17q24.3	criteria provided, single submitter	ClinGen:CA10640417
17	70179859	70179859	C	T	329677	single nucleotide variant	NM_000891.3(KCNJ2):c.*3536C>T	3759	KCNJ2	HGNC:6263	Uncertain significance	0	2021-09-13	529969829	RCV000270731|RCV000310797|RCV000363197|RCV002480157	MONDO:MONDO:0012314,MedGen:C1865018,OMIM:609622,Orphanet:51083|MONDO:MONDO:0013513,MedGen:C3151431,OMIM:613980|MONDO:MONDO:0008222,MedGen:C1563715,OMIM:170390,Orphanet:37553|MONDO:MONDO:0008222,MedGen:C1563715,OMIM:170390,Orphanet:37553;MONDO:MONDO:0012314,MedGen:C1865018,OMIM:609622,Orphanet:51083;MONDO:MONDO:0013513,MedGen:C3151431,OMIM:613980	Short QT syndrome type 3|Atrial fibrillation, familial, 9|Andersen Tawil syndrome|Andersen Tawil syndrome;Short QT syndrome type 3;Atrial fibrillation, familial, 9	germline;unknown	germline	GRCh38	17q24.3	criteria provided, multiple submitters, no conflicts	ClinGen:CA10640423
12	2449077	2449077	C	T	330195	single nucleotide variant	NM_000719.7(CACNA1C):c.579C>T (p.Asn193=)	775	CACNA1C	HGNC:1390	Benign/Likely benign	0	2022-10-30	561224137	RCV000345641|RCV000390000|RCV000436421|RCV000552154|RCV002356419	MONDO:MONDO:0010979,MedGen:C1832916,OMIM:601005,Orphanet:65283|MONDO:MONDO:0015263,MedGen:C1142166,OMIM:PS601144,Orphanet:130|MedGen:CN169374|MONDO:MONDO:0002442,MeSH:D008133,MedGen:C0023976|MedGen:CN230736	Timothy syndrome|Brugada syndrome|not specified|Long QT syndrome|Cardiovascular phenotype	germline	germline	GRCh38	12p13.33	criteria provided, multiple submitters, no conflicts	ClinGen:CA6388479
12	2493275	2493275	C	T	330197	single nucleotide variant	NM_000719.7(CACNA1C):c.1002C>T (p.Pro334=)	775	CACNA1C	HGNC:1390	Benign/Likely benign	0	2022-10-22	112002520	RCV000473622|RCV001672468|RCV002392849	MONDO:MONDO:0002442,MeSH:D008133,MedGen:C0023976|MedGen:CN517202|MedGen:CN230736	Long QT syndrome|not provided|Cardiovascular phenotype	germline	germline	GRCh38	12p13.33	criteria provided, multiple submitters, no conflicts	ClinGen:CA6388591
12	2607104	2607104	C	T	330280	single nucleotide variant	NM_000719.7(CACNA1C):c.3330C>T (p.Thr1110=)	775	CACNA1C	HGNC:1390	Likely benign	0	2022-08-16	375202118	RCV000866191|RCV002321981	MONDO:MONDO:0002442,MeSH:D008133,MedGen:C0023976|MedGen:CN230736	Long QT syndrome|Cardiovascular phenotype	germline	germline	GRCh38	12p13.33	criteria provided, multiple submitters, no conflicts	ClinGen:CA6389214
12	2608522	2608522	G	A	330281	single nucleotide variant	NM_000719.7(CACNA1C):c.3368G>A (p.Arg1123His)	775	CACNA1C	HGNC:1390	Uncertain significance	0	2022-10-22	745853358	RCV001243195|RCV002450857	MONDO:MONDO:0002442,MeSH:D008133,MedGen:C0023976|MedGen:CN230736	Long QT syndrome|Cardiovascular phenotype	germline	germline	GRCh38	12p13.33	criteria provided, multiple submitters, no conflicts	ClinGen:CA6389228
12	2611891	2611891	C	T	330292	single nucleotide variant	NM_000719.7(CACNA1C):c.3718-12C>T	775	CACNA1C	HGNC:1390	Likely benign	0	2022-07-26	774165526	RCV002111451	MONDO:MONDO:0002442,MeSH:D008133,MedGen:C0023976	Long QT syndrome	germline	germline	GRCh38	12p13.33	criteria provided, single submitter	-
12	2666795	2666795	G	A	330293	single nucleotide variant	NM_000719.7(CACNA1C):c.4623+13G>A	775	CACNA1C	HGNC:1390	Benign	0	2022-10-31	111734850	RCV001420850|RCV001711912|RCV002056287	MedGen:CN169374|MedGen:CN517202|MONDO:MONDO:0002442,MeSH:D008133,MedGen:C0023976	not specified|not provided|Long QT syndrome	germline	germline	GRCh38	12p13.33	criteria provided, multiple submitters, no conflicts	ClinGen:CA6389568
12	2668929	2668929	G	A	330294	single nucleotide variant	NM_000719.7(CACNA1C):c.4624-4G>A	775	CACNA1C	HGNC:1390	Likely benign	0	2022-02-11	886049205	RCV003088259	MONDO:MONDO:0002442,MeSH:D008133,MedGen:C0023976	Long QT syndrome	germline	germline	GRCh38	12p13.33	criteria provided, single submitter	-
12	2669044	2669044	G	A	330298	single nucleotide variant	NM_000719.7(CACNA1C):c.4726+9G>A	775	CACNA1C	HGNC:1390	Benign	0	2022-10-19	369267978	RCV000424344|RCV000540252	MedGen:CN169374|MONDO:MONDO:0002442,MeSH:D008133,MedGen:C0023976	not specified|Long QT syndrome	germline	germline	GRCh38	12p13.33	criteria provided, multiple submitters, no conflicts	ClinGen:CA6389594
12	32791204	32791204	T	C	330720	single nucleotide variant	NM_001005242.3(PKP2):c.*1220A>G	5318	PKP2	HGNC:9024	Uncertain significance	0	2016-06-14	886049306	RCV000391252	MONDO:MONDO:0016587,MedGen:C0349788,Orphanet:247	Arrhythmogenic right ventricular cardiomyopathy	germline	germline	GRCh38	12p11.21	criteria provided, single submitter	ClinGen:CA10641054
12	32791471	32791471	G	T	330726	single nucleotide variant	NM_001005242.3(PKP2):c.*953C>A	5318	PKP2	HGNC:9024	Uncertain significance	0	2016-06-14	886049311	RCV000297730	MONDO:MONDO:0016587,MedGen:C0349788,Orphanet:247	Arrhythmogenic right ventricular cardiomyopathy	germline	germline	GRCh38	12p11.21	criteria provided, single submitter	ClinGen:CA10641060
12	32791845	32791845	G	T	330738	single nucleotide variant	NM_001005242.3(PKP2):c.*579C>A	5318	PKP2	HGNC:9024	Uncertain significance	0	2016-06-14	886049314	RCV000284247	MONDO:MONDO:0016587,MedGen:C0349788,Orphanet:247	Arrhythmogenic right ventricular cardiomyopathy	germline	germline	GRCh38	12p11.21	criteria provided, single submitter	ClinGen:CA10641071
12	32792104	32792104	G	T	330739	single nucleotide variant	NM_001005242.3(PKP2):c.*320C>A	5318	PKP2	HGNC:9024	Uncertain significance	0	2016-06-14	886049315	RCV000304313	MONDO:MONDO:0016587,MedGen:C0349788,Orphanet:247	Arrhythmogenic right ventricular cardiomyopathy	germline	germline	GRCh38	12p11.21	criteria provided, single submitter	ClinGen:CA10641072
12	32821534	32821534	C	G	330766	single nucleotide variant	NM_001005242.3(PKP2):c.1840-5G>C	5318	PKP2	HGNC:9024	Uncertain significance	0	2019-02-08	752016948	RCV000278849|RCV000788920	MONDO:MONDO:0016587,MedGen:C0349788,Orphanet:247|MedGen:CN517202	Arrhythmogenic right ventricular cardiomyopathy|not provided	germline	germline	GRCh38	12p11.21	criteria provided, multiple submitters, no conflicts	ClinGen:CA031887
12	32878410	32878410	T	A	330779	single nucleotide variant	NM_001005242.3(PKP2):c.470A>T (p.Glu157Val)	5318	PKP2	HGNC:9024	Uncertain significance	0	2016-06-14	886049323	RCV000352383	MONDO:MONDO:0016587,MedGen:C0349788,Orphanet:247	Arrhythmogenic right ventricular cardiomyopathy	germline	germline	GRCh38	12p11.21	criteria provided, single submitter	ClinGen:CA10641097
18	31067830	31067830	T	C	331081	single nucleotide variant	NM_024422.6(DSC2):c.*185A>G	1824	DSC2	HGNC:3036	Uncertain significance	0	2016-06-14	147458812	RCV000282953	MONDO:MONDO:0016587,MedGen:C0349788,Orphanet:247	Arrhythmogenic right ventricular cardiomyopathy	germline	germline	GRCh38	18q12.1	criteria provided, single submitter	ClinGen:CA10641310
18	31067849	31067849	G	C	331084	single nucleotide variant	NM_024422.6(DSC2):c.*166C>G	1824	DSC2	HGNC:3036	Uncertain significance	0	2021-10-13	886053692	RCV000340397|RCV002480160	MONDO:MONDO:0016587,MedGen:C0349788,Orphanet:247|MONDO:MONDO:0012506,MedGen:C1864850,OMIM:610476	Arrhythmogenic right ventricular cardiomyopathy|Arrhythmogenic right ventricular dysplasia 11	germline;unknown	germline	GRCh38	18q12.1	criteria provided, multiple submitters, no conflicts	ClinGen:CA10641311
18	31498208	31498208	C	A	331159	single nucleotide variant	NM_001943.5(DSG2):c.-44C>A	1829	DSG2	HGNC:3049	Uncertain significance	0	2016-06-14	886053710	RCV000294099|RCV000386039	MONDO:MONDO:0016587,MedGen:C0349788,Orphanet:247|MedGen:CN239310	Arrhythmogenic right ventricular cardiomyopathy|Dilated Cardiomyopathy, Dominant	germline	germline	GRCh38	18q12.1	criteria provided, single submitter	ClinGen:CA10641356
18	31498266	31498266	G	C	331163	single nucleotide variant	NM_001943.5(DSG2):c.15G>C (p.Pro5=)	1829	DSG2	HGNC:3049	Conflicting interpretations of pathogenicity	0	2022-10-25	772663614	RCV000282053|RCV000465166|RCV000619354|RCV001175619|RCV000399604|RCV001636922	MONDO:MONDO:0016587,MedGen:C0349788,Orphanet:247|MONDO:MONDO:0012434,MedGen:C1857777,OMIM:610193|MedGen:CN230736|Human Phenotype Ontology:HP:0001638,MONDO:MONDO:0004994,MedGen:C0878544,Orphanet:167848|MedGen:CN239310|MedGen:CN517202	Arrhythmogenic right ventricular cardiomyopathy|Arrhythmogenic right ventricular dysplasia 10|Cardiovascular phenotype|Cardiomyopathy|Dilated Cardiomyopathy, Dominant|not provided	germline	germline	GRCh38	18q12.1	criteria provided, conflicting interpretations	ClinGen:CA042961
18	31524595	31524595	A	C	331173	single nucleotide variant	NM_001943.5(DSG2):c.828+10A>C	1829	DSG2	HGNC:3049	Conflicting interpretations of pathogenicity	0	2019-11-20	886053712	RCV000345449|RCV000401875|RCV001430126	MedGen:CN239310|MONDO:MONDO:0016587,MedGen:C0349788,Orphanet:247|MONDO:MONDO:0012434,MedGen:C1857777,OMIM:610193	Dilated Cardiomyopathy, Dominant|Arrhythmogenic right ventricular cardiomyopathy|Arrhythmogenic right ventricular dysplasia 10	germline	germline	GRCh38	18q12.1	criteria provided, conflicting interpretations	ClinGen:CA10641361
18	31548193	31548193	G	A	331210	single nucleotide variant	NM_001943.5(DSG2):c.*1450G>A	1829	DSG2	HGNC:3049	Uncertain significance	0	2016-06-14	886053734	RCV000326431|RCV000381438	MONDO:MONDO:0016587,MedGen:C0349788,Orphanet:247|MedGen:CN239310	Arrhythmogenic right ventricular cardiomyopathy|Dilated Cardiomyopathy, Dominant	germline	germline	GRCh38	18q12.1	criteria provided, single submitter	ClinGen:CA10641391
15	34788659	34788659	C	A	331578	single nucleotide variant	NM_005159.4(ACTC1):c.*1753G>T	70	ACTC1	HGNC:143	Uncertain significance	0	2016-06-14	886051064	RCV000278331|RCV000282007|RCV000318409|RCV000342814|RCV000372921	MONDO:MONDO:0016340,MedGen:C0340429,OMIM:PS115210,Orphanet:217635|Human Phenotype Ontology:HP:0001630,Human Phenotype Ontology:HP:0001631,MONDO:MONDO:0006664,MedGen:C0018817,OMIM:PS108800,Orphanet:1478|Human Phenotype Ontology:HP:0001639,MONDO:MONDO:0005045,MeSH:D002312,MedGen:C0007194,Orphanet:217569|Human Phenotype Ontology:HP:0011664,MedGen:C4021133|MedGen:CN239310	Familial restrictive cardiomyopathy|Atrial septal defect|Hypertrophic cardiomyopathy|Left ventricular noncompaction cardiomyopathy|Dilated Cardiomyopathy, Dominant	germline	germline	GRCh38	15q14	criteria provided, single submitter	ClinGen:CA10641611
15	34788930	34788930	C	A	331581	single nucleotide variant	NM_005159.4(ACTC1):c.*1482G>T	70	ACTC1	HGNC:143	Uncertain significance	0	2016-06-14	886051066	RCV000289512|RCV000311907|RCV000351434|RCV000397143|RCV000405338	Human Phenotype Ontology:HP:0001639,MONDO:MONDO:0005045,MeSH:D002312,MedGen:C0007194,Orphanet:217569|Human Phenotype Ontology:HP:0011664,MedGen:C4021133|Human Phenotype Ontology:HP:0001630,Human Phenotype Ontology:HP:0001631,MONDO:MONDO:0006664,MedGen:C0018817,OMIM:PS108800,Orphanet:1478|MONDO:MONDO:0016340,MedGen:C0340429,OMIM:PS115210,Orphanet:217635|MedGen:CN239310	Hypertrophic cardiomyopathy|Left ventricular noncompaction cardiomyopathy|Atrial septal defect|Familial restrictive cardiomyopathy|Dilated Cardiomyopathy, Dominant	germline	germline	GRCh38	15q14	criteria provided, single submitter	ClinGen:CA10641614
15	34789094	34789094	A	C	331583	single nucleotide variant	NM_005159.4(ACTC1):c.*1318T>G	70	ACTC1	HGNC:143	Uncertain significance	0	2016-06-14	759530643	RCV000272570|RCV000294549|RCV000325314|RCV000351764|RCV000382283	MONDO:MONDO:0016340,MedGen:C0340429,OMIM:PS115210,Orphanet:217635|Human Phenotype Ontology:HP:0001639,MONDO:MONDO:0005045,MeSH:D002312,MedGen:C0007194,Orphanet:217569|Human Phenotype Ontology:HP:0011664,MedGen:C4021133|MedGen:CN239310|Human Phenotype Ontology:HP:0001630,Human Phenotype Ontology:HP:0001631,MONDO:MONDO:0006664,MedGen:C0018817,OMIM:PS108800,Orphanet:1478	Familial restrictive cardiomyopathy|Hypertrophic cardiomyopathy|Left ventricular noncompaction cardiomyopathy|Dilated Cardiomyopathy, Dominant|Atrial septal defect	germline	germline	GRCh38	15q14	criteria provided, single submitter	ClinGen:CA10641616
15	34789477	34789477	C	A	331587	single nucleotide variant	NM_005159.4(ACTC1):c.*935G>T	70	ACTC1	HGNC:143	Uncertain significance	0	2016-06-14	766542832	RCV000266860|RCV000297313|RCV000324064|RCV000354614|RCV000357827	MedGen:CN239310|Human Phenotype Ontology:HP:0011664,MedGen:C4021133|Human Phenotype Ontology:HP:0001630,Human Phenotype Ontology:HP:0001631,MONDO:MONDO:0006664,MedGen:C0018817,OMIM:PS108800,Orphanet:1478|Human Phenotype Ontology:HP:0001639,MONDO:MONDO:0005045,MeSH:D002312,MedGen:C0007194,Orphanet:217569|MONDO:MONDO:0016340,MedGen:C0340429,OMIM:PS115210,Orphanet:217635	Dilated Cardiomyopathy, Dominant|Left ventricular noncompaction cardiomyopathy|Atrial septal defect|Hypertrophic cardiomyopathy|Familial restrictive cardiomyopathy	germline	germline	GRCh38	15q14	criteria provided, single submitter	ClinGen:CA10641618
12	2449035	2449035	C	T	331596	single nucleotide variant	NM_000719.7(CACNA1C):c.537C>T (p.Ile179=)	775	CACNA1C	HGNC:1390	Benign/Likely benign	0	2022-10-23	369673473	RCV000466525|RCV000622005|RCV001653513	MONDO:MONDO:0002442,MeSH:D008133,MedGen:C0023976|MedGen:CN230736|MedGen:CN517202	Long QT syndrome|Cardiovascular phenotype|not provided	germline	germline	GRCh38	12p13.33	criteria provided, multiple submitters, no conflicts	ClinGen:CA6388473
15	34789673	34789673	C	A	331597	single nucleotide variant	NM_005159.4(ACTC1):c.*739G>T	70	ACTC1	HGNC:143	Uncertain significance	0	2016-06-14	886051076	RCV000287929|RCV000286837|RCV000323083|RCV000376596|RCV000382310	Human Phenotype Ontology:HP:0011664,MedGen:C4021133|MONDO:MONDO:0016340,MedGen:C0340429,OMIM:PS115210,Orphanet:217635|Human Phenotype Ontology:HP:0001630,Human Phenotype Ontology:HP:0001631,MONDO:MONDO:0006664,MedGen:C0018817,OMIM:PS108800,Orphanet:1478|MedGen:CN239310|Human Phenotype Ontology:HP:0001639,MONDO:MONDO:0005045,MeSH:D002312,MedGen:C0007194,Orphanet:217569	Left ventricular noncompaction cardiomyopathy|Familial restrictive cardiomyopathy|Atrial septal defect|Dilated Cardiomyopathy, Dominant|Hypertrophic cardiomyopathy	germline	germline	GRCh38	15q14	criteria provided, single submitter	ClinGen:CA10641624
15	34791126	34791126	G	T	331610	single nucleotide variant	NM_005159.5(ACTC1):c.978C>A (p.Thr326=)	70	ACTC1	HGNC:143	Uncertain significance	0	2016-06-14	886051089	RCV000286396|RCV000308575|RCV000343833|RCV000365614|RCV000403208	Human Phenotype Ontology:HP:0001630,Human Phenotype Ontology:HP:0001631,MONDO:MONDO:0006664,MedGen:C0018817,OMIM:PS108800,Orphanet:1478|MONDO:MONDO:0016340,MedGen:C0340429,OMIM:PS115210,Orphanet:217635|Human Phenotype Ontology:HP:0011664,MedGen:C4021133|MedGen:CN239310|Human Phenotype Ontology:HP:0001639,MONDO:MONDO:0005045,MeSH:D002312,MedGen:C0007194,Orphanet:217569	Atrial septal defect|Familial restrictive cardiomyopathy|Left ventricular noncompaction cardiomyopathy|Dilated Cardiomyopathy, Dominant|Hypertrophic cardiomyopathy	germline	germline	GRCh38	15q14	criteria provided, single submitter	ClinGen:CA10641635
12	5044994	5044994	C	T	331616	single nucleotide variant	NM_002234.4(KCNA5):c.847C>T (p.Arg283Cys)	3741	KCNA5	HGNC:6224	Uncertain significance	0	2021-12-23	886049575	RCV000291958	MONDO:MONDO:0012828,MedGen:C2677106,OMIM:612240	Atrial fibrillation, familial, 7	germline;unknown	germline	GRCh38	12p13.32	criteria provided, multiple submitters, no conflicts	ClinGen:CA10641639
12	5046482	5046482	A	G	331621	single nucleotide variant	NM_002234.4(KCNA5):c.*493A>G	3741	KCNA5	HGNC:6224	Uncertain significance	0	2018-01-13	886049577	RCV000358344	MONDO:MONDO:0012828,MedGen:C2677106,OMIM:612240	Atrial fibrillation, familial, 7	germline	germline	GRCh38	12p13.32	criteria provided, single submitter	ClinGen:CA10641643
12	5046725	5046725	A	T	331622	single nucleotide variant	NM_002234.4(KCNA5):c.*736A>T	3741	KCNA5	HGNC:6224	Benign	0	2018-01-12	66942317	RCV000300020	MONDO:MONDO:0012828,MedGen:C2677106,OMIM:612240	Atrial fibrillation, familial, 7	germline	germline	GRCh38	12p13.32	criteria provided, single submitter	ClinGen:CA10641644
12	5046771	5046771	G	A	331625	single nucleotide variant	NM_002234.4(KCNA5):c.*782G>A	3741	KCNA5	HGNC:6224	Uncertain significance	0	2021-08-24	189015926	RCV000354812	MONDO:MONDO:0012828,MedGen:C2677106,OMIM:612240	Atrial fibrillation, familial, 7	germline;unknown	germline	GRCh38	12p13.32	criteria provided, multiple submitters, no conflicts	ClinGen:CA10641647
15	34795584	34795584	C	A	331646	single nucleotide variant	NM_005159.4(ACTC1):c.-101G>T	70	ACTC1	HGNC:143	Uncertain significance	0	2016-06-14	886051095	RCV000279500|RCV000295427|RCV000334420|RCV000350305|RCV000389003	MONDO:MONDO:0016340,MedGen:C0340429,OMIM:PS115210,Orphanet:217635|Human Phenotype Ontology:HP:0001630,Human Phenotype Ontology:HP:0001631,MONDO:MONDO:0006664,MedGen:C0018817,OMIM:PS108800,Orphanet:1478|MedGen:CN239310|Human Phenotype Ontology:HP:0011664,MedGen:C4021133|Human Phenotype Ontology:HP:0001639,MONDO:MONDO:0005045,MeSH:D002312,MedGen:C0007194,Orphanet:217569	Familial restrictive cardiomyopathy|Atrial septal defect|Dilated Cardiomyopathy, Dominant|Left ventricular noncompaction cardiomyopathy|Hypertrophic cardiomyopathy	germline	germline	GRCh38	15q14	criteria provided, single submitter	ClinGen:CA10641666
12	2566471	2566471	G	A	331669	single nucleotide variant	NM_000719.7(CACNA1C):c.1558G>A (p.Ala520Thr)	775	CACNA1C	HGNC:1390	Uncertain significance	0	2021-09-17	755167125	RCV000704148	MONDO:MONDO:0002442,MeSH:D008133,MedGen:C0023976	Long QT syndrome	germline	germline	GRCh38	12p13.33	criteria provided, single submitter	ClinGen:CA6388816
12	2584510	2584510	A	C	331676	single nucleotide variant	NM_000719.7(CACNA1C):c.2232A>C (p.Leu744=)	775	CACNA1C	HGNC:1390	Likely benign	0	2022-10-24	370145265	RCV000421609|RCV000462624|RCV001723892|RCV002429261	MedGen:CN169374|MONDO:MONDO:0002442,MeSH:D008133,MedGen:C0023976|MedGen:CN517202|MedGen:CN230736	not specified|Long QT syndrome|not provided|Cardiovascular phenotype	germline	germline	GRCh38	12p13.33	criteria provided, multiple submitters, no conflicts	ClinGen:CA6388932
12	2585434	2585434	A	C	331677	single nucleotide variant	NM_000719.7(CACNA1C):c.2398A>C (p.Lys800Gln)	775	CACNA1C	HGNC:1390	Uncertain significance	0	2023-04-06	779009338	RCV000798349|RCV003278756	MONDO:MONDO:0002442,MeSH:D008133,MedGen:C0023976|MedGen:CN230736	Long QT syndrome|Cardiovascular phenotype	germline	germline	GRCh38	12p13.33	criteria provided, multiple submitters, no conflicts	ClinGen:CA6388962
12	2677799	2677799	G	A	331685	single nucleotide variant	NM_000719.7(CACNA1C):c.5023G>A (p.Ala1675Thr)	775	CACNA1C	HGNC:1390	Conflicting interpretations of pathogenicity	0	2022-10-07	773930851	RCV000317439|RCV001034179|RCV001701945|RCV002338886	MONDO:MONDO:0010979,MedGen:C1832916,OMIM:601005,Orphanet:65283|MONDO:MONDO:0002442,MeSH:D008133,MedGen:C0023976|MedGen:CN517202|MedGen:CN230736	Timothy syndrome|Long QT syndrome|not provided|Cardiovascular phenotype	germline;unknown	germline	GRCh38	12p13.33	criteria provided, conflicting interpretations	ClinGen:CA6389682
12	2691021	2691021	A	G	331689	single nucleotide variant	NM_000719.7(CACNA1C):c.6239A>G (p.Asn2080Ser)	775	CACNA1C	HGNC:1390	Uncertain significance	0	2022-06-13	886049209	RCV000619388|RCV000717251|RCV001344639	MedGen:CN230736|MedGen:C2711754|MONDO:MONDO:0002442,MeSH:D008133,MedGen:C0023976	Cardiovascular phenotype|History of neurodevelopmental disorder|Long QT syndrome	germline	germline	GRCh38	12p13.33	criteria provided, multiple submitters, no conflicts	ClinGen:CA10641698
12	32896545	32896545	T	G	332170	single nucleotide variant	NM_001005242.3(PKP2):c.187A>C (p.Thr63Pro)	5318	PKP2	HGNC:9024	Uncertain significance	0	2016-06-14	886049324	RCV000344387	MONDO:MONDO:0016587,MedGen:C0349788,Orphanet:247	Arrhythmogenic right ventricular cardiomyopathy	germline	germline	GRCh38	12p11.21	criteria provided, single submitter	ClinGen:CA10642032
12	5044327	5044327	G	A	333126	single nucleotide variant	NM_002234.4(KCNA5):c.180G>A (p.Ala60=)	3741	KCNA5	HGNC:6224	Benign/Likely benign	0	2022-10-17	376660949	RCV000533761	MONDO:MONDO:0012828,MedGen:C2677106,OMIM:612240	Atrial fibrillation, familial, 7	germline	germline	GRCh38	12p13.32	criteria provided, multiple submitters, no conflicts	ClinGen:CA6399557
19	35030689	35030689	C	G	333128	single nucleotide variant	NM_001037.5(SCN1B):c.-132C>G	6324	SCN1B	HGNC:10586	Uncertain significance	0	2018-01-13	886054339	RCV000316181|RCV000360270	MONDO:MONDO:0011416,MedGen:C1858672,OMIM:604233,Orphanet:36387|MONDO:MONDO:0013015,MedGen:C2748541,OMIM:612838,Orphanet:130,Orphanet:871	Generalized epilepsy with febrile seizures plus, type 1|Brugada syndrome 5	germline	germline	GRCh38	19q13.11	criteria provided, single submitter	ClinGen:CA10642609
12	5045357	5045357	C	T	333129	single nucleotide variant	NM_002234.4(KCNA5):c.1210C>T (p.Leu404=)	3741	KCNA5	HGNC:6224	Conflicting interpretations of pathogenicity	0	2021-04-04	886049576	RCV000343195	MONDO:MONDO:0012828,MedGen:C2677106,OMIM:612240	Atrial fibrillation, familial, 7	germline	germline	GRCh38	12p13.32	criteria provided, conflicting interpretations	ClinGen:CA10642610
19	35030726	35030726	C	T	333131	single nucleotide variant	NM_001037.5(SCN1B):c.-95C>T	6324	SCN1B	HGNC:10586	Benign/Likely benign	0	2018-01-12	569134158	RCV000262097|RCV000319533	MONDO:MONDO:0011416,MedGen:C1858672,OMIM:604233,Orphanet:36387|MONDO:MONDO:0013015,MedGen:C2748541,OMIM:612838,Orphanet:130,Orphanet:871	Generalized epilepsy with febrile seizures plus, type 1|Brugada syndrome 5	germline	germline	GRCh38	19q13.11	criteria provided, single submitter	ClinGen:CA10642611
12	5046039	5046039	G	A	333133	single nucleotide variant	NM_002234.4(KCNA5):c.*50G>A	3741	KCNA5	HGNC:6224	Uncertain significance	0	2018-01-13	368484048	RCV000303534	MONDO:MONDO:0012828,MedGen:C2677106,OMIM:612240	Atrial fibrillation, familial, 7	germline	germline	GRCh38	12p13.32	criteria provided, single submitter	ClinGen:CA6399966
12	5046497	5046497	A	T	333135	single nucleotide variant	NM_002234.4(KCNA5):c.*508A>T	3741	KCNA5	HGNC:6224	Benign	0	2018-01-12	1056468	RCV000399775	MONDO:MONDO:0012828,MedGen:C2677106,OMIM:612240	Atrial fibrillation, familial, 7	germline	germline	GRCh38	12p13.32	criteria provided, single submitter	ClinGen:CA10642613
19	55157692	55157692	G	A	334391	single nucleotide variant	NM_000363.5(TNNI3):c.-103C>T	7137	TNNI3	HGNC:11947	Conflicting interpretations of pathogenicity	0	2016-06-14	557391836	RCV000314880|RCV000334380|RCV000349755|RCV000400550|RCV001618581	Human Phenotype Ontology:HP:0001639,MONDO:MONDO:0005045,MeSH:D002312,MedGen:C0007194,Orphanet:217569|MedGen:CN239247|MONDO:MONDO:0016340,MedGen:C0340429,OMIM:PS115210,Orphanet:217635|MedGen:CN239222|MedGen:CN517202	Hypertrophic cardiomyopathy|Familial Hypertrophic Cardiomyopathy with Wolff-Parkinson-White Syndrome|Familial restrictive cardiomyopathy|Dilated Cardiomyopathy, Recessive|not provided	germline	germline	GRCh38	19q13.42	criteria provided, conflicting interpretations	ClinGen:CA049936
19	55161775	55161775	G	A	334413	single nucleotide variant	NM_001256715.2(DNAAF3):c.531C>T (p.Gly177=)	-1	DNAAF3;DNAAF3-AS1;TNNI3	-	Conflicting interpretations of pathogenicity	0	2022-10-13	559008223	RCV000303068|RCV000330954|RCV000355563|RCV000360527|RCV000402096	MedGen:CN239222|Human Phenotype Ontology:HP:0012265,MONDO:MONDO:0016575,MedGen:C0008780,OMIM:PS244400,Orphanet:244|MONDO:MONDO:0016340,MedGen:C0340429,OMIM:PS115210,Orphanet:217635|MedGen:CN239247|Human Phenotype Ontology:HP:0001639,MONDO:MONDO:0005045,MeSH:D002312,MedGen:C0007194,Orphanet:217569	Dilated Cardiomyopathy, Recessive|Primary ciliary dyskinesia|Familial restrictive cardiomyopathy|Familial Hypertrophic Cardiomyopathy with Wolff-Parkinson-White Syndrome|Hypertrophic cardiomyopathy	germline	germline	GRCh38	19q13.42	criteria provided, conflicting interpretations	ClinGen:CA9668128
20	10637861	10637861	T	C	334790	single nucleotide variant	NM_000214.3(JAG1):c.*1637A>G	182	JAG1	HGNC:6188	Uncertain significance	0	2018-01-12	886056505	RCV000261669	MedGen:CN239319	Isolated Nonsyndromic Congenital Heart Disease	germline	germline	GRCh38	20p12.2	criteria provided, single submitter	ClinGen:CA10643487
20	10638528	10638528	A	G	334791	single nucleotide variant	NM_000214.3(JAG1):c.*970T>C	182	JAG1	HGNC:6188	Uncertain significance	0	2018-01-13	886056510	RCV000366816	MedGen:CN239319	Isolated Nonsyndromic Congenital Heart Disease	germline	germline	GRCh38	20p12.2	criteria provided, single submitter	ClinGen:CA10643488
20	10639477	10639477	G	A	334796	single nucleotide variant	NM_000214.3(JAG1):c.*21C>T	182	JAG1	HGNC:6188	Likely benign	0	2018-01-13	554327524	RCV000352586	MedGen:CN239319	Isolated Nonsyndromic Congenital Heart Disease	germline	germline	GRCh38	20p12.2	criteria provided, single submitter	ClinGen:CA9764159
20	10639492	10639492	G	A	334797	single nucleotide variant	NM_000214.3(JAG1):c.*6C>T	182	JAG1	HGNC:6188	Benign	0	2018-01-12	376881523	RCV000348978	MedGen:CN239319	Isolated Nonsyndromic Congenital Heart Disease	germline	germline	GRCh38	20p12.2	criteria provided, single submitter	ClinGen:CA9764164
20	10639858	10639858	C	T	334800	single nucleotide variant	NM_000214.3(JAG1):c.3297G>A (p.Pro1099=)	182	JAG1	HGNC:6188	Conflicting interpretations of pathogenicity	0	2022-10-05	748849177	RCV000281669|RCV001497922|RCV002450913	MedGen:CN239319|MONDO:MONDO:0016862,MedGen:C1956125,OMIM:118450,Orphanet:261619,Orphanet:52|MedGen:CN230736	Isolated Nonsyndromic Congenital Heart Disease|Alagille syndrome due to a JAG1 point mutation|Cardiovascular phenotype	germline	germline	GRCh38	20p12.2	criteria provided, conflicting interpretations	ClinGen:CA9764230
20	10644907	10644907	G	A	334804	single nucleotide variant	NM_000214.3(JAG1):c.2300C>T (p.Thr767Met)	182	JAG1	HGNC:6188	Conflicting interpretations of pathogenicity	0	2022-10-19	140330283	RCV000357300|RCV000618450|RCV000730538|RCV000645019|RCV002487494	MedGen:CN239319|MedGen:CN230736|MedGen:CN517202|MONDO:MONDO:0016862,MedGen:C1956125,OMIM:118450,Orphanet:261619,Orphanet:52|MONDO:MONDO:0060713,MedGen:C1866053,OMIM:617992;MONDO:MONDO:0016862,MedGen:C1956125,OMIM:118450,Orphanet:261619,Orphanet:52;Human Phenotype Ontology:HP:0001636,MONDO:MONDO:0008542,MedGen:C0039685,OMIM:187500,Orphanet:3303;MONDO:MONDO:0030458,MedGen:C5562003,OMIM:619574	Isolated Nonsyndromic Congenital Heart Disease|Cardiovascular phenotype|not provided|Alagille syndrome due to a JAG1 point mutation|Deafness, congenital heart defects, and posterior embryotoxon;Alagille syndrome due to a JAG1 point mutation;Tetralogy of Fallot;Charcot-Marie-Tooth disease, axonal, Type 2HH	germline;unknown	germline	GRCh38	20p12.2	criteria provided, conflicting interpretations	ClinGen:CA9764562
20	10644976	10644976	C	T	334808	single nucleotide variant	NM_000214.3(JAG1):c.2231G>A (p.Arg744Gln)	182	JAG1	HGNC:6188	Benign/Likely benign	0	2022-11-01	147809756	RCV000262497|RCV000471378|RCV000620807|RCV000595286|RCV001528251|RCV002504137	MedGen:CN239319|MONDO:MONDO:0016862,MedGen:C1956125,OMIM:118450,Orphanet:261619,Orphanet:52|MedGen:CN230736|MedGen:CN169374|MedGen:CN517202|MONDO:MONDO:0060713,MedGen:C1866053,OMIM:617992;MONDO:MONDO:0016862,MedGen:C1956125,OMIM:118450,Orphanet:261619,Orphanet:52;Human Phenotype Ontology:HP:0001636,MONDO:MONDO:0008542,MedGen:C0039685,OMIM:187500,Orphanet:3303;MONDO:MONDO:0030458,MedGen:C5562003,OMIM:619574	Isolated Nonsyndromic Congenital Heart Disease|Alagille syndrome due to a JAG1 point mutation|Cardiovascular phenotype|not specified|not provided|Deafness, congenital heart defects, and posterior embryotoxon;Alagille syndrome due to a JAG1 point mutation;Tetralogy of Fallot;Charcot-Marie-Tooth disease, axonal, Type 2HH	germline;unknown	germline	GRCh38	20p12.2	criteria provided, multiple submitters, no conflicts	ClinGen:CA9764576
20	10645171	10645171	G	A	334812	single nucleotide variant	NM_000214.3(JAG1):c.2199C>T (p.Gly733=)	182	JAG1	HGNC:6188	Conflicting interpretations of pathogenicity	0	2022-06-13	756062969	RCV000376106|RCV000728145|RCV001502689	MedGen:CN239319|MedGen:CN517202|MONDO:MONDO:0016862,MedGen:C1956125,OMIM:118450,Orphanet:261619,Orphanet:52	Isolated Nonsyndromic Congenital Heart Disease|not provided|Alagille syndrome due to a JAG1 point mutation	germline	germline	GRCh38	20p12.2	criteria provided, conflicting interpretations	ClinGen:CA9764608
20	10652612	10652612	G	A	334813	single nucleotide variant	NM_000214.3(JAG1):c.756-14C>T	182	JAG1	HGNC:6188	Conflicting interpretations of pathogenicity	0	2022-10-31	757351921	RCV000400703|RCV002057726	MedGen:CN239319|MONDO:MONDO:0016862,MedGen:C1956125,OMIM:118450,Orphanet:261619,Orphanet:52	Isolated Nonsyndromic Congenital Heart Disease|Alagille syndrome due to a JAG1 point mutation	germline	germline	GRCh38	20p12.2	criteria provided, conflicting interpretations	ClinGen:CA9765048
20	10673572	10673572	C	A	334815	single nucleotide variant	NM_000214.3(JAG1):c.-42G>T	182	JAG1	HGNC:6188	Benign/Likely benign	0	2020-11-12	374222937	RCV000364285|RCV001584041	MedGen:CN239319|MedGen:CN517202	Isolated Nonsyndromic Congenital Heart Disease|not provided	germline	germline	GRCh38	20p12.2	criteria provided, multiple submitters, no conflicts	ClinGen:CA10643501
20	10673659	10673659	G	A	334819	single nucleotide variant	NM_000214.3(JAG1):c.-129C>T	182	JAG1	HGNC:6188	Uncertain significance	0	2018-01-13	886056516	RCV000260024	MedGen:CN239319	Isolated Nonsyndromic Congenital Heart Disease	germline	germline	GRCh38	20p12.2	criteria provided, single submitter	ClinGen:CA10643505
20	10673915	10673915	A	C	334821	single nucleotide variant	NM_000214.3(JAG1):c.-385T>G	182	JAG1	HGNC:6188	Benign	0	2018-09-04	1051412	RCV000312591|RCV001636944	MedGen:CN239319|MedGen:CN517202	Isolated Nonsyndromic Congenital Heart Disease|not provided	germline	germline	GRCh38	20p12.2	criteria provided, multiple submitters, no conflicts	ClinGen:CA10643506
20	10673963	10673963	C	T	334822	single nucleotide variant	NM_000214.3(JAG1):c.-433G>A	182	JAG1	HGNC:6188	Benign	0	2018-09-06	73611723	RCV000390939|RCV001660703	MedGen:CN239319|MedGen:CN517202	Isolated Nonsyndromic Congenital Heart Disease|not provided	germline	germline	GRCh38	20p12.2	criteria provided, multiple submitters, no conflicts	ClinGen:CA10643507
20	33408428	33408428	G	T	335276	single nucleotide variant	NM_003098.3(SNTA1):c.*79C>A	6640	SNTA1	HGNC:11167	Conflicting interpretations of pathogenicity	0	2018-01-12	78892511	RCV000310976|RCV000404298|RCV001672591	MONDO:MONDO:0013062,MedGen:C2751830,OMIM:612955,Orphanet:101016,Orphanet:768|MONDO:MONDO:0019171,MedGen:C1141890,OMIM:PS192500,Orphanet:101016,Orphanet:768|MedGen:CN517202	Long QT syndrome 12|Congenital long QT syndrome|not provided	germline	germline	GRCh38	20q11.21	criteria provided, conflicting interpretations	ClinGen:CA10643772
20	33412343	33412343	G	A	335279	single nucleotide variant	NM_003098.3(SNTA1):c.993C>T (p.Arg331=)	6640	SNTA1	HGNC:11167	Conflicting interpretations of pathogenicity	0	2022-10-17	143309917	RCV000295568|RCV000352839|RCV000621170|RCV001094661|RCV001718716	MONDO:MONDO:0019171,MedGen:C1141890,OMIM:PS192500,Orphanet:101016,Orphanet:768|MONDO:MONDO:0002442,MeSH:D008133,MedGen:C0023976|MedGen:CN230736|MONDO:MONDO:0013062,MedGen:C2751830,OMIM:612955,Orphanet:101016,Orphanet:768|MedGen:CN517202	Congenital long QT syndrome|Long QT syndrome|Cardiovascular phenotype|Long QT syndrome 12|not provided	germline	germline	GRCh38	20q11.21	criteria provided, conflicting interpretations	ClinGen:CA9817083
20	33443820	33443820	G	A	335288	single nucleotide variant	NM_003098.2(SNTA1):c.-200C>T	6640	SNTA1	HGNC:11167	Uncertain significance	0	2016-06-14	879769686	RCV000269953|RCV000362225	MONDO:MONDO:0019171,MedGen:C1141890,OMIM:PS192500,Orphanet:101016,Orphanet:768|MONDO:MONDO:0002442,MeSH:D008133,MedGen:C0023976	Congenital long QT syndrome|Long QT syndrome	germline	germline	GRCh38	20q11.21	criteria provided, single submitter	ClinGen:CA10643778
20	33443881	33443881	G	T	335290	single nucleotide variant	NM_003098.2(SNTA1):c.-261C>A	6640	SNTA1	HGNC:11167	Uncertain significance	0	2021-10-12	536994978	RCV000287103|RCV000379184	MONDO:MONDO:0013062,MedGen:C2751830,OMIM:612955,Orphanet:101016,Orphanet:768|MONDO:MONDO:0019171,MedGen:C1141890,OMIM:PS192500,Orphanet:101016,Orphanet:768	Long QT syndrome 12|Congenital long QT syndrome	germline;unknown	germline	GRCh38	20q11.21	criteria provided, multiple submitters, no conflicts	ClinGen:CA10643780
14	23402765	23402765	C	T	335616	single nucleotide variant	NM_002471.4(MYH6):c.934G>A (p.Ala312Thr)	4624	MYH6	HGNC:7576	Uncertain significance	0	2022-10-17	748143404	RCV000296450|RCV000350031|RCV000404777|RCV000690464|RCV001764281|RCV002446567	Human Phenotype Ontology:HP:0001639,MONDO:MONDO:0005045,MeSH:D002312,MedGen:C0007194,Orphanet:217569|Human Phenotype Ontology:HP:0001630,Human Phenotype Ontology:HP:0001631,MONDO:MONDO:0006664,MedGen:C0018817,OMIM:PS108800,Orphanet:1478|MedGen:CN239310|MONDO:MONDO:0013197,MedGen:C2750467,OMIM:613251|MedGen:CN517202|MedGen:CN230736	Hypertrophic cardiomyopathy|Atrial septal defect|Dilated Cardiomyopathy, Dominant|Hypertrophic cardiomyopathy 14|not provided|Cardiovascular phenotype	germline	germline	GRCh38	14q11.2	criteria provided, multiple submitters, no conflicts	ClinGen:CA7115965
14	23405760	23405760	A	G	335619	single nucleotide variant	NM_002471.4(MYH6):c.212T>C (p.Val71Ala)	4624	MYH6	HGNC:7576	Uncertain significance	0	2022-11-02	769686237	RCV000268671|RCV000328446|RCV000383513|RCV000685753|RCV001753772|RCV002487385	Human Phenotype Ontology:HP:0001630,Human Phenotype Ontology:HP:0001631,MONDO:MONDO:0006664,MedGen:C0018817,OMIM:PS108800,Orphanet:1478|MedGen:CN239310|Human Phenotype Ontology:HP:0001639,MONDO:MONDO:0005045,MeSH:D002312,MedGen:C0007194,Orphanet:217569|MONDO:MONDO:0013197,MedGen:C2750467,OMIM:613251|MedGen:CN517202|MONDO:MONDO:0013567,MedGen:C3279790,OMIM:614089,Orphanet:1478;MONDO:MONDO:0008647,MedGen:C3495498,OMIM:192600;MONDO:MONDO:0013198,MedGen:C2750466,OMIM:613252,Orphanet:154;MONDO:MONDO:0013568,MedGen:C3279791,OMIM:614090,Orphanet:166282;MONDO:MONDO:0013197,MedGen:C2750467,OMIM:613251	Atrial septal defect|Dilated Cardiomyopathy, Dominant|Hypertrophic cardiomyopathy|Hypertrophic cardiomyopathy 14|not provided|Atrial septal defect 3;Hypertrophic cardiomyopathy 1;Dilated cardiomyopathy 1EE;Sick sinus syndrome 3, susceptibility to;Hypertrophic cardiomyopathy 14	germline;unknown	germline	GRCh38	14q11.2	criteria provided, multiple submitters, no conflicts	ClinGen:CA7116223
14	23408270	23408270	C	G	335627	single nucleotide variant	NM_002471.4(MYH6):c.-64G>C	-1	LOC114827851;MYH6;MYH7	-	Benign/Likely benign	0	2016-12-22	79618123	RCV000280254|RCV000292750|RCV000335349|RCV000335450|RCV000373780|RCV000387118|RCV000419566|RCV003320147	MedGen:CN239310|MONDO:MONDO:0008050,MedGen:C4552004,OMIM:160500,Orphanet:59135|Human Phenotype Ontology:HP:0009054,MONDO:MONDO:0000727,MedGen:C2931268|Human Phenotype Ontology:HP:0001639,MONDO:MONDO:0005045,MeSH:D002312,MedGen:C0007194,Orphanet:217569|Human Phenotype Ontology:HP:0001630,Human Phenotype Ontology:HP:0001631,MONDO:MONDO:0006664,MedGen:C0018817,OMIM:PS108800,Orphanet:1478|Human Phenotype Ontology:HP:0011664,MedGen:C4021133|MedGen:CN169374|MONDO:MONDO:0008409,MedGen:C1842160,OMIM:608358,Orphanet:437572	Dilated Cardiomyopathy, Dominant|MYH7-related skeletal myopathy|Scapuloperoneal myopathy|Hypertrophic cardiomyopathy|Atrial septal defect|Left ventricular noncompaction cardiomyopathy|not specified|Myosin storage myopathy	germline	germline	GRCh38	14q11.2	criteria provided, multiple submitters, no conflicts	ClinGen:CA10643988
14	23412741	23412741	C	T	335628	single nucleotide variant	NM_000257.4(MYH7):c.*113G>A	-1	MYH6;MYH7	-	Benign/Likely benign	0	2018-01-13	17794387	RCV000268690|RCV000314430|RCV000350441|RCV000344455|RCV000369209|RCV000402975|RCV001094132|RCV001653540|RCV001701950|RCV003320148	Human Phenotype Ontology:HP:0001639,MONDO:MONDO:0005045,MeSH:D002312,MedGen:C0007194,Orphanet:217569|MedGen:CN239310|Human Phenotype Ontology:HP:0009054,MONDO:MONDO:0000727,MedGen:C2931268|Human Phenotype Ontology:HP:0011664,MedGen:C4021133|Human Phenotype Ontology:HP:0001630,Human Phenotype Ontology:HP:0001631,MONDO:MONDO:0006664,MedGen:C0018817,OMIM:PS108800,Orphanet:1478|MONDO:MONDO:0008050,MedGen:C4552004,OMIM:160500,Orphanet:59135|MONDO:MONDO:0008647,MedGen:C3495498,OMIM:192600|MedGen:CN517202|MedGen:CN169374|MONDO:MONDO:0008409,MedGen:C1842160,OMIM:608358,Orphanet:437572	Hypertrophic cardiomyopathy|Dilated Cardiomyopathy, Dominant|Scapuloperoneal myopathy|Left ventricular noncompaction cardiomyopathy|Atrial septal defect|MYH7-related skeletal myopathy|Hypertrophic cardiomyopathy 1|not provided|not specified|Myosin storage myopathy	germline	germline	GRCh38	14q11.2	criteria provided, multiple submitters, no conflicts	ClinGen:CA10643989
21	34364079	34364079	G	A	336609	single nucleotide variant	NM_172201.2(KCNE2):c.-85G>A	9992	KCNE2	HGNC:6242	Conflicting interpretations of pathogenicity	0	2018-01-12	41315511	RCV000309143|RCV000359280|RCV000402485|RCV001712070	MONDO:MONDO:0012677,MedGen:C1862394,OMIM:611493|MONDO:MONDO:0019171,MedGen:C1141890,OMIM:PS192500,Orphanet:101016,Orphanet:768|MONDO:MONDO:0013370,MedGen:C3150953,OMIM:613693,Orphanet:101016,Orphanet:768|MedGen:CN517202	Atrial fibrillation, familial, 4|Congenital long QT syndrome|Long QT syndrome 6|not provided	germline	germline	GRCh38	21q22.11	criteria provided, conflicting interpretations	ClinGen:CA10644552
21	34364084	34364084	C	T	336611	single nucleotide variant	NM_172201.2(KCNE2):c.-80C>T	9992	KCNE2	HGNC:6242	Uncertain significance	0	2018-01-12	566735365	RCV000261374|RCV000305803|RCV000360795	MONDO:MONDO:0012677,MedGen:C1862394,OMIM:611493|MONDO:MONDO:0013370,MedGen:C3150953,OMIM:613693,Orphanet:101016,Orphanet:768|MONDO:MONDO:0019171,MedGen:C1141890,OMIM:PS192500,Orphanet:101016,Orphanet:768	Atrial fibrillation, familial, 4|Long QT syndrome 6|Congenital long QT syndrome	germline	germline	GRCh38	21q22.11	criteria provided, single submitter	ClinGen:CA10644554
21	34446716	34446716	G	A	336618	single nucleotide variant	NM_000219.6(KCNE1):c.*2529C>T	3753	KCNE1	HGNC:6240	Benign	0	2018-01-13	2834485	RCV000275315|RCV000330358|RCV000370971	MONDO:MONDO:0013372,MedGen:C1867904,OMIM:613695,Orphanet:101016,Orphanet:768|MONDO:MONDO:0012871,MedGen:C2676723,OMIM:612347,Orphanet:768,Orphanet:90647|MONDO:MONDO:0019171,MedGen:C1141890,OMIM:PS192500,Orphanet:101016,Orphanet:768	Long QT syndrome 5|Jervell and Lange-Nielsen syndrome 2|Congenital long QT syndrome	germline	germline	GRCh38	21q22.12	criteria provided, single submitter	ClinGen:CA10644560
21	34446784	34446784	T	C	336619	single nucleotide variant	NM_000219.6(KCNE1):c.*2461A>G	3753	KCNE1	HGNC:6240	Benign/Likely benign	0	2018-01-13	13050198	RCV000271373|RCV000321877|RCV000376502	MONDO:MONDO:0013372,MedGen:C1867904,OMIM:613695,Orphanet:101016,Orphanet:768|MONDO:MONDO:0012871,MedGen:C2676723,OMIM:612347,Orphanet:768,Orphanet:90647|MONDO:MONDO:0019171,MedGen:C1141890,OMIM:PS192500,Orphanet:101016,Orphanet:768	Long QT syndrome 5|Jervell and Lange-Nielsen syndrome 2|Congenital long QT syndrome	germline	germline	GRCh38	21q22.12	criteria provided, single submitter	ClinGen:CA10644561
21	34447386	34447386	C	T	336622	single nucleotide variant	NM_000219.6(KCNE1):c.*1859G>A	3753	KCNE1	HGNC:6240	Uncertain significance	0	2022-01-05	754021039	RCV000273940|RCV000331639|RCV000357216|RCV002487499	MONDO:MONDO:0019171,MedGen:C1141890,OMIM:PS192500,Orphanet:101016,Orphanet:768|MONDO:MONDO:0013372,MedGen:C1867904,OMIM:613695,Orphanet:101016,Orphanet:768|MONDO:MONDO:0012871,MedGen:C2676723,OMIM:612347,Orphanet:768,Orphanet:90647|MONDO:MONDO:0013372,MedGen:C1867904,OMIM:613695,Orphanet:101016,Orphanet:768;MONDO:MONDO:0012871,MedGen:C2676723,OMIM:612347,Orphanet:768,Orphanet:90647	Congenital long QT syndrome|Long QT syndrome 5|Jervell and Lange-Nielsen syndrome 2|Long QT syndrome 5;Jervell and Lange-Nielsen syndrome 2	germline;unknown	germline	GRCh38	21q22.12	criteria provided, multiple submitters, no conflicts	ClinGen:CA10644564
21	34447662	34447662	T	G	336624	single nucleotide variant	NM_000219.6(KCNE1):c.*1583A>C	3753	KCNE1	HGNC:6240	Uncertain significance	0	2021-09-20	886057018	RCV000269054|RCV000328021|RCV000384908|RCV002487500	MONDO:MONDO:0002442,MeSH:D008133,MedGen:C0023976|MONDO:MONDO:0019171,MedGen:C1141890,OMIM:PS192500,Orphanet:101016,Orphanet:768|MONDO:MONDO:0002441,MedGen:C0022387,OMIM:PS220400,Orphanet:90647|MONDO:MONDO:0012871,MedGen:C2676723,OMIM:612347,Orphanet:768,Orphanet:90647;MONDO:MONDO:0013372,MedGen:C1867904,OMIM:613695,Orphanet:101016,Orphanet:768	Long QT syndrome|Congenital long QT syndrome|Jervell and Lange-Nielsen syndrome|Jervell and Lange-Nielsen syndrome 2;Long QT syndrome 5	germline;unknown	germline	GRCh38	21q22.12	criteria provided, multiple submitters, no conflicts	ClinGen:CA10644565
21	34447798	34447798	G	C	336628	single nucleotide variant	NM_000219.6(KCNE1):c.*1447C>G	3753	KCNE1	HGNC:6240	Uncertain significance	0	2021-09-03	886057020	RCV000313094|RCV000370146|RCV000390946|RCV002488732	MONDO:MONDO:0013372,MedGen:C1867904,OMIM:613695,Orphanet:101016,Orphanet:768|MONDO:MONDO:0019171,MedGen:C1141890,OMIM:PS192500,Orphanet:101016,Orphanet:768|MONDO:MONDO:0012871,MedGen:C2676723,OMIM:612347,Orphanet:768,Orphanet:90647|MONDO:MONDO:0013372,MedGen:C1867904,OMIM:613695,Orphanet:101016,Orphanet:768;MONDO:MONDO:0012871,MedGen:C2676723,OMIM:612347,Orphanet:768,Orphanet:90647	Long QT syndrome 5|Congenital long QT syndrome|Jervell and Lange-Nielsen syndrome 2|Long QT syndrome 5;Jervell and Lange-Nielsen syndrome 2	germline;unknown	germline	GRCh38	21q22.12	criteria provided, multiple submitters, no conflicts	ClinGen:CA10644567
21	34447907	34447907	G	A	336632	single nucleotide variant	NM_000219.6(KCNE1):c.*1338C>T	3753	KCNE1	HGNC:6240	Conflicting interpretations of pathogenicity	0	2018-01-13	74508995	RCV000272120|RCV000306273|RCV000363260	MONDO:MONDO:0012871,MedGen:C2676723,OMIM:612347,Orphanet:768,Orphanet:90647|MONDO:MONDO:0013372,MedGen:C1867904,OMIM:613695,Orphanet:101016,Orphanet:768|MONDO:MONDO:0019171,MedGen:C1141890,OMIM:PS192500,Orphanet:101016,Orphanet:768	Jervell and Lange-Nielsen syndrome 2|Long QT syndrome 5|Congenital long QT syndrome	germline	germline	GRCh38	21q22.12	criteria provided, conflicting interpretations	ClinGen:CA10644570
21	34448026	34448026	T	C	336636	single nucleotide variant	NM_000219.6(KCNE1):c.*1219A>G	3753	KCNE1	HGNC:6240	Benign	0	2022-11-01	11909074	RCV000282237|RCV000317773|RCV000374470|RCV001636949|RCV002057758	MONDO:MONDO:0019171,MedGen:C1141890,OMIM:PS192500,Orphanet:101016,Orphanet:768|MONDO:MONDO:0012871,MedGen:C2676723,OMIM:612347,Orphanet:768,Orphanet:90647|MONDO:MONDO:0013372,MedGen:C1867904,OMIM:613695,Orphanet:101016,Orphanet:768|MedGen:CN517202|MONDO:MONDO:0002442,MeSH:D008133,MedGen:C0023976	Congenital long QT syndrome|Jervell and Lange-Nielsen syndrome 2|Long QT syndrome 5|not provided|Long QT syndrome	germline	germline	GRCh38	21q22.12	criteria provided, multiple submitters, no conflicts	ClinGen:CA10644574
21	34448053	34448053	T	C	336638	single nucleotide variant	NM_000219.6(KCNE1):c.*1192A>G	3753	KCNE1	HGNC:6240	Uncertain significance	0	2018-01-13	886057021	RCV000295316|RCV000348871|RCV000387043	MONDO:MONDO:0013372,MedGen:C1867904,OMIM:613695,Orphanet:101016,Orphanet:768|MONDO:MONDO:0012871,MedGen:C2676723,OMIM:612347,Orphanet:768,Orphanet:90647|MONDO:MONDO:0019171,MedGen:C1141890,OMIM:PS192500,Orphanet:101016,Orphanet:768	Long QT syndrome 5|Jervell and Lange-Nielsen syndrome 2|Congenital long QT syndrome	germline	germline	GRCh38	21q22.12	criteria provided, single submitter	ClinGen:CA10644576
21	34448250	34448250	C	G	336641	single nucleotide variant	NM_000219.6(KCNE1):c.*995G>C	3753	KCNE1	HGNC:6240	Uncertain significance	0	2018-01-13	886057023	RCV000267592|RCV000296916|RCV000360216	MONDO:MONDO:0013372,MedGen:C1867904,OMIM:613695,Orphanet:101016,Orphanet:768|MONDO:MONDO:0019171,MedGen:C1141890,OMIM:PS192500,Orphanet:101016,Orphanet:768|MONDO:MONDO:0012871,MedGen:C2676723,OMIM:612347,Orphanet:768,Orphanet:90647	Long QT syndrome 5|Congenital long QT syndrome|Jervell and Lange-Nielsen syndrome 2	germline	germline	GRCh38	21q22.12	criteria provided, single submitter	ClinGen:CA10644579
21	34448667	34448667	A	G	336648	single nucleotide variant	NM_000219.6(KCNE1):c.*578T>C	3753	KCNE1	HGNC:6240	Benign	0	2021-05-13	16991703	RCV000291708|RCV000339607|RCV000383404|RCV001536815	MONDO:MONDO:0013372,MedGen:C1867904,OMIM:613695,Orphanet:101016,Orphanet:768|MONDO:MONDO:0012871,MedGen:C2676723,OMIM:612347,Orphanet:768,Orphanet:90647|MONDO:MONDO:0019171,MedGen:C1141890,OMIM:PS192500,Orphanet:101016,Orphanet:768|MedGen:CN517202	Long QT syndrome 5|Jervell and Lange-Nielsen syndrome 2|Congenital long QT syndrome|not provided	germline	germline	GRCh38	21q22.12	criteria provided, multiple submitters, no conflicts	ClinGen:CA10644586
21	34448752	34448752	G	A	336656	single nucleotide variant	NM_000219.6(KCNE1):c.*493C>T	3753	KCNE1	HGNC:6240	Conflicting interpretations of pathogenicity	0	2018-01-13	77190660	RCV000298871|RCV000355983|RCV000407029	MONDO:MONDO:0013372,MedGen:C1867904,OMIM:613695,Orphanet:101016,Orphanet:768|MONDO:MONDO:0019171,MedGen:C1141890,OMIM:PS192500,Orphanet:101016,Orphanet:768|MONDO:MONDO:0012871,MedGen:C2676723,OMIM:612347,Orphanet:768,Orphanet:90647	Long QT syndrome 5|Congenital long QT syndrome|Jervell and Lange-Nielsen syndrome 2	germline	germline	GRCh38	21q22.12	criteria provided, conflicting interpretations	ClinGen:CA10644593
21	34448755	34448755	C	G	336659	single nucleotide variant	NM_000219.6(KCNE1):c.*490G>C	3753	KCNE1	HGNC:6240	Benign	0	2021-05-13	41314067	RCV000311815|RCV000368873|RCV000407038|RCV001683356	MONDO:MONDO:0012871,MedGen:C2676723,OMIM:612347,Orphanet:768,Orphanet:90647|MONDO:MONDO:0013372,MedGen:C1867904,OMIM:613695,Orphanet:101016,Orphanet:768|MONDO:MONDO:0019171,MedGen:C1141890,OMIM:PS192500,Orphanet:101016,Orphanet:768|MedGen:CN517202	Jervell and Lange-Nielsen syndrome 2|Long QT syndrome 5|Congenital long QT syndrome|not provided	germline	germline	GRCh38	21q22.12	criteria provided, multiple submitters, no conflicts	ClinGen:CA10644594
21	34448789	34448789	G	A	336663	single nucleotide variant	NM_000219.6(KCNE1):c.*456C>T	3753	KCNE1	HGNC:6240	Benign	0	2019-06-13	2070356	RCV000275693|RCV000330810|RCV000375978|RCV001653648	MONDO:MONDO:0013372,MedGen:C1867904,OMIM:613695,Orphanet:101016,Orphanet:768|MONDO:MONDO:0012871,MedGen:C2676723,OMIM:612347,Orphanet:768,Orphanet:90647|MONDO:MONDO:0019171,MedGen:C1141890,OMIM:PS192500,Orphanet:101016,Orphanet:768|MedGen:CN517202	Long QT syndrome 5|Jervell and Lange-Nielsen syndrome 2|Congenital long QT syndrome|not provided	germline	germline	GRCh38	21q22.12	criteria provided, multiple submitters, no conflicts	ClinGen:CA10644595
21	34449215	34449215	G	C	336668	single nucleotide variant	NM_000219.6(KCNE1):c.*30C>G	3753	KCNE1	HGNC:6240	Conflicting interpretations of pathogenicity	0	2018-01-12	150963475	RCV000285233|RCV000315774|RCV000379652|RCV001613115	MONDO:MONDO:0019171,MedGen:C1141890,OMIM:PS192500,Orphanet:101016,Orphanet:768|MONDO:MONDO:0012871,MedGen:C2676723,OMIM:612347,Orphanet:768,Orphanet:90647|MONDO:MONDO:0013372,MedGen:C1867904,OMIM:613695,Orphanet:101016,Orphanet:768|MedGen:CN517202	Congenital long QT syndrome|Jervell and Lange-Nielsen syndrome 2|Long QT syndrome 5|not provided	germline	germline	GRCh38	21q22.12	criteria provided, conflicting interpretations	ClinGen:CA10644597
21	34512014	34512014	C	T	336670	single nucleotide variant	NM_000219.6(KCNE1):c.-377+13G>A	3753	KCNE1	HGNC:6240	Conflicting interpretations of pathogenicity	0	2018-01-13	41315351	RCV000291090|RCV000345983|RCV000401874	MONDO:MONDO:0013372,MedGen:C1867904,OMIM:613695,Orphanet:101016,Orphanet:768|MONDO:MONDO:0019171,MedGen:C1141890,OMIM:PS192500,Orphanet:101016,Orphanet:768|MONDO:MONDO:0012871,MedGen:C2676723,OMIM:612347,Orphanet:768,Orphanet:90647	Long QT syndrome 5|Congenital long QT syndrome|Jervell and Lange-Nielsen syndrome 2	germline	germline	GRCh38	21q22.12	criteria provided, conflicting interpretations	ClinGen:CA10644598
21	34512114	34512114	C	T	336674	single nucleotide variant	NM_000219.6(KCNE1):c.-464G>A	3753	KCNE1	HGNC:6240	Benign	0	2018-01-13	4817670	RCV000263187|RCV000312620|RCV000367279	MONDO:MONDO:0012871,MedGen:C2676723,OMIM:612347,Orphanet:768,Orphanet:90647|MONDO:MONDO:0019171,MedGen:C1141890,OMIM:PS192500,Orphanet:101016,Orphanet:768|MONDO:MONDO:0013372,MedGen:C1867904,OMIM:613695,Orphanet:101016,Orphanet:768	Jervell and Lange-Nielsen syndrome 2|Congenital long QT syndrome|Long QT syndrome 5	germline	germline	GRCh38	21q22.12	criteria provided, single submitter	ClinGen:CA10644599
14	75959002	75959002	G	A	337306	single nucleotide variant	NM_003239.5(TGFB3):c.*185C>T	7043	TGFB3	HGNC:11769	Uncertain significance	0	2016-06-14	3917216	RCV000274594	MONDO:MONDO:0016587,MedGen:C0349788,Orphanet:247	Arrhythmogenic right ventricular cardiomyopathy	germline	germline	GRCh38	14q24.3	criteria provided, single submitter	ClinGen:CA10644962
14	23383299	23383299	G	A	337425	single nucleotide variant	NM_002471.4(MYH6):c.5587C>T (p.Leu1863=)	4624	MYH6	HGNC:7576	Likely benign	0	2021-09-01	142767538	RCV001592484|RCV002343774|RCV002501959	MedGen:CN517202|MedGen:CN230736|MONDO:MONDO:0013198,MedGen:C2750466,OMIM:613252,Orphanet:154;MONDO:MONDO:0008647,MedGen:C3495498,OMIM:192600;MONDO:MONDO:0013197,MedGen:C2750467,OMIM:613251;MONDO:MONDO:0013568,MedGen:C3279791,OMIM:614090,Orphanet:166282;MONDO:MONDO:0013567,MedGen:C3279790,OMIM:614089,Orphanet:1478	not provided|Cardiovascular phenotype|Dilated cardiomyopathy 1EE;Hypertrophic cardiomyopathy 1;Hypertrophic cardiomyopathy 14;Sick sinus syndrome 3, susceptibility to;Atrial septal defect 3	germline;unknown	germline	GRCh38	14q11.2	criteria provided, multiple submitters, no conflicts	-
14	23384640	23384640	C	T	337429	single nucleotide variant	NM_002471.4(MYH6):c.5367G>A (p.Glu1789=)	4624	MYH6	HGNC:7576	Likely benign	0	2021-09-27	753335327	RCV001396126|RCV002348049|RCV002502226	MONDO:MONDO:0013197,MedGen:C2750467,OMIM:613251|MedGen:CN230736|MONDO:MONDO:0013197,MedGen:C2750467,OMIM:613251;MONDO:MONDO:0013568,MedGen:C3279791,OMIM:614090,Orphanet:166282;MONDO:MONDO:0008647,MedGen:C3495498,OMIM:192600;MONDO:MONDO:0013198,MedGen:C2750466,OMIM:613252,Orphanet:154;MONDO:MONDO:0013567,MedGen:C3279790,OMIM:614089,Orphanet:1478	Hypertrophic cardiomyopathy 14|Cardiovascular phenotype|Hypertrophic cardiomyopathy 14;Sick sinus syndrome 3, susceptibility to;Hypertrophic cardiomyopathy 1;Dilated cardiomyopathy 1EE;Atrial septal defect 3	germline;unknown	germline	GRCh38	14q11.2	criteria provided, multiple submitters, no conflicts	ClinGen:CA7114447
14	23390185	23390185	C	T	337435	single nucleotide variant	NM_002471.4(MYH6):c.3604G>A (p.Val1202Met)	4624	MYH6	HGNC:7576	Conflicting interpretations of pathogenicity	0	2022-10-25	368451573	RCV000295361|RCV000335256|RCV000373519|RCV000506811|RCV000765149|RCV001089300|RCV002450864	Human Phenotype Ontology:HP:0001630,Human Phenotype Ontology:HP:0001631,MONDO:MONDO:0006664,MedGen:C0018817,OMIM:PS108800,Orphanet:1478|Human Phenotype Ontology:HP:0001639,MONDO:MONDO:0005045,MeSH:D002312,MedGen:C0007194,Orphanet:217569|MedGen:CN239310|MedGen:CN517202|MONDO:MONDO:0013567,MedGen:C3279790,OMIM:614089,Orphanet:1478;MONDO:MONDO:0008647,MedGen:C3495498,OMIM:192600;MONDO:MONDO:0013198,MedGen:C2750466,OMIM:613252,Orphanet:154;MONDO:MONDO:0013568,MedGen:C3279791,OMIM:614090,Orphanet:166282;MONDO:MONDO:0013197,MedGen:C2750467,OMIM:613251|MONDO:MONDO:0013197,MedGen:C2750467,OMIM:613251|MedGen:CN230736	Atrial septal defect|Hypertrophic cardiomyopathy|Dilated Cardiomyopathy, Dominant|not provided|Atrial septal defect 3;Hypertrophic cardiomyopathy 1;Dilated cardiomyopathy 1EE;Sick sinus syndrome 3, susceptibility to;Hypertrophic cardiomyopathy 14|Hypertrophic cardiomyopathy 14|Cardiovascular phenotype	germline;unknown	germline	GRCh38	14q11.2	criteria provided, conflicting interpretations	ClinGen:CA7115127
17	41758781	41758781	T	C	338366	single nucleotide variant	NM_002230.4(JUP):c.1587A>G (p.Gln529=)	3728	JUP	HGNC:6207	Uncertain significance	0	2016-06-14	886052919	RCV000298154|RCV000355382	MONDO:MONDO:0016587,MedGen:C0349788,Orphanet:247|MONDO:MONDO:0011017,MedGen:C1832600,OMIM:601214,Orphanet:34217	Arrhythmogenic right ventricular cardiomyopathy|Naxos disease	germline	germline	GRCh38	17q21.2	criteria provided, single submitter	ClinGen:CA10645644
15	34789322	34789322	T	C	338527	single nucleotide variant	NM_005159.4(ACTC1):c.*1090A>G	70	ACTC1	HGNC:143	Uncertain significance	0	2016-06-14	886051070	RCV000285209|RCV000302751|RCV000342469|RCV000373558|RCV000402562	MONDO:MONDO:0016340,MedGen:C0340429,OMIM:PS115210,Orphanet:217635|Human Phenotype Ontology:HP:0001630,Human Phenotype Ontology:HP:0001631,MONDO:MONDO:0006664,MedGen:C0018817,OMIM:PS108800,Orphanet:1478|Human Phenotype Ontology:HP:0001639,MONDO:MONDO:0005045,MeSH:D002312,MedGen:C0007194,Orphanet:217569|MedGen:CN239310|Human Phenotype Ontology:HP:0011664,MedGen:C4021133	Familial restrictive cardiomyopathy|Atrial septal defect|Hypertrophic cardiomyopathy|Dilated Cardiomyopathy, Dominant|Left ventricular noncompaction cardiomyopathy	germline	germline	GRCh38	15q14	criteria provided, single submitter	ClinGen:CA10645719
15	34789342	34789342	T	G	338558	single nucleotide variant	NM_005159.4(ACTC1):c.*1070A>C	70	ACTC1	HGNC:143	Uncertain significance	0	2016-06-14	886051071	RCV000307395|RCV000346989|RCV000364358|RCV000393383|RCV000393389	MONDO:MONDO:0016340,MedGen:C0340429,OMIM:PS115210,Orphanet:217635|Human Phenotype Ontology:HP:0001639,MONDO:MONDO:0005045,MeSH:D002312,MedGen:C0007194,Orphanet:217569|Human Phenotype Ontology:HP:0011664,MedGen:C4021133|MedGen:CN239310|Human Phenotype Ontology:HP:0001630,Human Phenotype Ontology:HP:0001631,MONDO:MONDO:0006664,MedGen:C0018817,OMIM:PS108800,Orphanet:1478	Familial restrictive cardiomyopathy|Hypertrophic cardiomyopathy|Left ventricular noncompaction cardiomyopathy|Dilated Cardiomyopathy, Dominant|Atrial septal defect	germline	germline	GRCh38	15q14	criteria provided, single submitter	ClinGen:CA10645743
15	34789704	34789704	C	A	338582	single nucleotide variant	NM_005159.4(ACTC1):c.*708G>T	70	ACTC1	HGNC:143	Uncertain significance	0	2016-06-14	886051077	RCV000298793|RCV000299475|RCV000353714|RCV000358925|RCV000397950	Human Phenotype Ontology:HP:0011664,MedGen:C4021133|MONDO:MONDO:0016340,MedGen:C0340429,OMIM:PS115210,Orphanet:217635|MedGen:CN239310|Human Phenotype Ontology:HP:0001639,MONDO:MONDO:0005045,MeSH:D002312,MedGen:C0007194,Orphanet:217569|Human Phenotype Ontology:HP:0001630,Human Phenotype Ontology:HP:0001631,MONDO:MONDO:0006664,MedGen:C0018817,OMIM:PS108800,Orphanet:1478	Left ventricular noncompaction cardiomyopathy|Familial restrictive cardiomyopathy|Dilated Cardiomyopathy, Dominant|Hypertrophic cardiomyopathy|Atrial septal defect	germline	germline	GRCh38	15q14	criteria provided, single submitter	ClinGen:CA10645760
15	34789769	34789769	G	T	338583	single nucleotide variant	NM_005159.4(ACTC1):c.*643C>A	70	ACTC1	HGNC:143	Uncertain significance	0	2016-06-14	886051081	RCV000303315|RCV000304653|RCV000358212|RCV000364036|RCV000394968	Human Phenotype Ontology:HP:0011664,MedGen:C4021133|MedGen:CN239310|MONDO:MONDO:0016340,MedGen:C0340429,OMIM:PS115210,Orphanet:217635|Human Phenotype Ontology:HP:0001630,Human Phenotype Ontology:HP:0001631,MONDO:MONDO:0006664,MedGen:C0018817,OMIM:PS108800,Orphanet:1478|Human Phenotype Ontology:HP:0001639,MONDO:MONDO:0005045,MeSH:D002312,MedGen:C0007194,Orphanet:217569	Left ventricular noncompaction cardiomyopathy|Dilated Cardiomyopathy, Dominant|Familial restrictive cardiomyopathy|Atrial septal defect|Hypertrophic cardiomyopathy	germline	germline	GRCh38	15q14	criteria provided, single submitter	ClinGen:CA10645761
15	34789851	34789851	G	T	338588	single nucleotide variant	NM_005159.4(ACTC1):c.*561C>A	70	ACTC1	HGNC:143	Uncertain significance	0	2016-06-14	886051083	RCV000260427|RCV000280485|RCV000315593|RCV000374979|RCV000387810	Human Phenotype Ontology:HP:0001639,MONDO:MONDO:0005045,MeSH:D002312,MedGen:C0007194,Orphanet:217569|MONDO:MONDO:0016340,MedGen:C0340429,OMIM:PS115210,Orphanet:217635|Human Phenotype Ontology:HP:0001630,Human Phenotype Ontology:HP:0001631,MONDO:MONDO:0006664,MedGen:C0018817,OMIM:PS108800,Orphanet:1478|MedGen:CN239310|Human Phenotype Ontology:HP:0011664,MedGen:C4021133	Hypertrophic cardiomyopathy|Familial restrictive cardiomyopathy|Atrial septal defect|Dilated Cardiomyopathy, Dominant|Left ventricular noncompaction cardiomyopathy	germline	germline	GRCh38	15q14	criteria provided, single submitter	ClinGen:CA10645764
15	34790165	34790165	C	T	338608	single nucleotide variant	NM_005159.4(ACTC1):c.*247G>A	70	ACTC1	HGNC:143	Uncertain significance	0	2016-06-14	886051088	RCV000295915|RCV000330984|RCV000334492|RCV000387883|RCV000406943	MedGen:CN239310|Human Phenotype Ontology:HP:0001630,Human Phenotype Ontology:HP:0001631,MONDO:MONDO:0006664,MedGen:C0018817,OMIM:PS108800,Orphanet:1478|MONDO:MONDO:0016340,MedGen:C0340429,OMIM:PS115210,Orphanet:217635|Human Phenotype Ontology:HP:0001639,MONDO:MONDO:0005045,MeSH:D002312,MedGen:C0007194,Orphanet:217569|Human Phenotype Ontology:HP:0011664,MedGen:C4021133	Dilated Cardiomyopathy, Dominant|Atrial septal defect|Familial restrictive cardiomyopathy|Hypertrophic cardiomyopathy|Left ventricular noncompaction cardiomyopathy	germline	germline	GRCh38	15q14	criteria provided, single submitter	ClinGen:CA10645778
15	34795519	34795519	G	C	338610	single nucleotide variant	NM_005159.5(ACTC1):c.-36C>G	70	ACTC1	HGNC:143	Conflicting interpretations of pathogenicity	0	2017-02-06	886051091	RCV000288762|RCV000325108|RCV000328680|RCV000383223|RCV000379885|RCV000608420	Human Phenotype Ontology:HP:0011664,MedGen:C4021133|MONDO:MONDO:0016340,MedGen:C0340429,OMIM:PS115210,Orphanet:217635|Human Phenotype Ontology:HP:0001639,MONDO:MONDO:0005045,MeSH:D002312,MedGen:C0007194,Orphanet:217569|Human Phenotype Ontology:HP:0001630,Human Phenotype Ontology:HP:0001631,MONDO:MONDO:0006664,MedGen:C0018817,OMIM:PS108800,Orphanet:1478|MedGen:CN239310|MedGen:CN169374	Left ventricular noncompaction cardiomyopathy|Familial restrictive cardiomyopathy|Hypertrophic cardiomyopathy|Atrial septal defect|Dilated Cardiomyopathy, Dominant|not specified	germline	germline	GRCh38	15q14	criteria provided, conflicting interpretations	ClinGen:CA10645779
15	34795538	34795538	G	T	338623	single nucleotide variant	NM_005159.5(ACTC1):c.-55C>A	70	ACTC1	HGNC:143	Uncertain significance	0	2016-06-14	886051093	RCV000297441|RCV000311350|RCV000351113|RCV000393573|RCV000403677	Human Phenotype Ontology:HP:0001639,MONDO:MONDO:0005045,MeSH:D002312,MedGen:C0007194,Orphanet:217569|Human Phenotype Ontology:HP:0011664,MedGen:C4021133|MONDO:MONDO:0016340,MedGen:C0340429,OMIM:PS115210,Orphanet:217635|Human Phenotype Ontology:HP:0001630,Human Phenotype Ontology:HP:0001631,MONDO:MONDO:0006664,MedGen:C0018817,OMIM:PS108800,Orphanet:1478|MedGen:CN239310	Hypertrophic cardiomyopathy|Left ventricular noncompaction cardiomyopathy|Familial restrictive cardiomyopathy|Atrial septal defect|Dilated Cardiomyopathy, Dominant	germline	germline	GRCh38	15q14	criteria provided, single submitter	ClinGen:CA10645783
X	154421564	154421564	G	A	339057	single nucleotide variant	NM_000116.5(TAFAZZIN):c.*560G>A	6901	TAFAZZIN	HGNC:11577	Benign/Likely benign	0	2018-01-12	782808430	RCV000271777|RCV000329136|RCV000359030|RCV000362827	MONDO:MONDO:0010543,MedGen:C0574083,OMIM:302060,Orphanet:111|Human Phenotype Ontology:HP:0001706,MONDO:MONDO:0009169,MedGen:C0014117,OMIM:226000,Orphanet:2022|Human Phenotype Ontology:HP:0011664,MedGen:C4021133|EFO:EFO_0000407,Human Phenotype Ontology:HP:0001644,Human Phenotype Ontology:HP:0001725,Human Phenotype Ontology:HP:0005159,Human Phenotype Ontology:HP:0200130,MONDO:MONDO:0005021,MeSH:D002311,MedGen:C0007193,Orphanet:217604	3-Methylglutaconic aciduria type 2|Endocardial fibroelastosis|Left ventricular noncompaction cardiomyopathy|Primary dilated cardiomyopathy	germline	germline	GRCh38	Xq28	criteria provided, single submitter	ClinGen:CA10562489
14	75981507	75981507	G	A	339360	single nucleotide variant	NM_003239.5(TGFB3):c.-614C>T	-1	IFT43;TGFB3	-	Benign/Likely benign	0	2018-06-18	11466414	RCV000267554|RCV000276178|RCV000827670	MONDO:MONDO:0009032,MedGen:C4551571,OMIM:PS218330,Orphanet:1515|MONDO:MONDO:0016587,MedGen:C0349788,Orphanet:247|MedGen:CN517202	Cranioectodermal dysplasia|Arrhythmogenic right ventricular cardiomyopathy|not provided	germline	germline	GRCh38	14q24.3	criteria provided, multiple submitters, no conflicts	ClinGen:CA10646246
17	70169660	70169660	C	T	339907	single nucleotide variant	NM_000891.3(KCNJ2):c.-258C>T	3759	KCNJ2	HGNC:6263	Uncertain significance	0	2021-10-13	886053321	RCV000306242|RCV000360060|RCV000404288|RCV002504100	MONDO:MONDO:0013513,MedGen:C3151431,OMIM:613980|MONDO:MONDO:0012314,MedGen:C1865018,OMIM:609622,Orphanet:51083|MONDO:MONDO:0008222,MedGen:C1563715,OMIM:170390,Orphanet:37553|MONDO:MONDO:0008222,MedGen:C1563715,OMIM:170390,Orphanet:37553;MONDO:MONDO:0012314,MedGen:C1865018,OMIM:609622,Orphanet:51083;MONDO:MONDO:0013513,MedGen:C3151431,OMIM:613980	Atrial fibrillation, familial, 9|Short QT syndrome type 3|Andersen Tawil syndrome|Andersen Tawil syndrome;Short QT syndrome type 3;Atrial fibrillation, familial, 9	germline;unknown	germline	GRCh38	17q24.3	criteria provided, multiple submitters, no conflicts	ClinGen:CA10646612
17	70174952	70174952	C	T	339908	single nucleotide variant	NM_000891.3(KCNJ2):c.-88C>T	3759	KCNJ2	HGNC:6263	Uncertain significance	0	2016-06-14	886053322	RCV000284472|RCV000339533|RCV000374282	MONDO:MONDO:0018054,MedGen:C3468561,OMIM:PS608583,Orphanet:334|MONDO:MONDO:0008222,MedGen:C1563715,OMIM:170390,Orphanet:37553|MONDO:MONDO:0000453,MedGen:C2348199,OMIM:PS609620,Orphanet:51083	Familial atrial fibrillation|Andersen Tawil syndrome|Short QT syndrome	germline	germline	GRCh38	17q24.3	criteria provided, single submitter	ClinGen:CA10646613
17	70175570	70175570	C	T	339911	single nucleotide variant	NM_000891.3(KCNJ2):c.531C>T (p.Gly177=)	3759	KCNJ2	HGNC:6263	Conflicting interpretations of pathogenicity	0	2022-10-29	544384907	RCV000277106|RCV000297116|RCV000354080|RCV000533744|RCV002348070	MONDO:MONDO:0008222,MedGen:C1563715,OMIM:170390,Orphanet:37553|MONDO:MONDO:0013513,MedGen:C3151431,OMIM:613980|MONDO:MONDO:0012314,MedGen:C1865018,OMIM:609622,Orphanet:51083|MONDO:MONDO:0008222,MedGen:C1563715,OMIM:170390,Orphanet:37553;MONDO:MONDO:0012314,MedGen:C1865018,OMIM:609622,Orphanet:51083|MedGen:CN230736	Andersen Tawil syndrome|Atrial fibrillation, familial, 9|Short QT syndrome type 3|Andersen Tawil syndrome;Short QT syndrome type 3|Cardiovascular phenotype	germline	germline	GRCh38	17q24.3	criteria provided, conflicting interpretations	ClinGen:CA8738740
17	70176445	70176445	G	A	339912	single nucleotide variant	NM_000891.3(KCNJ2):c.*122G>A	3759	KCNJ2	HGNC:6263	Uncertain significance	0	2018-01-13	886053324	RCV000264944|RCV000300140|RCV000357398	MONDO:MONDO:0008222,MedGen:C1563715,OMIM:170390,Orphanet:37553|MONDO:MONDO:0012314,MedGen:C1865018,OMIM:609622,Orphanet:51083|MONDO:MONDO:0013513,MedGen:C3151431,OMIM:613980	Andersen Tawil syndrome|Short QT syndrome type 3|Atrial fibrillation, familial, 9	germline	germline	GRCh38	17q24.3	criteria provided, single submitter	ClinGen:CA10646615
17	70176947	70176947	G	A	339916	single nucleotide variant	NM_000891.3(KCNJ2):c.*624G>A	3759	KCNJ2	HGNC:6263	Benign	0	2021-05-13	9302915	RCV000273650|RCV000331195|RCV000365941|RCV001709596	MONDO:MONDO:0008222,MedGen:C1563715,OMIM:170390,Orphanet:37553|MONDO:MONDO:0013513,MedGen:C3151431,OMIM:613980|MONDO:MONDO:0012314,MedGen:C1865018,OMIM:609622,Orphanet:51083|MedGen:CN517202	Andersen Tawil syndrome|Atrial fibrillation, familial, 9|Short QT syndrome type 3|not provided	germline	germline	GRCh38	17q24.3	criteria provided, multiple submitters, no conflicts	ClinGen:CA10646619
17	70177319	70177319	C	T	339922	single nucleotide variant	NM_000891.3(KCNJ2):c.*996C>T	3759	KCNJ2	HGNC:6263	Conflicting interpretations of pathogenicity	0	2018-01-13	77958248	RCV000313830|RCV000371373|RCV000403317	MONDO:MONDO:0013513,MedGen:C3151431,OMIM:613980|MONDO:MONDO:0012314,MedGen:C1865018,OMIM:609622,Orphanet:51083|MONDO:MONDO:0008222,MedGen:C1563715,OMIM:170390,Orphanet:37553	Atrial fibrillation, familial, 9|Short QT syndrome type 3|Andersen Tawil syndrome	germline	germline	GRCh38	17q24.3	criteria provided, conflicting interpretations	ClinGen:CA10646624
17	70177448	70177448	G	A	339923	single nucleotide variant	NM_000891.3(KCNJ2):c.*1125G>A	3759	KCNJ2	HGNC:6263	Benign/Likely benign	0	2018-01-13	191729421	RCV000263677|RCV000321141|RCV000378233	MONDO:MONDO:0012314,MedGen:C1865018,OMIM:609622,Orphanet:51083|MONDO:MONDO:0013513,MedGen:C3151431,OMIM:613980|MONDO:MONDO:0008222,MedGen:C1563715,OMIM:170390,Orphanet:37553	Short QT syndrome type 3|Atrial fibrillation, familial, 9|Andersen Tawil syndrome	germline	germline	GRCh38	17q24.3	criteria provided, single submitter	ClinGen:CA10646625
17	70177735	70177735	G	A	339925	single nucleotide variant	NM_000891.3(KCNJ2):c.*1412G>A	3759	KCNJ2	HGNC:6263	Uncertain significance	0	2018-01-13	886053331	RCV000264458|RCV000323130|RCV000377664	MONDO:MONDO:0012314,MedGen:C1865018,OMIM:609622,Orphanet:51083|MONDO:MONDO:0008222,MedGen:C1563715,OMIM:170390,Orphanet:37553|MONDO:MONDO:0013513,MedGen:C3151431,OMIM:613980	Short QT syndrome type 3|Andersen Tawil syndrome|Atrial fibrillation, familial, 9	germline	germline	GRCh38	17q24.3	criteria provided, single submitter	ClinGen:CA10646627
17	70178117	70178117	C	A	339933	single nucleotide variant	NM_000891.3(KCNJ2):c.*1794C>A	3759	KCNJ2	HGNC:6263	Uncertain significance	0	2021-07-23	55864879	RCV000300416|RCV000355434|RCV000406949|RCV002495025	MONDO:MONDO:0008222,MedGen:C1563715,OMIM:170390,Orphanet:37553|MONDO:MONDO:0013513,MedGen:C3151431,OMIM:613980|MONDO:MONDO:0012314,MedGen:C1865018,OMIM:609622,Orphanet:51083|MONDO:MONDO:0008222,MedGen:C1563715,OMIM:170390,Orphanet:37553;MONDO:MONDO:0012314,MedGen:C1865018,OMIM:609622,Orphanet:51083;MONDO:MONDO:0013513,MedGen:C3151431,OMIM:613980	Andersen Tawil syndrome|Atrial fibrillation, familial, 9|Short QT syndrome type 3|Andersen Tawil syndrome;Short QT syndrome type 3;Atrial fibrillation, familial, 9	germline;unknown	germline	GRCh38	17q24.3	criteria provided, multiple submitters, no conflicts	ClinGen:CA10646633
17	70179021	70179021	T	C	339934	single nucleotide variant	NM_000891.3(KCNJ2):c.*2698T>C	3759	KCNJ2	HGNC:6263	Uncertain significance	0	2021-08-18	368668294	RCV000263516|RCV000322292|RCV000376975|RCV002480156	MONDO:MONDO:0012314,MedGen:C1865018,OMIM:609622,Orphanet:51083|MONDO:MONDO:0013513,MedGen:C3151431,OMIM:613980|MONDO:MONDO:0008222,MedGen:C1563715,OMIM:170390,Orphanet:37553|MONDO:MONDO:0008222,MedGen:C1563715,OMIM:170390,Orphanet:37553;MONDO:MONDO:0012314,MedGen:C1865018,OMIM:609622,Orphanet:51083;MONDO:MONDO:0013513,MedGen:C3151431,OMIM:613980	Short QT syndrome type 3|Atrial fibrillation, familial, 9|Andersen Tawil syndrome|Andersen Tawil syndrome;Short QT syndrome type 3;Atrial fibrillation, familial, 9	germline;unknown	germline	GRCh38	17q24.3	criteria provided, multiple submitters, no conflicts	ClinGen:CA10646634
17	70179077	70179077	T	C	339941	single nucleotide variant	NM_000891.3(KCNJ2):c.*2754T>C	3759	KCNJ2	HGNC:6263	Conflicting interpretations of pathogenicity	0	2021-05-13	9915769	RCV000260451|RCV000315788|RCV000355220|RCV001653585	MONDO:MONDO:0013513,MedGen:C3151431,OMIM:613980|MONDO:MONDO:0008222,MedGen:C1563715,OMIM:170390,Orphanet:37553|MONDO:MONDO:0012314,MedGen:C1865018,OMIM:609622,Orphanet:51083|MedGen:CN517202	Atrial fibrillation, familial, 9|Andersen Tawil syndrome|Short QT syndrome type 3|not provided	germline	germline	GRCh38	17q24.3	criteria provided, conflicting interpretations	ClinGen:CA10646636
15	34788244	34788244	C	A	340274	single nucleotide variant	NM_005159.4(ACTC1):c.*2168G>T	70	ACTC1	HGNC:143	Uncertain significance	0	2016-06-14	886051061	RCV000261459|RCV000267447|RCV000297942|RCV000356226|RCV000362070	MONDO:MONDO:0016340,MedGen:C0340429,OMIM:PS115210,Orphanet:217635|Human Phenotype Ontology:HP:0001639,MONDO:MONDO:0005045,MeSH:D002312,MedGen:C0007194,Orphanet:217569|Human Phenotype Ontology:HP:0001630,Human Phenotype Ontology:HP:0001631,MONDO:MONDO:0006664,MedGen:C0018817,OMIM:PS108800,Orphanet:1478|Human Phenotype Ontology:HP:0011664,MedGen:C4021133|MedGen:CN239310	Familial restrictive cardiomyopathy|Hypertrophic cardiomyopathy|Atrial septal defect|Left ventricular noncompaction cardiomyopathy|Dilated Cardiomyopathy, Dominant	germline	germline	GRCh38	15q14	criteria provided, single submitter	ClinGen:CA10646826
15	34788615	34788615	G	T	340279	single nucleotide variant	NM_005159.4(ACTC1):c.*1797C>A	70	ACTC1	HGNC:143	Uncertain significance	0	2016-06-14	886051063	RCV000264241|RCV000270286|RCV000310164|RCV000359063|RCV000364778	Human Phenotype Ontology:HP:0001639,MONDO:MONDO:0005045,MeSH:D002312,MedGen:C0007194,Orphanet:217569|Human Phenotype Ontology:HP:0011664,MedGen:C4021133|Human Phenotype Ontology:HP:0001630,Human Phenotype Ontology:HP:0001631,MONDO:MONDO:0006664,MedGen:C0018817,OMIM:PS108800,Orphanet:1478|MedGen:CN239310|MONDO:MONDO:0016340,MedGen:C0340429,OMIM:PS115210,Orphanet:217635	Hypertrophic cardiomyopathy|Left ventricular noncompaction cardiomyopathy|Atrial septal defect|Dilated Cardiomyopathy, Dominant|Familial restrictive cardiomyopathy	germline	germline	GRCh38	15q14	criteria provided, single submitter	ClinGen:CA10646831
15	34789429	34789429	G	A	340282	single nucleotide variant	NM_005159.4(ACTC1):c.*983C>T	70	ACTC1	HGNC:143	Uncertain significance	0	2016-06-14	549986676	RCV000312101|RCV000351835|RCV000355267|RCV000398019|RCV000406611	MedGen:CN239310|Human Phenotype Ontology:HP:0001639,MONDO:MONDO:0005045,MeSH:D002312,MedGen:C0007194,Orphanet:217569|MONDO:MONDO:0016340,MedGen:C0340429,OMIM:PS115210,Orphanet:217635|Human Phenotype Ontology:HP:0011664,MedGen:C4021133|Human Phenotype Ontology:HP:0001630,Human Phenotype Ontology:HP:0001631,MONDO:MONDO:0006664,MedGen:C0018817,OMIM:PS108800,Orphanet:1478	Dilated Cardiomyopathy, Dominant|Hypertrophic cardiomyopathy|Familial restrictive cardiomyopathy|Left ventricular noncompaction cardiomyopathy|Atrial septal defect	germline	germline	GRCh38	15q14	criteria provided, single submitter	ClinGen:CA10646834
15	34789637	34789637	G	T	340299	single nucleotide variant	NM_005159.4(ACTC1):c.*775C>A	70	ACTC1	HGNC:143	Uncertain significance	0	2016-06-14	886051075	RCV000308227|RCV000344413|RCV000343165|RCV000403338|RCV000403063	Human Phenotype Ontology:HP:0001630,Human Phenotype Ontology:HP:0001631,MONDO:MONDO:0006664,MedGen:C0018817,OMIM:PS108800,Orphanet:1478|Human Phenotype Ontology:HP:0011664,MedGen:C4021133|MedGen:CN239310|MONDO:MONDO:0016340,MedGen:C0340429,OMIM:PS115210,Orphanet:217635|Human Phenotype Ontology:HP:0001639,MONDO:MONDO:0005045,MeSH:D002312,MedGen:C0007194,Orphanet:217569	Atrial septal defect|Left ventricular noncompaction cardiomyopathy|Dilated Cardiomyopathy, Dominant|Familial restrictive cardiomyopathy|Hypertrophic cardiomyopathy	germline	germline	GRCh38	15q14	criteria provided, single submitter	ClinGen:CA10646851
15	34789738	34789738	G	T	340308	single nucleotide variant	NM_005159.4(ACTC1):c.*674C>A	70	ACTC1	HGNC:143	Uncertain significance	0	2016-06-14	886051079	RCV000290795|RCV000296547|RCV000331829|RCV000384231|RCV000386388	MedGen:CN239310|Human Phenotype Ontology:HP:0001630,Human Phenotype Ontology:HP:0001631,MONDO:MONDO:0006664,MedGen:C0018817,OMIM:PS108800,Orphanet:1478|MONDO:MONDO:0016340,MedGen:C0340429,OMIM:PS115210,Orphanet:217635|Human Phenotype Ontology:HP:0001639,MONDO:MONDO:0005045,MeSH:D002312,MedGen:C0007194,Orphanet:217569|Human Phenotype Ontology:HP:0011664,MedGen:C4021133	Dilated Cardiomyopathy, Dominant|Atrial septal defect|Familial restrictive cardiomyopathy|Hypertrophic cardiomyopathy|Left ventricular noncompaction cardiomyopathy	germline	germline	GRCh38	15q14	criteria provided, single submitter	ClinGen:CA10646860
15	34789766	34789766	G	T	340311	single nucleotide variant	NM_005159.4(ACTC1):c.*646C>A	70	ACTC1	HGNC:143	Uncertain significance	0	2016-06-14	886051080	RCV000279069|RCV000338827|RCV000351696|RCV000406433|RCV000408015	MedGen:CN239310|Human Phenotype Ontology:HP:0001639,MONDO:MONDO:0005045,MeSH:D002312,MedGen:C0007194,Orphanet:217569|MONDO:MONDO:0016340,MedGen:C0340429,OMIM:PS115210,Orphanet:217635|Human Phenotype Ontology:HP:0001630,Human Phenotype Ontology:HP:0001631,MONDO:MONDO:0006664,MedGen:C0018817,OMIM:PS108800,Orphanet:1478|Human Phenotype Ontology:HP:0011664,MedGen:C4021133	Dilated Cardiomyopathy, Dominant|Hypertrophic cardiomyopathy|Familial restrictive cardiomyopathy|Atrial septal defect|Left ventricular noncompaction cardiomyopathy	germline	germline	GRCh38	15q14	criteria provided, single submitter	ClinGen:CA10646863
15	34789990	34789990	A	T	340314	single nucleotide variant	NM_005159.4(ACTC1):c.*422T>A	70	ACTC1	HGNC:143	Uncertain significance	0	2016-06-14	886051084	RCV000260753|RCV000277520|RCV000313962|RCV000318272|RCV000354798	Human Phenotype Ontology:HP:0001630,Human Phenotype Ontology:HP:0001631,MONDO:MONDO:0006664,MedGen:C0018817,OMIM:PS108800,Orphanet:1478|MedGen:CN239310|MONDO:MONDO:0016340,MedGen:C0340429,OMIM:PS115210,Orphanet:217635|Human Phenotype Ontology:HP:0001639,MONDO:MONDO:0005045,MeSH:D002312,MedGen:C0007194,Orphanet:217569|Human Phenotype Ontology:HP:0011664,MedGen:C4021133	Atrial septal defect|Dilated Cardiomyopathy, Dominant|Familial restrictive cardiomyopathy|Hypertrophic cardiomyopathy|Left ventricular noncompaction cardiomyopathy	germline	germline	GRCh38	15q14	criteria provided, single submitter	ClinGen:CA10646866
15	34790128	34790128	C	T	340316	single nucleotide variant	NM_005159.4(ACTC1):c.*284G>A	70	ACTC1	HGNC:143	Uncertain significance	0	2016-06-14	886051087	RCV000263874|RCV000266940|RCV000302676|RCV000324455|RCV000359293	Human Phenotype Ontology:HP:0011664,MedGen:C4021133|Human Phenotype Ontology:HP:0001630,Human Phenotype Ontology:HP:0001631,MONDO:MONDO:0006664,MedGen:C0018817,OMIM:PS108800,Orphanet:1478|MedGen:CN239310|Human Phenotype Ontology:HP:0001639,MONDO:MONDO:0005045,MeSH:D002312,MedGen:C0007194,Orphanet:217569|MONDO:MONDO:0016340,MedGen:C0340429,OMIM:PS115210,Orphanet:217635	Left ventricular noncompaction cardiomyopathy|Atrial septal defect|Dilated Cardiomyopathy, Dominant|Hypertrophic cardiomyopathy|Familial restrictive cardiomyopathy	germline	germline	GRCh38	15q14	criteria provided, single submitter	ClinGen:CA10646868
15	34790188	34790188	C	G	340327	single nucleotide variant	NM_005159.4(ACTC1):c.*224G>C	70	ACTC1	HGNC:143	Uncertain significance	0	2016-06-14	551820554	RCV000280418|RCV000303112|RCV000337845|RCV000360169|RCV000405824	MONDO:MONDO:0016340,MedGen:C0340429,OMIM:PS115210,Orphanet:217635|Human Phenotype Ontology:HP:0011664,MedGen:C4021133|MedGen:CN239310|Human Phenotype Ontology:HP:0001630,Human Phenotype Ontology:HP:0001631,MONDO:MONDO:0006664,MedGen:C0018817,OMIM:PS108800,Orphanet:1478|Human Phenotype Ontology:HP:0001639,MONDO:MONDO:0005045,MeSH:D002312,MedGen:C0007194,Orphanet:217569	Familial restrictive cardiomyopathy|Left ventricular noncompaction cardiomyopathy|Dilated Cardiomyopathy, Dominant|Atrial septal defect|Hypertrophic cardiomyopathy	germline	germline	GRCh38	15q14	criteria provided, single submitter	ClinGen:CA10646876
15	34792487	34792487	A	T	340332	single nucleotide variant	NM_005159.5(ACTC1):c.537T>A (p.Arg179=)	70	ACTC1	HGNC:143	Conflicting interpretations of pathogenicity	0	2022-09-27	750131288	RCV000290837|RCV000391237|RCV000648308|RCV001187915|RCV001597075|RCV002348054	MONDO:MONDO:0013261,MedGen:C3150681,OMIM:613424,Orphanet:154,Orphanet:54260|MONDO:MONDO:0012799,MedGen:C2677506,OMIM:612098|MONDO:MONDO:0013011,MedGen:C2748552,OMIM:612794,Orphanet:1478;MONDO:MONDO:0012799,MedGen:C2677506,OMIM:612098;MONDO:MONDO:0013261,MedGen:C3150681,OMIM:613424,Orphanet:154,Orphanet:54260|Human Phenotype Ontology:HP:0001638,MONDO:MONDO:0004994,MedGen:C0878544,Orphanet:167848|MedGen:CN517202|MedGen:CN230736	Dilated cardiomyopathy 1R|Hypertrophic cardiomyopathy 11|Atrial septal defect 5;Hypertrophic cardiomyopathy 11;Dilated cardiomyopathy 1R|Cardiomyopathy|not provided|Cardiovascular phenotype	germline	germline	GRCh38	15q14	criteria provided, conflicting interpretations	ClinGen:CA042059
15	34795592	34795592	G	T	340336	single nucleotide variant	NM_005159.4(ACTC1):c.-109C>A	70	ACTC1	HGNC:143	Uncertain significance	0	2016-06-14	886051097	RCV000263836|RCV000267389|RCV000303865|RCV000361541|RCV000358542	MONDO:MONDO:0016340,MedGen:C0340429,OMIM:PS115210,Orphanet:217635|MedGen:CN239310|Human Phenotype Ontology:HP:0001639,MONDO:MONDO:0005045,MeSH:D002312,MedGen:C0007194,Orphanet:217569|Human Phenotype Ontology:HP:0011664,MedGen:C4021133|Human Phenotype Ontology:HP:0001630,Human Phenotype Ontology:HP:0001631,MONDO:MONDO:0006664,MedGen:C0018817,OMIM:PS108800,Orphanet:1478	Familial restrictive cardiomyopathy|Dilated Cardiomyopathy, Dominant|Hypertrophic cardiomyopathy|Left ventricular noncompaction cardiomyopathy|Atrial septal defect	germline	germline	GRCh38	15q14	criteria provided, single submitter	ClinGen:CA10646881
15	34795658	34795658	G	T	340337	single nucleotide variant	NM_005159.4(ACTC1):c.-175C>A	70	ACTC1	HGNC:143	Uncertain significance	0	2016-06-14	886051098	RCV000260182|RCV000318847|RCV000334119|RCV000373465|RCV000386602	MONDO:MONDO:0016340,MedGen:C0340429,OMIM:PS115210,Orphanet:217635|Human Phenotype Ontology:HP:0001630,Human Phenotype Ontology:HP:0001631,MONDO:MONDO:0006664,MedGen:C0018817,OMIM:PS108800,Orphanet:1478|Human Phenotype Ontology:HP:0001639,MONDO:MONDO:0005045,MeSH:D002312,MedGen:C0007194,Orphanet:217569|MedGen:CN239310|Human Phenotype Ontology:HP:0011664,MedGen:C4021133	Familial restrictive cardiomyopathy|Atrial septal defect|Hypertrophic cardiomyopathy|Dilated Cardiomyopathy, Dominant|Left ventricular noncompaction cardiomyopathy	germline	germline	GRCh38	15q14	criteria provided, single submitter	ClinGen:CA10646882
18	31066778	31066778	C	T	341326	single nucleotide variant	NM_024422.6(DSC2):c.*1237G>A	1824	DSC2	HGNC:3036	Uncertain significance	0	2016-06-14	28530723	RCV000282595	MONDO:MONDO:0016587,MedGen:C0349788,Orphanet:247	Arrhythmogenic right ventricular cardiomyopathy	germline	germline	GRCh38	18q12.1	criteria provided, single submitter	ClinGen:CA10647418
18	31102395	31102395	C	A	341355	single nucleotide variant	NM_024422.6(DSC2):c.-424G>T	1824	DSC2	HGNC:3036	Uncertain significance	0	2016-06-14	555722283	RCV000268072	MONDO:MONDO:0016587,MedGen:C0349788,Orphanet:247	Arrhythmogenic right ventricular cardiomyopathy	germline	germline	GRCh38	18q12.1	criteria provided, single submitter	ClinGen:CA10647434
18	31498248	31498248	T	G	341423	single nucleotide variant	NM_001943.5(DSG2):c.-4T>G	1829	DSG2	HGNC:3049	Uncertain significance	0	2016-06-14	886053711	RCV000332619|RCV000389497	MedGen:CN239310|MONDO:MONDO:0016587,MedGen:C0349788,Orphanet:247	Dilated Cardiomyopathy, Dominant|Arrhythmogenic right ventricular cardiomyopathy	germline	germline	GRCh38	18q12.1	criteria provided, single submitter	ClinGen:CA10647455
18	31545712	31545712	T	C	341449	single nucleotide variant	NM_001943.5(DSG2):c.2335-9T>C	1829	DSG2	HGNC:3049	Conflicting interpretations of pathogenicity	0	2020-10-28	757355636	RCV000272699|RCV000329631|RCV000769513|RCV000907595|RCV001452466	MONDO:MONDO:0016587,MedGen:C0349788,Orphanet:247|MedGen:CN239310|Human Phenotype Ontology:HP:0001638,MONDO:MONDO:0004994,MedGen:C0878544,Orphanet:167848|MedGen:CN517202|MONDO:MONDO:0012434,MedGen:C1857777,OMIM:610193	Arrhythmogenic right ventricular cardiomyopathy|Dilated Cardiomyopathy, Dominant|Cardiomyopathy|not provided|Arrhythmogenic right ventricular dysplasia 10	germline	germline	GRCh38	18q12.1	criteria provided, conflicting interpretations	ClinGen:CA045805
18	31547162	31547162	G	T	341457	single nucleotide variant	NM_001943.5(DSG2):c.*419G>T	1829	DSG2	HGNC:3049	Uncertain significance	0	2016-06-14	552933757	RCV000284364|RCV000339505	MONDO:MONDO:0016587,MedGen:C0349788,Orphanet:247|MedGen:CN239310	Arrhythmogenic right ventricular cardiomyopathy|Dilated Cardiomyopathy, Dominant	germline	germline	GRCh38	18q12.1	criteria provided, single submitter	ClinGen:CA10647472
18	31547617	31547617	C	T	341476	single nucleotide variant	NM_001943.5(DSG2):c.*874C>T	1829	DSG2	HGNC:3049	Uncertain significance	0	2016-06-14	886053728	RCV000306127|RCV000399613	MedGen:CN239310|MONDO:MONDO:0016587,MedGen:C0349788,Orphanet:247	Dilated Cardiomyopathy, Dominant|Arrhythmogenic right ventricular cardiomyopathy	germline	germline	GRCh38	18q12.1	criteria provided, single submitter	ClinGen:CA10647486
18	31548529	31548529	G	T	341494	single nucleotide variant	NM_001943.5(DSG2):c.*1786G>T	1829	DSG2	HGNC:3049	Uncertain significance	0	2016-06-14	886053737	RCV000310806|RCV000365467	MedGen:CN239310|MONDO:MONDO:0016587,MedGen:C0349788,Orphanet:247	Dilated Cardiomyopathy, Dominant|Arrhythmogenic right ventricular cardiomyopathy	germline	germline	GRCh38	18q12.1	criteria provided, single submitter	ClinGen:CA10647503
18	31548777	31548777	C	T	341496	single nucleotide variant	NM_001943.5(DSG2):c.*2034C>T	1829	DSG2	HGNC:3049	Uncertain significance	0	2016-06-14	886053738	RCV000322475|RCV000374657	MedGen:CN239310|MONDO:MONDO:0016587,MedGen:C0349788,Orphanet:247	Dilated Cardiomyopathy, Dominant|Arrhythmogenic right ventricular cardiomyopathy	germline	germline	GRCh38	18q12.1	criteria provided, single submitter	ClinGen:CA10647505
19	35032637	35032637	C	T	343244	single nucleotide variant	NM_001037.5(SCN1B):c.150C>T (p.Asn50=)	6324	SCN1B	HGNC:10586	Conflicting interpretations of pathogenicity	0	2022-10-23	147073518	RCV000277961|RCV000325994|RCV002392882	MONDO:MONDO:0011416,MedGen:C1858672,OMIM:604233,Orphanet:36387|MONDO:MONDO:0013015,MedGen:C2748541,OMIM:612838,Orphanet:130,Orphanet:871|MedGen:CN230736	Generalized epilepsy with febrile seizures plus, type 1|Brugada syndrome 5|Cardiovascular phenotype	germline	germline	GRCh38	19q13.11	criteria provided, conflicting interpretations	ClinGen:CA9371964
17	16299972	16299972	C	T	343427	single nucleotide variant	NM_004278.4(PIGL):c.420C>T (p.Ile140=)	9487	PIGL	HGNC:8966	Uncertain significance	0	2018-01-12	374713933	RCV000386917|RCV001127344	MedGen:CN239148|MONDO:MONDO:0010221,MedGen:C1848392,OMIM:280000,Orphanet:3474	Coloboma, Congenital Heart Disease, Ichthyosiform Dermatosis, Intellectual Disability, and Ear Anomalies (CHIME) Syndrome|CHIME syndrome	germline	germline	GRCh38	17p11.2	criteria provided, single submitter	ClinGen:CA8409884
17	16313566	16313566	G	C	343430	single nucleotide variant	NM_004278.4(PIGL):c.446G>C (p.Gly149Ala)	9487	PIGL	HGNC:8966	Uncertain significance	0	2018-01-13	140211194	RCV000403137|RCV001123260	MedGen:CN239148|MONDO:MONDO:0010221,MedGen:C1848392,OMIM:280000,Orphanet:3474	Coloboma, Congenital Heart Disease, Ichthyosiform Dermatosis, Intellectual Disability, and Ear Anomalies (CHIME) Syndrome|CHIME syndrome	germline	germline	GRCh38	17p11.2	criteria provided, single submitter	ClinGen:CA8409911
17	16325918	16325918	A	G	343431	single nucleotide variant	NM_004278.4(PIGL):c.*20A>G	9487	PIGL	HGNC:8966	Benign	0	2021-09-05	15739	RCV000302032|RCV001123264|RCV001613032	MedGen:CN239148|MONDO:MONDO:0010221,MedGen:C1848392,OMIM:280000,Orphanet:3474|MedGen:CN517202	Coloboma, Congenital Heart Disease, Ichthyosiform Dermatosis, Intellectual Disability, and Ear Anomalies (CHIME) Syndrome|CHIME syndrome|not provided	germline	germline	GRCh38	17p11.2	criteria provided, multiple submitters, no conflicts	ClinGen:CA8410051
17	16326082	16326082	A	C	343441	single nucleotide variant	NM_004278.4(PIGL):c.*184A>C	9487	PIGL	HGNC:8966	Uncertain significance	0	2018-01-13	886052643	RCV000401963|RCV001124365	MedGen:CN239148|MONDO:MONDO:0010221,MedGen:C1848392,OMIM:280000,Orphanet:3474	Coloboma, Congenital Heart Disease, Ichthyosiform Dermatosis, Intellectual Disability, and Ear Anomalies (CHIME) Syndrome|CHIME syndrome	germline	germline	GRCh38	17p11.2	criteria provided, single submitter	ClinGen:CA10648638
17	16326222	16326222	A	G	343443	single nucleotide variant	NM_004278.4(PIGL):c.*324A>G	9487	PIGL	HGNC:8966	Uncertain significance	0	2018-01-12	886052645	RCV000270006|RCV001124369	MedGen:CN239148|MONDO:MONDO:0010221,MedGen:C1848392,OMIM:280000,Orphanet:3474	Coloboma, Congenital Heart Disease, Ichthyosiform Dermatosis, Intellectual Disability, and Ear Anomalies (CHIME) Syndrome|CHIME syndrome	germline	germline	GRCh38	17p11.2	criteria provided, single submitter	ClinGen:CA10648639
19	55151928	55151928	G	A	344272	single nucleotide variant	NM_000363.5(TNNI3):c.550-11C>T	7137	TNNI3	HGNC:11947	Uncertain significance	0	2018-01-12	886054635	RCV000279315|RCV000334316|RCV000387771|RCV000402197	MedGen:CN239247|MONDO:MONDO:0012746,MedGen:C2678474,OMIM:611880,Orphanet:154|MONDO:MONDO:0013369,MedGen:C1860752,OMIM:613690|MONDO:MONDO:0007270,MedGen:C1861861,OMIM:115210,Orphanet:75249	Familial Hypertrophic Cardiomyopathy with Wolff-Parkinson-White Syndrome|Dilated cardiomyopathy 2A|Hypertrophic cardiomyopathy 7|Cardiomyopathy, familial restrictive, 1	germline	germline	GRCh38	19q13.42	criteria provided, single submitter	ClinGen:CA10649138
19	55156326	55156326	G	A	344273	single nucleotide variant	NM_000363.5(TNNI3):c.157C>T (p.Leu53=)	7137	TNNI3	HGNC:11947	Conflicting interpretations of pathogenicity	0	2022-02-10	763981651	RCV000284854|RCV000288732|RCV000339880|RCV000380497|RCV001178095	MONDO:MONDO:0016340,MedGen:C0340429,OMIM:PS115210,Orphanet:217635|Human Phenotype Ontology:HP:0001639,MONDO:MONDO:0005045,MeSH:D002312,MedGen:C0007194,Orphanet:217569|MedGen:CN239247|MedGen:CN239222|Human Phenotype Ontology:HP:0001638,MONDO:MONDO:0004994,MedGen:C0878544,Orphanet:167848	Familial restrictive cardiomyopathy|Hypertrophic cardiomyopathy|Familial Hypertrophic Cardiomyopathy with Wolff-Parkinson-White Syndrome|Dilated Cardiomyopathy, Recessive|Cardiomyopathy	germline	germline	GRCh38	19q13.42	criteria provided, conflicting interpretations	ClinGen:CA10649139
20	10637926	10637926	T	C	344656	single nucleotide variant	NM_000214.3(JAG1):c.*1572A>G	182	JAG1	HGNC:6188	Benign	0	2020-04-28	8708	RCV000366943|RCV001711956	MedGen:CN239319|MedGen:CN517202	Isolated Nonsyndromic Congenital Heart Disease|not provided	germline	germline	GRCh38	20p12.2	criteria provided, multiple submitters, no conflicts	ClinGen:CA10649345
20	10638274	10638274	C	T	344671	single nucleotide variant	NM_000214.3(JAG1):c.*1224G>A	182	JAG1	HGNC:6188	Uncertain significance	0	2018-01-13	886056506	RCV000319745	MedGen:CN239319	Isolated Nonsyndromic Congenital Heart Disease	germline	germline	GRCh38	20p12.2	criteria provided, single submitter	ClinGen:CA10649356
20	10638366	10638366	A	C	344672	single nucleotide variant	NM_000214.3(JAG1):c.*1132T>G	182	JAG1	HGNC:6188	Benign	0	2018-01-13	7828	RCV000408215	MedGen:CN239319	Isolated Nonsyndromic Congenital Heart Disease	germline	germline	GRCh38	20p12.2	criteria provided, single submitter	ClinGen:CA10649357
20	10638414	10638414	C	G	344673	single nucleotide variant	NM_000214.3(JAG1):c.*1084G>C	182	JAG1	HGNC:6188	Benign	0	2018-01-13	148175963	RCV000370316	MedGen:CN239319	Isolated Nonsyndromic Congenital Heart Disease	germline	germline	GRCh38	20p12.2	criteria provided, single submitter	ClinGen:CA10649358
20	10638879	10638879	G	A	344677	single nucleotide variant	NM_000214.3(JAG1):c.*619C>T	182	JAG1	HGNC:6188	Benign	0	2018-01-12	146144464	RCV000393751	MedGen:CN239319	Isolated Nonsyndromic Congenital Heart Disease	germline	germline	GRCh38	20p12.2	criteria provided, single submitter	ClinGen:CA10649361
20	10639097	10639097	G	A	344688	single nucleotide variant	NM_000214.3(JAG1):c.*401C>T	182	JAG1	HGNC:6188	Uncertain significance	0	2018-01-13	886056511	RCV000297876	MedGen:CN239319	Isolated Nonsyndromic Congenital Heart Disease	germline	germline	GRCh38	20p12.2	criteria provided, single submitter	ClinGen:CA10649368
20	10639100	10639100	A	G	344690	single nucleotide variant	NM_000214.3(JAG1):c.*398T>C	182	JAG1	HGNC:6188	Uncertain significance	0	2018-01-12	562655817	RCV000361979	MedGen:CN239319	Isolated Nonsyndromic Congenital Heart Disease	germline	germline	GRCh38	20p12.2	criteria provided, single submitter	ClinGen:CA10649370
20	10639201	10639201	G	A	344692	single nucleotide variant	NM_000214.3(JAG1):c.*297C>T	182	JAG1	HGNC:6188	Uncertain significance	0	2018-01-13	575525743	RCV000272309	MedGen:CN239319	Isolated Nonsyndromic Congenital Heart Disease	germline	germline	GRCh38	20p12.2	criteria provided, single submitter	ClinGen:CA10649371
20	10639600	10639600	G	A	344693	single nucleotide variant	NM_000214.3(JAG1):c.3555C>T (p.Pro1185=)	182	JAG1	HGNC:6188	Benign/Likely benign	0	2022-10-31	142017684	RCV000392967|RCV000619210|RCV000863087	MedGen:CN239319|MedGen:CN230736|MONDO:MONDO:0016862,MedGen:C1956125,OMIM:118450,Orphanet:261619,Orphanet:52	Isolated Nonsyndromic Congenital Heart Disease|Cardiovascular phenotype|Alagille syndrome due to a JAG1 point mutation	germline	germline	GRCh38	20p12.2	criteria provided, multiple submitters, no conflicts	ClinGen:CA9764190
20	10664018	10664018	C	G	344701	single nucleotide variant	NM_000214.3(JAG1):c.388-4G>C	182	JAG1	HGNC:6188	Benign/Likely benign	0	2022-10-19	567027490	RCV000389399|RCV000728129|RCV000840668|RCV001088224|RCV002502301|RCV002356471	MedGen:CN239319|MedGen:CN169374|MedGen:CN517202|MONDO:MONDO:0016862,MedGen:C1956125,OMIM:118450,Orphanet:261619,Orphanet:52|MONDO:MONDO:0060713,MedGen:C1866053,OMIM:617992;MONDO:MONDO:0016862,MedGen:C1956125,OMIM:118450,Orphanet:261619,Orphanet:52;Human Phenotype Ontology:HP:0001636,MONDO:MONDO:0008542,MedGen:C0039685,OMIM:187500,Orphanet:3303;MONDO:MONDO:0030458,MedGen:C5562003,OMIM:619574|MedGen:CN230736	Isolated Nonsyndromic Congenital Heart Disease|not specified|not provided|Alagille syndrome due to a JAG1 point mutation|Deafness, congenital heart defects, and posterior embryotoxon;Alagille syndrome due to a JAG1 point mutation;Tetralogy of Fallot;Charcot-Marie-Tooth disease, axonal, Type 2HH|Cardiovascular phenotype	germline;unknown	germline	GRCh38	20p12.2	criteria provided, multiple submitters, no conflicts	ClinGen:CA9765148
20	10673635	10673635	G	C	344702	single nucleotide variant	NM_000214.3(JAG1):c.-105C>G	182	JAG1	HGNC:6188	Uncertain significance	0	2018-01-13	886056515	RCV000318701	MedGen:CN239319	Isolated Nonsyndromic Congenital Heart Disease	germline	germline	GRCh38	20p12.2	criteria provided, single submitter	ClinGen:CA10649375
17	16317790	16317790	C	T	345029	single nucleotide variant	NM_004278.4(PIGL):c.542C>T (p.Thr181Met)	9487	PIGL	HGNC:8966	Uncertain significance	0	2022-06-27	748231024	RCV000394860|RCV001123262|RCV002509366	MedGen:CN239148|MONDO:MONDO:0010221,MedGen:C1848392,OMIM:280000,Orphanet:3474|MedGen:CN517202	Coloboma, Congenital Heart Disease, Ichthyosiform Dermatosis, Intellectual Disability, and Ear Anomalies (CHIME) Syndrome|CHIME syndrome|not provided	germline	germline	GRCh38	17p11.2	criteria provided, multiple submitters, no conflicts	ClinGen:CA8409985
17	16326152	16326152	T	C	345030	single nucleotide variant	NM_004278.4(PIGL):c.*254T>C	9487	PIGL	HGNC:8966	Conflicting interpretations of pathogenicity	0	2019-10-29	144070256	RCV000362185|RCV001124367|RCV001590958	MedGen:CN239148|MONDO:MONDO:0010221,MedGen:C1848392,OMIM:280000,Orphanet:3474|MedGen:CN517202	Coloboma, Congenital Heart Disease, Ichthyosiform Dermatosis, Intellectual Disability, and Ear Anomalies (CHIME) Syndrome|CHIME syndrome|not provided	germline	germline	GRCh38	17p11.2	criteria provided, conflicting interpretations	ClinGen:CA10649562
20	33408164	33408164	C	T	345097	single nucleotide variant	NM_003098.3(SNTA1):c.*343G>A	6640	SNTA1	HGNC:11167	Benign/Likely benign	0	2018-01-12	41305789	RCV000285617|RCV000377650	MONDO:MONDO:0013062,MedGen:C2751830,OMIM:612955,Orphanet:101016,Orphanet:768|MONDO:MONDO:0019171,MedGen:C1141890,OMIM:PS192500,Orphanet:101016,Orphanet:768	Long QT syndrome 12|Congenital long QT syndrome	germline	germline	GRCh38	20q11.21	criteria provided, single submitter	ClinGen:CA10649609
20	33408165	33408165	G	A	345102	single nucleotide variant	NM_003098.3(SNTA1):c.*342C>T	6640	SNTA1	HGNC:11167	Benign/Likely benign	0	2018-01-12	150740903	RCV000342949|RCV000392048	MONDO:MONDO:0019171,MedGen:C1141890,OMIM:PS192500,Orphanet:101016,Orphanet:768|MONDO:MONDO:0013062,MedGen:C2751830,OMIM:612955,Orphanet:101016,Orphanet:768	Congenital long QT syndrome|Long QT syndrome 12	germline	germline	GRCh38	20q11.21	criteria provided, single submitter	ClinGen:CA10649612
20	33408546	33408546	G	A	345105	single nucleotide variant	NM_003098.3(SNTA1):c.1479C>T (p.Phe493=)	6640	SNTA1	HGNC:11167	Conflicting interpretations of pathogenicity	0	2022-07-19	559827815	RCV000314517|RCV000362322|RCV001473186	MONDO:MONDO:0019171,MedGen:C1141890,OMIM:PS192500,Orphanet:101016,Orphanet:768|MONDO:MONDO:0013062,MedGen:C2751830,OMIM:612955,Orphanet:101016,Orphanet:768|MONDO:MONDO:0002442,MeSH:D008133,MedGen:C0023976	Congenital long QT syndrome|Long QT syndrome 12|Long QT syndrome	germline	germline	GRCh38	20q11.21	criteria provided, conflicting interpretations	ClinGen:CA9816935
20	33417930	33417930	G	A	345107	single nucleotide variant	NM_003098.3(SNTA1):c.497-7C>T	6640	SNTA1	HGNC:11167	Benign/Likely benign	0	2022-10-31	116972153	RCV000296375|RCV000388429|RCV000585982|RCV001094753|RCV001699328	MONDO:MONDO:0002442,MeSH:D008133,MedGen:C0023976|MONDO:MONDO:0019171,MedGen:C1141890,OMIM:PS192500,Orphanet:101016,Orphanet:768|MedGen:CN517202|MONDO:MONDO:0013062,MedGen:C2751830,OMIM:612955,Orphanet:101016,Orphanet:768|MedGen:CN169374	Long QT syndrome|Congenital long QT syndrome|not provided|Long QT syndrome 12|not specified	germline	germline	GRCh38	20q11.21	criteria provided, multiple submitters, no conflicts	ClinGen:CA9817206
20	33443344	33443344	C	T	345111	single nucleotide variant	NM_003098.3(SNTA1):c.277G>A (p.Ala93Thr)	6640	SNTA1	HGNC:11167	Uncertain significance	0	2023-01-15	886056627	RCV000290382|RCV000347787|RCV003168516	MONDO:MONDO:0013062,MedGen:C2751830,OMIM:612955,Orphanet:101016,Orphanet:768|MONDO:MONDO:0019171,MedGen:C1141890,OMIM:PS192500,Orphanet:101016,Orphanet:768|MedGen:CN230736	Long QT syndrome 12|Congenital long QT syndrome|Cardiovascular phenotype	germline	germline	GRCh38	20q11.21	criteria provided, multiple submitters, no conflicts	ClinGen:CA10649619
20	33443638	33443638	C	T	345112	single nucleotide variant	NM_003098.3(SNTA1):c.-18G>A	6640	SNTA1	HGNC:11167	Uncertain significance	0	2018-01-13	886056628	RCV000298302|RCV000402923	MONDO:MONDO:0013062,MedGen:C2751830,OMIM:612955,Orphanet:101016,Orphanet:768|MONDO:MONDO:0019171,MedGen:C1141890,OMIM:PS192500,Orphanet:101016,Orphanet:768	Long QT syndrome 12|Congenital long QT syndrome	germline	germline	GRCh38	20q11.21	criteria provided, single submitter	ClinGen:CA10649620
20	33443716	33443716	C	T	345116	single nucleotide variant	NM_003098.3(SNTA1):c.-96G>A	6640	SNTA1	HGNC:11167	Benign/Likely benign	0	2018-06-16	145471317	RCV000311368|RCV000368420|RCV000833374	MONDO:MONDO:0019171,MedGen:C1141890,OMIM:PS192500,Orphanet:101016,Orphanet:768|MONDO:MONDO:0013062,MedGen:C2751830,OMIM:612955,Orphanet:101016,Orphanet:768|MedGen:CN517202	Congenital long QT syndrome|Long QT syndrome 12|not provided	germline	germline	GRCh38	20q11.21	criteria provided, multiple submitters, no conflicts	ClinGen:CA10649623
17	70169690	70169690	C	T	345630	single nucleotide variant	NM_000891.3(KCNJ2):c.-228C>T	3759	KCNJ2	HGNC:6263	Conflicting interpretations of pathogenicity	0	2018-01-12	765064661	RCV000271205|RCV000330931|RCV000365619|RCV000421621	MONDO:MONDO:0013513,MedGen:C3151431,OMIM:613980|MONDO:MONDO:0008222,MedGen:C1563715,OMIM:170390,Orphanet:37553|MONDO:MONDO:0012314,MedGen:C1865018,OMIM:609622,Orphanet:51083|MedGen:CN169374	Atrial fibrillation, familial, 9|Andersen Tawil syndrome|Short QT syndrome type 3|not specified	germline	germline	GRCh38	17q24.3	criteria provided, conflicting interpretations	ClinGen:CA10649953
17	70174845	70174845	C	G	345631	single nucleotide variant	NM_000891.3(KCNJ2):c.-195C>G	3759	KCNJ2	HGNC:6263	Conflicting interpretations of pathogenicity	0	2018-01-13	544342049	RCV000277293|RCV000332229|RCV000367178|RCV001672539	MONDO:MONDO:0013513,MedGen:C3151431,OMIM:613980|MONDO:MONDO:0012314,MedGen:C1865018,OMIM:609622,Orphanet:51083|MONDO:MONDO:0008222,MedGen:C1563715,OMIM:170390,Orphanet:37553|MedGen:CN517202	Atrial fibrillation, familial, 9|Short QT syndrome type 3|Andersen Tawil syndrome|not provided	germline	germline	GRCh38	17q24.3	criteria provided, conflicting interpretations	ClinGen:CA10649954
17	70176402	70176402	C	T	345634	single nucleotide variant	NM_000891.3(KCNJ2):c.*79C>T	3759	KCNJ2	HGNC:6263	Conflicting interpretations of pathogenicity	0	2018-01-13	55970278	RCV000315527|RCV000335341|RCV000406151|RCV001613047	MONDO:MONDO:0012314,MedGen:C1865018,OMIM:609622,Orphanet:51083|MONDO:MONDO:0013513,MedGen:C3151431,OMIM:613980|MONDO:MONDO:0008222,MedGen:C1563715,OMIM:170390,Orphanet:37553|MedGen:CN517202	Short QT syndrome type 3|Atrial fibrillation, familial, 9|Andersen Tawil syndrome|not provided	germline	germline	GRCh38	17q24.3	criteria provided, conflicting interpretations	ClinGen:CA10649957
17	70176447	70176447	G	A	345635	single nucleotide variant	NM_000891.3(KCNJ2):c.*124G>A	3759	KCNJ2	HGNC:6263	Uncertain significance	0	2018-01-13	886053325	RCV000267673|RCV000303675|RCV000360000	MONDO:MONDO:0013513,MedGen:C3151431,OMIM:613980|MONDO:MONDO:0008222,MedGen:C1563715,OMIM:170390,Orphanet:37553|MONDO:MONDO:0012314,MedGen:C1865018,OMIM:609622,Orphanet:51083	Atrial fibrillation, familial, 9|Andersen Tawil syndrome|Short QT syndrome type 3	germline	germline	GRCh38	17q24.3	criteria provided, single submitter	ClinGen:CA10649958
17	70176459	70176459	G	A	345638	single nucleotide variant	NM_000891.3(KCNJ2):c.*136G>A	3759	KCNJ2	HGNC:6263	Benign	0	2018-06-16	73998781	RCV000271275|RCV000325146|RCV000382113|RCV001653584	MONDO:MONDO:0008222,MedGen:C1563715,OMIM:170390,Orphanet:37553|MONDO:MONDO:0013513,MedGen:C3151431,OMIM:613980|MONDO:MONDO:0012314,MedGen:C1865018,OMIM:609622,Orphanet:51083|MedGen:CN517202	Andersen Tawil syndrome|Atrial fibrillation, familial, 9|Short QT syndrome type 3|not provided	germline	germline	GRCh38	17q24.3	criteria provided, multiple submitters, no conflicts	ClinGen:CA10649961
17	70177055	70177055	T	G	345640	single nucleotide variant	NM_000891.3(KCNJ2):c.*732T>G	3759	KCNJ2	HGNC:6263	Conflicting interpretations of pathogenicity	0	2018-01-13	150985434	RCV000284063|RCV000341449|RCV000376289	MONDO:MONDO:0008222,MedGen:C1563715,OMIM:170390,Orphanet:37553|MONDO:MONDO:0013513,MedGen:C3151431,OMIM:613980|MONDO:MONDO:0012314,MedGen:C1865018,OMIM:609622,Orphanet:51083	Andersen Tawil syndrome|Atrial fibrillation, familial, 9|Short QT syndrome type 3	germline	germline	GRCh38	17q24.3	criteria provided, conflicting interpretations	ClinGen:CA10649963
17	70177089	70177089	C	T	345641	single nucleotide variant	NM_000891.3(KCNJ2):c.*766C>T	3759	KCNJ2	HGNC:6263	Conflicting interpretations of pathogenicity	0	2018-01-12	186842823	RCV000288334|RCV000345739|RCV000407019	MONDO:MONDO:0013513,MedGen:C3151431,OMIM:613980|MONDO:MONDO:0008222,MedGen:C1563715,OMIM:170390,Orphanet:37553|MONDO:MONDO:0012314,MedGen:C1865018,OMIM:609622,Orphanet:51083	Atrial fibrillation, familial, 9|Andersen Tawil syndrome|Short QT syndrome type 3	germline	germline	GRCh38	17q24.3	criteria provided, conflicting interpretations	ClinGen:CA10649964
17	70177155	70177155	G	A	345645	single nucleotide variant	NM_000891.3(KCNJ2):c.*832G>A	3759	KCNJ2	HGNC:6263	Benign	0	2021-05-13	10083831	RCV000310762|RCV000367817|RCV000407018|RCV001672540	MONDO:MONDO:0008222,MedGen:C1563715,OMIM:170390,Orphanet:37553|MONDO:MONDO:0012314,MedGen:C1865018,OMIM:609622,Orphanet:51083|MONDO:MONDO:0013513,MedGen:C3151431,OMIM:613980|MedGen:CN517202	Andersen Tawil syndrome|Short QT syndrome type 3|Atrial fibrillation, familial, 9|not provided	germline	germline	GRCh38	17q24.3	criteria provided, multiple submitters, no conflicts	ClinGen:CA10649967
17	70177673	70177673	G	A	345648	single nucleotide variant	NM_000891.3(KCNJ2):c.*1350G>A	3759	KCNJ2	HGNC:6263	Benign/Likely benign	0	2021-12-15	116077770	RCV000271672|RCV000300769|RCV000357945|RCV002274016	MONDO:MONDO:0008222,MedGen:C1563715,OMIM:170390,Orphanet:37553|MONDO:MONDO:0012314,MedGen:C1865018,OMIM:609622,Orphanet:51083|MONDO:MONDO:0013513,MedGen:C3151431,OMIM:613980|MedGen:CN517202	Andersen Tawil syndrome|Short QT syndrome type 3|Atrial fibrillation, familial, 9|not provided	germline	germline	GRCh38	17q24.3	criteria provided, multiple submitters, no conflicts	ClinGen:CA10649970
17	70177763	70177763	A	T	345649	single nucleotide variant	NM_000891.3(KCNJ2):c.*1440A>T	3759	KCNJ2	HGNC:6263	Uncertain significance	0	2018-01-13	886053332	RCV000279602|RCV000319426|RCV000374052	MONDO:MONDO:0012314,MedGen:C1865018,OMIM:609622,Orphanet:51083|MONDO:MONDO:0008222,MedGen:C1563715,OMIM:170390,Orphanet:37553|MONDO:MONDO:0013513,MedGen:C3151431,OMIM:613980	Short QT syndrome type 3|Andersen Tawil syndrome|Atrial fibrillation, familial, 9	germline	germline	GRCh38	17q24.3	criteria provided, single submitter	ClinGen:CA10649971
17	70177954	70177954	C	G	345652	single nucleotide variant	NM_000891.3(KCNJ2):c.*1631C>G	3759	KCNJ2	HGNC:6263	Uncertain significance	0	2018-01-12	886053333	RCV000309987|RCV000349445|RCV000392219	MONDO:MONDO:0008222,MedGen:C1563715,OMIM:170390,Orphanet:37553|MONDO:MONDO:0012314,MedGen:C1865018,OMIM:609622,Orphanet:51083|MONDO:MONDO:0013513,MedGen:C3151431,OMIM:613980	Andersen Tawil syndrome|Short QT syndrome type 3|Atrial fibrillation, familial, 9	germline	germline	GRCh38	17q24.3	criteria provided, single submitter	ClinGen:CA10649973
17	70178138	70178138	G	A	345659	single nucleotide variant	NM_000891.3(KCNJ2):c.*1815G>A	3759	KCNJ2	HGNC:6263	Conflicting interpretations of pathogenicity	0	2018-01-12	552577704	RCV000297104|RCV000370451|RCV000406942	MONDO:MONDO:0013513,MedGen:C3151431,OMIM:613980|MONDO:MONDO:0012314,MedGen:C1865018,OMIM:609622,Orphanet:51083|MONDO:MONDO:0008222,MedGen:C1563715,OMIM:170390,Orphanet:37553	Atrial fibrillation, familial, 9|Short QT syndrome type 3|Andersen Tawil syndrome	germline	germline	GRCh38	17q24.3	criteria provided, conflicting interpretations	ClinGen:CA10649977
17	70178585	70178585	C	T	345662	single nucleotide variant	NM_000891.3(KCNJ2):c.*2262C>T	3759	KCNJ2	HGNC:6263	Conflicting interpretations of pathogenicity	0	2018-01-13	575383136	RCV000272911|RCV000327997|RCV000382521	MONDO:MONDO:0013513,MedGen:C3151431,OMIM:613980|MONDO:MONDO:0008222,MedGen:C1563715,OMIM:170390,Orphanet:37553|MONDO:MONDO:0012314,MedGen:C1865018,OMIM:609622,Orphanet:51083	Atrial fibrillation, familial, 9|Andersen Tawil syndrome|Short QT syndrome type 3	germline	germline	GRCh38	17q24.3	criteria provided, conflicting interpretations	ClinGen:CA10649979
17	70178593	70178593	G	T	345663	single nucleotide variant	NM_000891.3(KCNJ2):c.*2270G>T	3759	KCNJ2	HGNC:6263	Uncertain significance	0	2021-08-09	545863243	RCV000288039|RCV000324400|RCV000377722|RCV002495026	MONDO:MONDO:0013513,MedGen:C3151431,OMIM:613980|MONDO:MONDO:0012314,MedGen:C1865018,OMIM:609622,Orphanet:51083|MONDO:MONDO:0008222,MedGen:C1563715,OMIM:170390,Orphanet:37553|MONDO:MONDO:0008222,MedGen:C1563715,OMIM:170390,Orphanet:37553;MONDO:MONDO:0012314,MedGen:C1865018,OMIM:609622,Orphanet:51083;MONDO:MONDO:0013513,MedGen:C3151431,OMIM:613980	Atrial fibrillation, familial, 9|Short QT syndrome type 3|Andersen Tawil syndrome|Andersen Tawil syndrome;Short QT syndrome type 3;Atrial fibrillation, familial, 9	germline;unknown	germline	GRCh38	17q24.3	criteria provided, multiple submitters, no conflicts	ClinGen:CA10649980
17	70178600	70178600	C	T	345667	single nucleotide variant	NM_000891.3(KCNJ2):c.*2277C>T	3759	KCNJ2	HGNC:6263	Uncertain significance	0	2021-07-20	185701493	RCV000283185|RCV000338330|RCV000389990|RCV002487430	MONDO:MONDO:0012314,MedGen:C1865018,OMIM:609622,Orphanet:51083|MONDO:MONDO:0008222,MedGen:C1563715,OMIM:170390,Orphanet:37553|MONDO:MONDO:0013513,MedGen:C3151431,OMIM:613980|MONDO:MONDO:0008222,MedGen:C1563715,OMIM:170390,Orphanet:37553;MONDO:MONDO:0012314,MedGen:C1865018,OMIM:609622,Orphanet:51083;MONDO:MONDO:0013513,MedGen:C3151431,OMIM:613980	Short QT syndrome type 3|Andersen Tawil syndrome|Atrial fibrillation, familial, 9|Andersen Tawil syndrome;Short QT syndrome type 3;Atrial fibrillation, familial, 9	germline;unknown	germline	GRCh38	17q24.3	criteria provided, multiple submitters, no conflicts	ClinGen:CA10649983
17	70178806	70178806	G	A	345669	single nucleotide variant	NM_000891.3(KCNJ2):c.*2483G>A	3759	KCNJ2	HGNC:6263	Uncertain significance	0	2021-08-03	559751598	RCV000279540|RCV000334621|RCV000391796|RCV002495027	MONDO:MONDO:0008222,MedGen:C1563715,OMIM:170390,Orphanet:37553|MONDO:MONDO:0013513,MedGen:C3151431,OMIM:613980|MONDO:MONDO:0012314,MedGen:C1865018,OMIM:609622,Orphanet:51083|MONDO:MONDO:0008222,MedGen:C1563715,OMIM:170390,Orphanet:37553;MONDO:MONDO:0012314,MedGen:C1865018,OMIM:609622,Orphanet:51083;MONDO:MONDO:0013513,MedGen:C3151431,OMIM:613980	Andersen Tawil syndrome|Atrial fibrillation, familial, 9|Short QT syndrome type 3|Andersen Tawil syndrome;Short QT syndrome type 3;Atrial fibrillation, familial, 9	germline;unknown	germline	GRCh38	17q24.3	criteria provided, multiple submitters, no conflicts	ClinGen:CA10649985
17	70179135	70179135	T	C	345679	single nucleotide variant	NM_000891.3(KCNJ2):c.*2812T>C	3759	KCNJ2	HGNC:6263	Uncertain significance	0	2018-01-13	886053344	RCV000290617|RCV000347868|RCV000385588	MONDO:MONDO:0013513,MedGen:C3151431,OMIM:613980|MONDO:MONDO:0008222,MedGen:C1563715,OMIM:170390,Orphanet:37553|MONDO:MONDO:0012314,MedGen:C1865018,OMIM:609622,Orphanet:51083	Atrial fibrillation, familial, 9|Andersen Tawil syndrome|Short QT syndrome type 3	germline	germline	GRCh38	17q24.3	criteria provided, single submitter	ClinGen:CA10649992
17	70179216	70179216	C	T	345681	single nucleotide variant	NM_000891.3(KCNJ2):c.*2893C>T	3759	KCNJ2	HGNC:6263	Conflicting interpretations of pathogenicity	0	2018-01-13	137870461	RCV000302201|RCV000340552|RCV000399473	MONDO:MONDO:0008222,MedGen:C1563715,OMIM:170390,Orphanet:37553|MONDO:MONDO:0013513,MedGen:C3151431,OMIM:613980|MONDO:MONDO:0012314,MedGen:C1865018,OMIM:609622,Orphanet:51083	Andersen Tawil syndrome|Atrial fibrillation, familial, 9|Short QT syndrome type 3	germline	germline	GRCh38	17q24.3	criteria provided, conflicting interpretations	ClinGen:CA10649993
17	70179941	70179941	A	G	345682	single nucleotide variant	NM_000891.3(KCNJ2):c.*3618A>G	3759	KCNJ2	HGNC:6263	Uncertain significance	0	2018-01-13	530574251	RCV000264986|RCV000323696|RCV000362020	MONDO:MONDO:0013513,MedGen:C3151431,OMIM:613980|MONDO:MONDO:0012314,MedGen:C1865018,OMIM:609622,Orphanet:51083|MONDO:MONDO:0008222,MedGen:C1563715,OMIM:170390,Orphanet:37553	Atrial fibrillation, familial, 9|Short QT syndrome type 3|Andersen Tawil syndrome	germline	germline	GRCh38	17q24.3	criteria provided, single submitter	ClinGen:CA10649994
21	34364085	34364085	G	A	346324	single nucleotide variant	NM_172201.2(KCNE2):c.-79G>A	9992	KCNE2	HGNC:6242	Benign/Likely benign	0	2018-01-12	41260744	RCV000262658|RCV000316511|RCV000357314|RCV001711962	MONDO:MONDO:0012677,MedGen:C1862394,OMIM:611493|MONDO:MONDO:0013370,MedGen:C3150953,OMIM:613693,Orphanet:101016,Orphanet:768|MONDO:MONDO:0019171,MedGen:C1141890,OMIM:PS192500,Orphanet:101016,Orphanet:768|MedGen:CN517202	Atrial fibrillation, familial, 4|Long QT syndrome 6|Congenital long QT syndrome|not provided	germline	germline	GRCh38	21q22.11	criteria provided, multiple submitters, no conflicts	ClinGen:CA10650375
21	34364112	34364112	G	A	346325	single nucleotide variant	NM_172201.2(KCNE2):c.-52G>A	9992	KCNE2	HGNC:6242	Conflicting interpretations of pathogenicity	0	2018-01-12	41314699	RCV000296811|RCV000331809|RCV000386434|RCV001672600	MONDO:MONDO:0012677,MedGen:C1862394,OMIM:611493|MONDO:MONDO:0013370,MedGen:C3150953,OMIM:613693,Orphanet:101016,Orphanet:768|MONDO:MONDO:0019171,MedGen:C1141890,OMIM:PS192500,Orphanet:101016,Orphanet:768|MedGen:CN517202	Atrial fibrillation, familial, 4|Long QT syndrome 6|Congenital long QT syndrome|not provided	germline	germline	GRCh38	21q22.11	criteria provided, conflicting interpretations	ClinGen:CA10650376
21	34446765	34446765	T	C	346327	single nucleotide variant	NM_000219.6(KCNE1):c.*2480A>G	3753	KCNE1	HGNC:6240	Benign	0	2018-01-12	3453	RCV000270209|RCV000325319|RCV000384459	MONDO:MONDO:0019171,MedGen:C1141890,OMIM:PS192500,Orphanet:101016,Orphanet:768|MONDO:MONDO:0012871,MedGen:C2676723,OMIM:612347,Orphanet:768,Orphanet:90647|MONDO:MONDO:0013372,MedGen:C1867904,OMIM:613695,Orphanet:101016,Orphanet:768	Congenital long QT syndrome|Jervell and Lange-Nielsen syndrome 2|Long QT syndrome 5	germline	germline	GRCh38	21q22.12	criteria provided, single submitter	ClinGen:CA10650378
21	34447051	34447051	A	G	346329	single nucleotide variant	NM_000219.6(KCNE1):c.*2194T>C	3753	KCNE1	HGNC:6240	Likely benign	0	2018-01-12	529806670	RCV000269432|RCV000313596|RCV000364018	MONDO:MONDO:0019171,MedGen:C1141890,OMIM:PS192500,Orphanet:101016,Orphanet:768|MONDO:MONDO:0012871,MedGen:C2676723,OMIM:612347,Orphanet:768,Orphanet:90647|MONDO:MONDO:0013372,MedGen:C1867904,OMIM:613695,Orphanet:101016,Orphanet:768	Congenital long QT syndrome|Jervell and Lange-Nielsen syndrome 2|Long QT syndrome 5	germline	germline	GRCh38	21q22.12	criteria provided, single submitter	ClinGen:CA10650380
21	34447142	34447142	G	A	346330	single nucleotide variant	NM_000219.6(KCNE1):c.*2103C>T	3753	KCNE1	HGNC:6240	Benign/Likely benign	0	2021-05-13	41312367	RCV000267064|RCV000321067|RCV000380296|RCV001653647	MONDO:MONDO:0012871,MedGen:C2676723,OMIM:612347,Orphanet:768,Orphanet:90647|MONDO:MONDO:0019171,MedGen:C1141890,OMIM:PS192500,Orphanet:101016,Orphanet:768|MONDO:MONDO:0013372,MedGen:C1867904,OMIM:613695,Orphanet:101016,Orphanet:768|MedGen:CN517202	Jervell and Lange-Nielsen syndrome 2|Congenital long QT syndrome|Long QT syndrome 5|not provided	germline	germline	GRCh38	21q22.12	criteria provided, multiple submitters, no conflicts	ClinGen:CA10650381
21	34447317	34447317	A	G	346335	single nucleotide variant	NM_000219.6(KCNE1):c.*1928T>C	3753	KCNE1	HGNC:6240	Uncertain significance	0	2018-01-13	886057015	RCV000261118|RCV000318719|RCV000353844	MONDO:MONDO:0019171,MedGen:C1141890,OMIM:PS192500,Orphanet:101016,Orphanet:768|MONDO:MONDO:0013372,MedGen:C1867904,OMIM:613695,Orphanet:101016,Orphanet:768|MONDO:MONDO:0012871,MedGen:C2676723,OMIM:612347,Orphanet:768,Orphanet:90647	Congenital long QT syndrome|Long QT syndrome 5|Jervell and Lange-Nielsen syndrome 2	germline	germline	GRCh38	21q22.12	criteria provided, single submitter	ClinGen:CA10650385
21	34447414	34447414	G	A	346336	single nucleotide variant	NM_000219.6(KCNE1):c.*1831C>T	3753	KCNE1	HGNC:6240	Uncertain significance	0	2018-01-13	41314065	RCV000284341|RCV000341729|RCV000400076	MONDO:MONDO:0012871,MedGen:C2676723,OMIM:612347,Orphanet:768,Orphanet:90647|MONDO:MONDO:0013372,MedGen:C1867904,OMIM:613695,Orphanet:101016,Orphanet:768|MONDO:MONDO:0019171,MedGen:C1141890,OMIM:PS192500,Orphanet:101016,Orphanet:768	Jervell and Lange-Nielsen syndrome 2|Long QT syndrome 5|Congenital long QT syndrome	germline	germline	GRCh38	21q22.12	criteria provided, single submitter	ClinGen:CA10650386
21	34447671	34447671	G	A	346337	single nucleotide variant	NM_000219.6(KCNE1):c.*1574C>T	3753	KCNE1	HGNC:6240	Conflicting interpretations of pathogenicity	0	2018-01-12	561997378	RCV000283367|RCV000322032|RCV000379193	MONDO:MONDO:0012871,MedGen:C2676723,OMIM:612347,Orphanet:768,Orphanet:90647|MONDO:MONDO:0013372,MedGen:C1867904,OMIM:613695,Orphanet:101016,Orphanet:768|MONDO:MONDO:0019171,MedGen:C1141890,OMIM:PS192500,Orphanet:101016,Orphanet:768	Jervell and Lange-Nielsen syndrome 2|Long QT syndrome 5|Congenital long QT syndrome	germline	germline	GRCh38	21q22.12	criteria provided, conflicting interpretations	ClinGen:CA10650387
21	34448177	34448177	T	G	346339	single nucleotide variant	NM_000219.6(KCNE1):c.*1068A>C	3753	KCNE1	HGNC:6240	Benign	0	2018-01-13	41314803	RCV000308237|RCV000352549|RCV000392689	MONDO:MONDO:0013372,MedGen:C1867904,OMIM:613695,Orphanet:101016,Orphanet:768|MONDO:MONDO:0012871,MedGen:C2676723,OMIM:612347,Orphanet:768,Orphanet:90647|MONDO:MONDO:0019171,MedGen:C1141890,OMIM:PS192500,Orphanet:101016,Orphanet:768	Long QT syndrome 5|Jervell and Lange-Nielsen syndrome 2|Congenital long QT syndrome	germline	germline	GRCh38	21q22.12	criteria provided, single submitter	ClinGen:CA10650388
21	34448692	34448692	T	C	346340	single nucleotide variant	NM_000219.6(KCNE1):c.*553A>G	3753	KCNE1	HGNC:6240	Conflicting interpretations of pathogenicity	0	2018-01-13	570907779	RCV000304544|RCV000343221|RCV000401308	MONDO:MONDO:0019171,MedGen:C1141890,OMIM:PS192500,Orphanet:101016,Orphanet:768|MONDO:MONDO:0013372,MedGen:C1867904,OMIM:613695,Orphanet:101016,Orphanet:768|MONDO:MONDO:0012871,MedGen:C2676723,OMIM:612347,Orphanet:768,Orphanet:90647	Congenital long QT syndrome|Long QT syndrome 5|Jervell and Lange-Nielsen syndrome 2	germline	germline	GRCh38	21q22.12	criteria provided, conflicting interpretations	ClinGen:CA10650389
21	34448977	34448977	G	A	346343	single nucleotide variant	NM_000219.6(KCNE1):c.*268C>T	3753	KCNE1	HGNC:6240	Benign/Likely benign	0	2018-07-06	41314807	RCV000287165|RCV000342165|RCV000398377|RCV001549862	MONDO:MONDO:0013372,MedGen:C1867904,OMIM:613695,Orphanet:101016,Orphanet:768|MONDO:MONDO:0012871,MedGen:C2676723,OMIM:612347,Orphanet:768,Orphanet:90647|MONDO:MONDO:0019171,MedGen:C1141890,OMIM:PS192500,Orphanet:101016,Orphanet:768|MedGen:CN517202	Long QT syndrome 5|Jervell and Lange-Nielsen syndrome 2|Congenital long QT syndrome|not provided	germline	germline	GRCh38	21q22.12	criteria provided, multiple submitters, no conflicts	ClinGen:CA10650391
21	34449113	34449113	T	C	346344	single nucleotide variant	NM_000219.6(KCNE1):c.*132A>G	3753	KCNE1	HGNC:6240	Benign	0	2018-01-13	41314071	RCV000308012|RCV000362734|RCV000392402|RCV001711963	MONDO:MONDO:0012871,MedGen:C2676723,OMIM:612347,Orphanet:768,Orphanet:90647|MONDO:MONDO:0019171,MedGen:C1141890,OMIM:PS192500,Orphanet:101016,Orphanet:768|MONDO:MONDO:0013372,MedGen:C1867904,OMIM:613695,Orphanet:101016,Orphanet:768|MedGen:CN517202	Jervell and Lange-Nielsen syndrome 2|Congenital long QT syndrome|Long QT syndrome 5|not provided	germline	germline	GRCh38	21q22.12	criteria provided, multiple submitters, no conflicts	ClinGen:CA10650392
21	34449121	34449121	T	C	346347	single nucleotide variant	NM_000219.6(KCNE1):c.*124A>G	3753	KCNE1	HGNC:6240	Benign	0	2018-01-13	2070357	RCV000274185|RCV000313990|RCV000368775|RCV001537085	MONDO:MONDO:0012871,MedGen:C2676723,OMIM:612347,Orphanet:768,Orphanet:90647|MONDO:MONDO:0013372,MedGen:C1867904,OMIM:613695,Orphanet:101016,Orphanet:768|MONDO:MONDO:0019171,MedGen:C1141890,OMIM:PS192500,Orphanet:101016,Orphanet:768|MedGen:CN517202	Jervell and Lange-Nielsen syndrome 2|Long QT syndrome 5|Congenital long QT syndrome|not provided	germline	germline	GRCh38	21q22.12	criteria provided, multiple submitters, no conflicts	ClinGen:CA10650394
21	34449647	34449647	G	A	346349	single nucleotide variant	NM_000219.6(KCNE1):c.-13C>T	3753	KCNE1	HGNC:6240	Uncertain significance	0	2018-01-13	745925445	RCV000270067|RCV000325106|RCV000383873|RCV000603464	MONDO:MONDO:0013372,MedGen:C1867904,OMIM:613695,Orphanet:101016,Orphanet:768|MONDO:MONDO:0012871,MedGen:C2676723,OMIM:612347,Orphanet:768,Orphanet:90647|MONDO:MONDO:0019171,MedGen:C1141890,OMIM:PS192500,Orphanet:101016,Orphanet:768|MedGen:CN169374	Long QT syndrome 5|Jervell and Lange-Nielsen syndrome 2|Congenital long QT syndrome|not specified	germline	germline	GRCh38	21q22.12	criteria provided, multiple submitters, no conflicts	ClinGen:CA10650396
21	34458685	34458685	A	C	346350	single nucleotide variant	NM_000219.6(KCNE1):c.-82T>G	3753	KCNE1	HGNC:6240	Conflicting interpretations of pathogenicity	0	2018-01-12	145416040	RCV000281665|RCV000337681|RCV000385302	MONDO:MONDO:0019171,MedGen:C1141890,OMIM:PS192500,Orphanet:101016,Orphanet:768|MONDO:MONDO:0012871,MedGen:C2676723,OMIM:612347,Orphanet:768,Orphanet:90647|MONDO:MONDO:0013372,MedGen:C1867904,OMIM:613695,Orphanet:101016,Orphanet:768	Congenital long QT syndrome|Jervell and Lange-Nielsen syndrome 2|Long QT syndrome 5	germline	germline	GRCh38	21q22.12	criteria provided, conflicting interpretations	ClinGen:CA10650397
21	34512082	34512082	C	T	346351	single nucleotide variant	NM_000219.6(KCNE1):c.-432G>A	3753	KCNE1	HGNC:6240	Conflicting interpretations of pathogenicity	0	2018-01-13	539503433	RCV000306727|RCV000370758|RCV000408033	MONDO:MONDO:0012871,MedGen:C2676723,OMIM:612347,Orphanet:768,Orphanet:90647|MONDO:MONDO:0013372,MedGen:C1867904,OMIM:613695,Orphanet:101016,Orphanet:768|MONDO:MONDO:0019171,MedGen:C1141890,OMIM:PS192500,Orphanet:101016,Orphanet:768	Jervell and Lange-Nielsen syndrome 2|Long QT syndrome 5|Congenital long QT syndrome	germline	germline	GRCh38	21q22.12	criteria provided, conflicting interpretations	ClinGen:CA10650398
21	34512117	34512117	T	A	346352	single nucleotide variant	NM_000219.6(KCNE1):c.-467A>T	3753	KCNE1	HGNC:6240	Uncertain significance	0	2018-01-13	558817846	RCV000259798|RCV000318393|RCV000354695	MONDO:MONDO:0012871,MedGen:C2676723,OMIM:612347,Orphanet:768,Orphanet:90647|MONDO:MONDO:0013372,MedGen:C1867904,OMIM:613695,Orphanet:101016,Orphanet:768|MONDO:MONDO:0019171,MedGen:C1141890,OMIM:PS192500,Orphanet:101016,Orphanet:768	Jervell and Lange-Nielsen syndrome 2|Long QT syndrome 5|Congenital long QT syndrome	germline	germline	GRCh38	21q22.12	criteria provided, single submitter	ClinGen:CA10650399
21	34512172	34512172	G	A	346354	single nucleotide variant	NM_000219.6(KCNE1):c.-522C>T	3753	KCNE1	HGNC:6240	Uncertain significance	0	2018-01-13	370482882	RCV000284670|RCV000324473|RCV000379025	MONDO:MONDO:0012871,MedGen:C2676723,OMIM:612347,Orphanet:768,Orphanet:90647|MONDO:MONDO:0013372,MedGen:C1867904,OMIM:613695,Orphanet:101016,Orphanet:768|MONDO:MONDO:0019171,MedGen:C1141890,OMIM:PS192500,Orphanet:101016,Orphanet:768	Jervell and Lange-Nielsen syndrome 2|Long QT syndrome 5|Congenital long QT syndrome	germline	germline	GRCh38	21q22.12	criteria provided, single submitter	ClinGen:CA10650400
21	34512255	34512255	C	T	346356	single nucleotide variant	NM_000219.5(KCNE1):c.-605G>A	3753	KCNE1	HGNC:6240	Uncertain significance	0	2016-06-14	780282543	RCV000299060|RCV000355319|RCV000393687	MONDO:MONDO:0019171,MedGen:C1141890,OMIM:PS192500,Orphanet:101016,Orphanet:768|MONDO:MONDO:0002441,MedGen:C0022387,OMIM:PS220400,Orphanet:90647|MONDO:MONDO:0002442,MeSH:D008133,MedGen:C0023976	Congenital long QT syndrome|Jervell and Lange-Nielsen syndrome|Long QT syndrome	germline	germline	GRCh38	21q22.12	criteria provided, single submitter	ClinGen:CA10650401
18	31066092	31066092	G	T	346854	single nucleotide variant	NM_024422.6(DSC2):c.*1923C>A	1824	DSC2	HGNC:3036	Uncertain significance	0	2016-06-14	886053682	RCV000358869	MONDO:MONDO:0016587,MedGen:C0349788,Orphanet:247	Arrhythmogenic right ventricular cardiomyopathy	germline	germline	GRCh38	18q12.1	criteria provided, single submitter	ClinGen:CA10650708
18	31067231	31067231	C	A	346861	single nucleotide variant	NM_024422.6(DSC2):c.*784G>T	1824	DSC2	HGNC:3036	Uncertain significance	0	2016-06-14	1613246	RCV000364121	MONDO:MONDO:0016587,MedGen:C0349788,Orphanet:247	Arrhythmogenic right ventricular cardiomyopathy	germline	germline	GRCh38	18q12.1	criteria provided, single submitter	ClinGen:CA10650714
18	31101991	31101991	T	G	346879	single nucleotide variant	NM_024422.6(DSC2):c.-20A>C	1824	DSC2	HGNC:3036	Uncertain significance	0	2016-06-14	886053696	RCV000400243	MONDO:MONDO:0016587,MedGen:C0349788,Orphanet:247	Arrhythmogenic right ventricular cardiomyopathy	germline	germline	GRCh38	18q12.1	criteria provided, single submitter	ClinGen:CA10650727
18	31102013	31102013	G	A	346880	single nucleotide variant	NM_024422.6(DSC2):c.-42C>T	1824	DSC2	HGNC:3036	Uncertain significance	0	2016-06-14	886053697	RCV000292402	MONDO:MONDO:0016587,MedGen:C0349788,Orphanet:247	Arrhythmogenic right ventricular cardiomyopathy	germline	germline	GRCh38	18q12.1	criteria provided, single submitter	ClinGen:CA10650728
18	31546188	31546188	A	G	346920	single nucleotide variant	NM_001943.5(DSG2):c.2802A>G (p.Ile934Met)	1829	DSG2	HGNC:3049	Uncertain significance	0	2016-06-14	368584610	RCV000340907|RCV000400517	MedGen:CN239310|MONDO:MONDO:0016587,MedGen:C0349788,Orphanet:247	Dilated Cardiomyopathy, Dominant|Arrhythmogenic right ventricular cardiomyopathy	germline	germline	GRCh38	18q12.1	criteria provided, single submitter	ClinGen:CA10650743
18	31547732	31547732	C	T	346952	single nucleotide variant	NM_001943.5(DSG2):c.*989C>T	1829	DSG2	HGNC:3049	Uncertain significance	0	2016-06-14	140755940	RCV000292958|RCV000329150	MONDO:MONDO:0016587,MedGen:C0349788,Orphanet:247|MedGen:CN239310	Arrhythmogenic right ventricular cardiomyopathy|Dilated Cardiomyopathy, Dominant	germline	germline	GRCh38	18q12.1	criteria provided, single submitter	ClinGen:CA10650762
18	31547779	31547779	C	G	346965	single nucleotide variant	NM_001943.5(DSG2):c.*1036C>G	1829	DSG2	HGNC:3049	Uncertain significance	0	2016-06-14	191443311	RCV000284286|RCV000339434	MedGen:CN239310|MONDO:MONDO:0016587,MedGen:C0349788,Orphanet:247	Dilated Cardiomyopathy, Dominant|Arrhythmogenic right ventricular cardiomyopathy	germline	germline	GRCh38	18q12.1	criteria provided, single submitter	ClinGen:CA10650771
17	70175383	70175383	C	T	346986	single nucleotide variant	NM_000891.3(KCNJ2):c.344C>T (p.Ala115Val)	3759	KCNJ2	HGNC:6263	Uncertain significance	0	2018-01-12	886053323	RCV000312265|RCV000369248|RCV000402714	MONDO:MONDO:0008222,MedGen:C1563715,OMIM:170390,Orphanet:37553|MONDO:MONDO:0012314,MedGen:C1865018,OMIM:609622,Orphanet:51083|MONDO:MONDO:0013513,MedGen:C3151431,OMIM:613980	Andersen Tawil syndrome|Short QT syndrome type 3|Atrial fibrillation, familial, 9	germline	germline	GRCh38	17q24.3	criteria provided, single submitter	ClinGen:CA10650783
17	70177521	70177521	A	G	346987	single nucleotide variant	NM_000891.3(KCNJ2):c.*1198A>G	3759	KCNJ2	HGNC:6263	Benign	0	2021-05-13	9895478	RCV000289838|RCV000347084|RCV000385542|RCV001536145	MONDO:MONDO:0012314,MedGen:C1865018,OMIM:609622,Orphanet:51083|MONDO:MONDO:0008222,MedGen:C1563715,OMIM:170390,Orphanet:37553|MONDO:MONDO:0013513,MedGen:C3151431,OMIM:613980|MedGen:CN517202	Short QT syndrome type 3|Andersen Tawil syndrome|Atrial fibrillation, familial, 9|not provided	germline	germline	GRCh38	17q24.3	criteria provided, multiple submitters, no conflicts	ClinGen:CA10650784
17	70177590	70177590	A	G	346989	single nucleotide variant	NM_000891.3(KCNJ2):c.*1267A>G	3759	KCNJ2	HGNC:6263	Benign	0	2021-05-12	236514	RCV000297188|RCV000335723|RCV000391863|RCV001594954	MONDO:MONDO:0013513,MedGen:C3151431,OMIM:613980|MONDO:MONDO:0012314,MedGen:C1865018,OMIM:609622,Orphanet:51083|MONDO:MONDO:0008222,MedGen:C1563715,OMIM:170390,Orphanet:37553|MedGen:CN517202	Atrial fibrillation, familial, 9|Short QT syndrome type 3|Andersen Tawil syndrome|not provided	germline	germline	GRCh38	17q24.3	criteria provided, multiple submitters, no conflicts	ClinGen:CA10650785
17	70177919	70177919	A	C	346993	single nucleotide variant	NM_000891.3(KCNJ2):c.*1596A>C	3759	KCNJ2	HGNC:6263	Benign/Likely benign	0	2021-05-12	117409545	RCV000294561|RCV000334686|RCV000388968|RCV001778915	MONDO:MONDO:0008222,MedGen:C1563715,OMIM:170390,Orphanet:37553|MONDO:MONDO:0012314,MedGen:C1865018,OMIM:609622,Orphanet:51083|MONDO:MONDO:0013513,MedGen:C3151431,OMIM:613980|MedGen:CN517202	Andersen Tawil syndrome|Short QT syndrome type 3|Atrial fibrillation, familial, 9|not provided	germline	germline	GRCh38	17q24.3	criteria provided, multiple submitters, no conflicts	ClinGen:CA10650788
17	70178849	70178849	A	G	347010	single nucleotide variant	NM_000891.3(KCNJ2):c.*2526A>G	3759	KCNJ2	HGNC:6263	Uncertain significance	0	2018-01-12	886053337	RCV000313681|RCV000368040|RCV000391790	MONDO:MONDO:0012314,MedGen:C1865018,OMIM:609622,Orphanet:51083|MONDO:MONDO:0013513,MedGen:C3151431,OMIM:613980|MONDO:MONDO:0008222,MedGen:C1563715,OMIM:170390,Orphanet:37553	Short QT syndrome type 3|Atrial fibrillation, familial, 9|Andersen Tawil syndrome	germline	germline	GRCh38	17q24.3	criteria provided, single submitter	ClinGen:CA10650803
17	70178939	70178939	A	G	347015	single nucleotide variant	NM_000891.3(KCNJ2):c.*2616A>G	3759	KCNJ2	HGNC:6263	Uncertain significance	0	2021-09-17	542407766	RCV000270038|RCV000309744|RCV000364473|RCV002502257	MONDO:MONDO:0012314,MedGen:C1865018,OMIM:609622,Orphanet:51083|MONDO:MONDO:0008222,MedGen:C1563715,OMIM:170390,Orphanet:37553|MONDO:MONDO:0013513,MedGen:C3151431,OMIM:613980|MONDO:MONDO:0008222,MedGen:C1563715,OMIM:170390,Orphanet:37553;MONDO:MONDO:0012314,MedGen:C1865018,OMIM:609622,Orphanet:51083;MONDO:MONDO:0013513,MedGen:C3151431,OMIM:613980	Short QT syndrome type 3|Andersen Tawil syndrome|Atrial fibrillation, familial, 9|Andersen Tawil syndrome;Short QT syndrome type 3;Atrial fibrillation, familial, 9	germline;unknown	germline	GRCh38	17q24.3	criteria provided, multiple submitters, no conflicts	ClinGen:CA10650805
17	70178986	70178986	T	C	347017	single nucleotide variant	NM_000891.3(KCNJ2):c.*2663T>C	3759	KCNJ2	HGNC:6263	Uncertain significance	0	2021-08-31	886053338	RCV000266555|RCV000306382|RCV000361193|RCV002495028	MONDO:MONDO:0008222,MedGen:C1563715,OMIM:170390,Orphanet:37553|MONDO:MONDO:0012314,MedGen:C1865018,OMIM:609622,Orphanet:51083|MONDO:MONDO:0013513,MedGen:C3151431,OMIM:613980|MONDO:MONDO:0008222,MedGen:C1563715,OMIM:170390,Orphanet:37553;MONDO:MONDO:0012314,MedGen:C1865018,OMIM:609622,Orphanet:51083;MONDO:MONDO:0013513,MedGen:C3151431,OMIM:613980	Andersen Tawil syndrome|Short QT syndrome type 3|Atrial fibrillation, familial, 9|Andersen Tawil syndrome;Short QT syndrome type 3;Atrial fibrillation, familial, 9	germline;unknown	germline	GRCh38	17q24.3	criteria provided, multiple submitters, no conflicts	ClinGen:CA10650807
17	70179531	70179531	A	G	347038	single nucleotide variant	NM_000891.3(KCNJ2):c.*3208A>G	3759	KCNJ2	HGNC:6263	Conflicting interpretations of pathogenicity	0	2018-01-12	188533495	RCV000273825|RCV000330837|RCV000364539	MONDO:MONDO:0008222,MedGen:C1563715,OMIM:170390,Orphanet:37553|MONDO:MONDO:0012314,MedGen:C1865018,OMIM:609622,Orphanet:51083|MONDO:MONDO:0013513,MedGen:C3151431,OMIM:613980	Andersen Tawil syndrome|Short QT syndrome type 3|Atrial fibrillation, familial, 9	germline	germline	GRCh38	17q24.3	criteria provided, conflicting interpretations	ClinGen:CA10650823
17	70179676	70179676	C	T	347042	single nucleotide variant	NM_000891.3(KCNJ2):c.*3353C>T	3759	KCNJ2	HGNC:6263	Uncertain significance	0	2018-01-13	886053346	RCV000285302|RCV000324027|RCV000376334	MONDO:MONDO:0008222,MedGen:C1563715,OMIM:170390,Orphanet:37553|MONDO:MONDO:0012314,MedGen:C1865018,OMIM:609622,Orphanet:51083|MONDO:MONDO:0013513,MedGen:C3151431,OMIM:613980	Andersen Tawil syndrome|Short QT syndrome type 3|Atrial fibrillation, familial, 9	germline	germline	GRCh38	17q24.3	criteria provided, single submitter	ClinGen:CA10650827
17	70179819	70179819	T	C	347043	single nucleotide variant	NM_000891.3(KCNJ2):c.*3496T>C	3759	KCNJ2	HGNC:6263	Benign	0	2018-01-13	3815307	RCV000311603|RCV000368598|RCV000408248	MONDO:MONDO:0013513,MedGen:C3151431,OMIM:613980|MONDO:MONDO:0008222,MedGen:C1563715,OMIM:170390,Orphanet:37553|MONDO:MONDO:0012314,MedGen:C1865018,OMIM:609622,Orphanet:51083	Atrial fibrillation, familial, 9|Andersen Tawil syndrome|Short QT syndrome type 3	germline	germline	GRCh38	17q24.3	criteria provided, single submitter	ClinGen:CA10650828
18	31066889	31066889	C	A	348108	single nucleotide variant	NM_024422.6(DSC2):c.*1126G>T	1824	DSC2	HGNC:3036	Uncertain significance	0	2016-06-14	886053687	RCV000304527	MONDO:MONDO:0016587,MedGen:C0349788,Orphanet:247	Arrhythmogenic right ventricular cardiomyopathy	germline	germline	GRCh38	18q12.1	criteria provided, single submitter	ClinGen:CA10651486
