## Supplemental Table 3 for "Computational analysis of congenital heart disease associated SNPs: Unveiling their impact on the gene regulatory system" (part 5 of 13)

### Sheet: ClinVar_CHD-SNPs_uniq (continued)
Table S3: A list of unique CHD-SNPs filtered from ClinVar database.
18	31066911	31066911	C	T	348111	single nucleotide variant	NM_024422.6(DSC2):c.*1104G>A	1824	DSC2	HGNC:3036	Uncertain significance	0	2016-06-14	186055396	RCV000342982	MONDO:MONDO:0016587,MedGen:C0349788,Orphanet:247	Arrhythmogenic right ventricular cardiomyopathy	germline	germline	GRCh38	18q12.1	criteria provided, single submitter	ClinGen:CA10651488
18	31067081	31067081	G	T	348112	single nucleotide variant	NM_024422.6(DSC2):c.*934C>A	1824	DSC2	HGNC:3036	Uncertain significance	0	2016-06-14	886053688	RCV000365415	MONDO:MONDO:0016587,MedGen:C0349788,Orphanet:247	Arrhythmogenic right ventricular cardiomyopathy	germline	germline	GRCh38	18q12.1	criteria provided, single submitter	ClinGen:CA10651489
18	31067182	31067182	C	G	348128	single nucleotide variant	NM_024422.6(DSC2):c.*833G>C	1824	DSC2	HGNC:3036	Uncertain significance	0	2016-06-14	886053689	RCV000307160	MONDO:MONDO:0016587,MedGen:C0349788,Orphanet:247	Arrhythmogenic right ventricular cardiomyopathy	germline	germline	GRCh38	18q12.1	criteria provided, single submitter	ClinGen:CA10651504
18	31067375	31067375	C	A	348132	single nucleotide variant	NM_024422.6(DSC2):c.*640G>T	1824	DSC2	HGNC:3036	Uncertain significance	0	2016-06-14	886053691	RCV000371438	MONDO:MONDO:0016587,MedGen:C0349788,Orphanet:247	Arrhythmogenic right ventricular cardiomyopathy	germline	germline	GRCh38	18q12.1	criteria provided, single submitter	ClinGen:CA10651505
18	31102363	31102363	C	T	348143	single nucleotide variant	NM_024422.6(DSC2):c.-392G>A	1824	DSC2	HGNC:3036	Uncertain significance	0	2016-06-14	886053702	RCV000303427	MONDO:MONDO:0016587,MedGen:C0349788,Orphanet:247	Arrhythmogenic right ventricular cardiomyopathy	germline	germline	GRCh38	18q12.1	criteria provided, single submitter	ClinGen:CA10651510
18	31542680	31542680	A	G	348190	single nucleotide variant	NM_001943.5(DSG2):c.2162A>G (p.His721Arg)	1829	DSG2	HGNC:3049	Conflicting interpretations of pathogenicity	0	2023-03-19	756912703	RCV000265529|RCV000304243|RCV000804791|RCV001188866|RCV002418187|RCV003144213	MedGen:CN239310|MONDO:MONDO:0016587,MedGen:C0349788,Orphanet:247|MONDO:MONDO:0012434,MedGen:C1857777,OMIM:610193|Human Phenotype Ontology:HP:0001638,MONDO:MONDO:0004994,MedGen:C0878544,Orphanet:167848|MedGen:CN230736|MedGen:CN517202	Dilated Cardiomyopathy, Dominant|Arrhythmogenic right ventricular cardiomyopathy|Arrhythmogenic right ventricular dysplasia 10|Cardiomyopathy|Cardiovascular phenotype|not provided	germline	germline	GRCh38	18q12.1	criteria provided, conflicting interpretations	ClinGen:CA045031
18	31546874	31546874	C	T	348208	single nucleotide variant	NM_001943.5(DSG2):c.*131C>T	1829	DSG2	HGNC:3049	Uncertain significance	0	2016-06-14	146873880	RCV000341028|RCV000390349	MONDO:MONDO:0016587,MedGen:C0349788,Orphanet:247|MedGen:CN239310	Arrhythmogenic right ventricular cardiomyopathy|Dilated Cardiomyopathy, Dominant	germline	germline	GRCh38	18q12.1	criteria provided, single submitter	ClinGen:CA10651540
18	31547094	31547094	C	A	348211	single nucleotide variant	NM_001943.5(DSG2):c.*351C>A	1829	DSG2	HGNC:3049	Uncertain significance	0	2016-06-14	886053720	RCV000287729|RCV000382197	MedGen:CN239310|MONDO:MONDO:0016587,MedGen:C0349788,Orphanet:247	Dilated Cardiomyopathy, Dominant|Arrhythmogenic right ventricular cardiomyopathy	germline	germline	GRCh38	18q12.1	criteria provided, single submitter	ClinGen:CA10651543
18	31547755	31547755	C	T	348229	single nucleotide variant	NM_001943.5(DSG2):c.*1012C>T	1829	DSG2	HGNC:3049	Uncertain significance	0	2016-06-14	886053733	RCV000342839|RCV000396854	MedGen:CN239310|MONDO:MONDO:0016587,MedGen:C0349788,Orphanet:247	Dilated Cardiomyopathy, Dominant|Arrhythmogenic right ventricular cardiomyopathy	germline	germline	GRCh38	18q12.1	criteria provided, single submitter	ClinGen:CA10651558
18	31548216	31548216	G	T	348231	single nucleotide variant	NM_001943.5(DSG2):c.*1473G>T	1829	DSG2	HGNC:3049	Uncertain significance	0	2016-06-14	886053735	RCV000283569|RCV000378067	MedGen:CN239310|MONDO:MONDO:0016587,MedGen:C0349788,Orphanet:247	Dilated Cardiomyopathy, Dominant|Arrhythmogenic right ventricular cardiomyopathy	germline	germline	GRCh38	18q12.1	criteria provided, single submitter	ClinGen:CA10651560
19	35030728	35030728	G	C	348589	single nucleotide variant	NM_001037.5(SCN1B):c.-93G>C	6324	SCN1B	HGNC:10586	Uncertain significance	0	2018-01-13	886054340	RCV000332041|RCV000385720	MONDO:MONDO:0013015,MedGen:C2748541,OMIM:612838,Orphanet:130,Orphanet:871|MONDO:MONDO:0011416,MedGen:C1858672,OMIM:604233,Orphanet:36387	Brugada syndrome 5|Generalized epilepsy with febrile seizures plus, type 1	germline	germline	GRCh38	19q13.11	criteria provided, single submitter	ClinGen:CA10651754
19	55154839	55154839	G	A	349397	single nucleotide variant	NM_000363.5(TNNI3):c.283-9C>T	7137	TNNI3	HGNC:11947	Conflicting interpretations of pathogenicity	0	2023-04-17	759922995	RCV000307195|RCV000360725|RCV000366570|RCV000392101|RCV001094590|RCV001178099|RCV003230476	MONDO:MONDO:0007270,MedGen:C1861861,OMIM:115210,Orphanet:75249|MONDO:MONDO:0012746,MedGen:C2678474,OMIM:611880,Orphanet:154|Human Phenotype Ontology:HP:0001639,MONDO:MONDO:0005045,MeSH:D002312,MedGen:C0007194,Orphanet:217569|MedGen:CN239247|MONDO:MONDO:0013369,MedGen:C1860752,OMIM:613690|Human Phenotype Ontology:HP:0001638,MONDO:MONDO:0004994,MedGen:C0878544,Orphanet:167848|MedGen:CN169374	Cardiomyopathy, familial restrictive, 1|Dilated cardiomyopathy 2A|Hypertrophic cardiomyopathy|Familial Hypertrophic Cardiomyopathy with Wolff-Parkinson-White Syndrome|Hypertrophic cardiomyopathy 7|Cardiomyopathy|not specified	germline	germline	GRCh38	19q13.42	criteria provided, conflicting interpretations	ClinGen:CA051102
20	10638857	10638857	G	T	349654	single nucleotide variant	NM_000214.3(JAG1):c.*641C>A	182	JAG1	HGNC:6188	Uncertain significance	0	2018-01-13	866626696	RCV000289201	MedGen:CN239319	Isolated Nonsyndromic Congenital Heart Disease	germline	germline	GRCh38	20p12.2	criteria provided, single submitter	ClinGen:CA10652361
20	10639120	10639120	A	C	349655	single nucleotide variant	NM_000214.3(JAG1):c.*378T>G	182	JAG1	HGNC:6188	Uncertain significance	0	2018-01-13	886056512	RCV000321440	MedGen:CN239319	Isolated Nonsyndromic Congenital Heart Disease	germline	germline	GRCh38	20p12.2	criteria provided, single submitter	ClinGen:CA10652362
20	10639245	10639245	G	A	349657	single nucleotide variant	NM_000214.3(JAG1):c.*253C>T	182	JAG1	HGNC:6188	Uncertain significance	0	2016-06-14	780887274	RCV000288356|RCV000382041	MONDO:MONDO:0007318,MedGen:C0085280,OMIM:PS118450,Orphanet:52|MedGen:CN239319	Arteriohepatic dysplasia|Isolated Nonsyndromic Congenital Heart Disease	germline	germline	GRCh38	20p12.2	criteria provided, single submitter	ClinGen:CA10652363
20	10639634	10639634	G	A	349658	single nucleotide variant	NM_000214.3(JAG1):c.3521C>T (p.Pro1174Leu)	182	JAG1	HGNC:6188	Conflicting interpretations of pathogenicity	0	2023-02-02	775363555	RCV000310081|RCV000592285|RCV001506176	MedGen:CN239319|MedGen:CN517202|MONDO:MONDO:0016862,MedGen:C1956125,OMIM:118450,Orphanet:261619,Orphanet:52	Isolated Nonsyndromic Congenital Heart Disease|not provided|Alagille syndrome due to a JAG1 point mutation	germline	germline	GRCh38	20p12.2	criteria provided, conflicting interpretations	ClinGen:CA9764197
20	10639812	10639812	C	T	349662	single nucleotide variant	NM_000214.3(JAG1):c.3343G>A (p.Val1115Met)	182	JAG1	HGNC:6188	Conflicting interpretations of pathogenicity	0	2022-10-24	148373907	RCV000389258|RCV000729052|RCV001214423|RCV002323546	MedGen:CN239319|MedGen:CN517202|MONDO:MONDO:0016862,MedGen:C1956125,OMIM:118450,Orphanet:261619,Orphanet:52|MedGen:CN230736	Isolated Nonsyndromic Congenital Heart Disease|not provided|Alagille syndrome due to a JAG1 point mutation|Cardiovascular phenotype	germline	germline	GRCh38	20p12.2	criteria provided, conflicting interpretations	ClinGen:CA9764219
20	10641251	10641251	C	T	349667	single nucleotide variant	NM_000214.3(JAG1):c.2917-7G>A	182	JAG1	HGNC:6188	Conflicting interpretations of pathogenicity	0	2022-09-15	201573066	RCV000336734|RCV000591911|RCV001488793	MedGen:CN239319|MedGen:CN517202|MONDO:MONDO:0016862,MedGen:C1956125,OMIM:118450,Orphanet:261619,Orphanet:52	Isolated Nonsyndromic Congenital Heart Disease|not provided|Alagille syndrome due to a JAG1 point mutation	germline	germline	GRCh38	20p12.2	criteria provided, conflicting interpretations	ClinGen:CA9764342
19	35030733	35030733	A	C	349668	single nucleotide variant	NM_001037.5(SCN1B):c.-88A>C	6324	SCN1B	HGNC:10586	Uncertain significance	0	2021-12-28	886054341	RCV000287506|RCV000388798|RCV002480163	MONDO:MONDO:0011416,MedGen:C1858672,OMIM:604233,Orphanet:36387|MONDO:MONDO:0013015,MedGen:C2748541,OMIM:612838,Orphanet:130,Orphanet:871|MONDO:MONDO:0011416,MedGen:C1858672,OMIM:604233,Orphanet:36387;MONDO:MONDO:0014155,MedGen:C3809311,OMIM:615377;MONDO:MONDO:0033361,MedGen:C4479236,OMIM:617350;MONDO:MONDO:0013015,MedGen:C2748541,OMIM:612838,Orphanet:130,Orphanet:871	Generalized epilepsy with febrile seizures plus, type 1|Brugada syndrome 5|Generalized epilepsy with febrile seizures plus, type 1;Atrial fibrillation, familial, 13;Developmental and epileptic encephalopathy, 52;Brugada syndrome 5	germline;unknown	germline	GRCh38	19q13.11	criteria provided, multiple submitters, no conflicts	ClinGen:CA10652365
19	35030794	35030794	G	C	349669	single nucleotide variant	NM_001037.5(SCN1B):c.-27G>C	6324	SCN1B	HGNC:10586	Benign	0	2018-01-13	758958222	RCV000291182|RCV000403901|RCV001643023	MONDO:MONDO:0011416,MedGen:C1858672,OMIM:604233,Orphanet:36387|MONDO:MONDO:0013015,MedGen:C2748541,OMIM:612838,Orphanet:130,Orphanet:871|MedGen:CN517202	Generalized epilepsy with febrile seizures plus, type 1|Brugada syndrome 5|not provided	germline	germline	GRCh38	19q13.11	criteria provided, multiple submitters, no conflicts	ClinGen:CA9371931
20	10647118	10647118	T	C	349670	single nucleotide variant	NM_000214.3(JAG1):c.1721-15A>G	182	JAG1	HGNC:6188	Uncertain significance	0	2018-01-13	753524030	RCV000368745	MedGen:CN239319	Isolated Nonsyndromic Congenital Heart Disease	germline	germline	GRCh38	20p12.2	criteria provided, single submitter	ClinGen:CA9764760
20	10648679	10648679	G	A	349672	single nucleotide variant	NM_000214.3(JAG1):c.1439C>T (p.Ala480Val)	182	JAG1	HGNC:6188	Conflicting interpretations of pathogenicity	0	2022-10-24	149366993	RCV000260977|RCV000626304|RCV001795956|RCV001795955|RCV002392902	MedGen:CN239319|MONDO:MONDO:0016862,MedGen:C1956125,OMIM:118450,Orphanet:261619,Orphanet:52|MedGen:CN169374|MedGen:CN517202|MedGen:CN230736	Isolated Nonsyndromic Congenital Heart Disease|Alagille syndrome due to a JAG1 point mutation|not specified|not provided|Cardiovascular phenotype	germline;unknown	germline	GRCh38	20p12.2	criteria provided, conflicting interpretations	ClinGen:CA9764843
20	10673557	10673557	G	C	349674	single nucleotide variant	NM_000214.3(JAG1):c.-27C>G	182	JAG1	HGNC:6188	Uncertain significance	0	2018-01-13	886056513	RCV000407823	MedGen:CN239319	Isolated Nonsyndromic Congenital Heart Disease	germline	germline	GRCh38	20p12.2	criteria provided, single submitter	ClinGen:CA10652368
20	10674012	10674012	C	T	349679	single nucleotide variant	NM_000214.2(JAG1):c.-482G>A	182	JAG1	HGNC:6188	Uncertain significance	0	2016-06-14	886056520	RCV000297365	MedGen:CN239319	Isolated Nonsyndromic Congenital Heart Disease	germline	germline	GRCh38	20p12.2	criteria provided, single submitter	ClinGen:CA10652372
20	10674013	10674013	G	A	349681	single nucleotide variant	NM_000214.2(JAG1):c.-483C>T	182	JAG1	HGNC:6188	Uncertain significance	0	2016-06-14	867504722	RCV000324148	MedGen:CN239319	Isolated Nonsyndromic Congenital Heart Disease	germline	germline	GRCh38	20p12.2	criteria provided, single submitter	ClinGen:CA10652374
20	33408901	33408901	C	G	349881	single nucleotide variant	NM_003098.3(SNTA1):c.1238-13G>C	6640	SNTA1	HGNC:11167	Conflicting interpretations of pathogenicity	0	2022-04-24	748801869	RCV000323354|RCV000380288|RCV002057732	MONDO:MONDO:0019171,MedGen:C1141890,OMIM:PS192500,Orphanet:101016,Orphanet:768|MONDO:MONDO:0013062,MedGen:C2751830,OMIM:612955,Orphanet:101016,Orphanet:768|MONDO:MONDO:0002442,MeSH:D008133,MedGen:C0023976	Congenital long QT syndrome|Long QT syndrome 12|Long QT syndrome	germline	germline	GRCh38	20q11.21	criteria provided, conflicting interpretations	ClinGen:CA10652475
20	33410254	33410254	C	T	349882	single nucleotide variant	NM_003098.3(SNTA1):c.1118G>A (p.Arg373His)	6640	SNTA1	HGNC:11167	Uncertain significance	0	2023-05-18	754648214	RCV000348902|RCV000387494|RCV003298397	MONDO:MONDO:0013062,MedGen:C2751830,OMIM:612955,Orphanet:101016,Orphanet:768|MONDO:MONDO:0019171,MedGen:C1141890,OMIM:PS192500,Orphanet:101016,Orphanet:768|MedGen:CN230736	Long QT syndrome 12|Congenital long QT syndrome|Cardiovascular phenotype	germline;unknown	germline	GRCh38	20q11.21	criteria provided, multiple submitters, no conflicts	ClinGen:CA9817034
20	33443716	33443716	C	G	349884	single nucleotide variant	NM_003098.3(SNTA1):c.-96G>C	6640	SNTA1	HGNC:11167	Uncertain significance	0	2018-01-13	145471317	RCV000355767|RCV000396958	MONDO:MONDO:0013062,MedGen:C2751830,OMIM:612955,Orphanet:101016,Orphanet:768|MONDO:MONDO:0019171,MedGen:C1141890,OMIM:PS192500,Orphanet:101016,Orphanet:768	Long QT syndrome 12|Congenital long QT syndrome	germline	germline	GRCh38	20q11.21	criteria provided, single submitter	ClinGen:CA10652476
20	33443882	33443882	G	A	349885	single nucleotide variant	NM_003098.2(SNTA1):c.-262C>T	6640	SNTA1	HGNC:11167	Uncertain significance	0	2021-10-12	550104436	RCV000335013|RCV000392039	MONDO:MONDO:0019171,MedGen:C1141890,OMIM:PS192500,Orphanet:101016,Orphanet:768|MONDO:MONDO:0013062,MedGen:C2751830,OMIM:612955,Orphanet:101016,Orphanet:768	Congenital long QT syndrome|Long QT syndrome 12	germline;unknown	germline	GRCh38	20q11.21	criteria provided, multiple submitters, no conflicts	ClinGen:CA10652477
19	55157674	55157674	T	G	350406	single nucleotide variant	NM_000363.5(TNNI3):c.-85A>C	7137	TNNI3	HGNC:11947	Conflicting interpretations of pathogenicity	0	2016-06-14	186540595	RCV000289057|RCV000292428|RCV000346467|RCV000384655|RCV001538812	MedGen:CN239222|MedGen:CN239247|MONDO:MONDO:0016340,MedGen:C0340429,OMIM:PS115210,Orphanet:217635|Human Phenotype Ontology:HP:0001639,MONDO:MONDO:0005045,MeSH:D002312,MedGen:C0007194,Orphanet:217569|MedGen:CN517202	Dilated Cardiomyopathy, Recessive|Familial Hypertrophic Cardiomyopathy with Wolff-Parkinson-White Syndrome|Familial restrictive cardiomyopathy|Hypertrophic cardiomyopathy|not provided	germline	germline	GRCh38	19q13.42	criteria provided, conflicting interpretations	ClinGen:CA051989
19	55157722	55157722	C	A	350409	single nucleotide variant	NM_000363.5(TNNI3):c.-133G>T	7137	TNNI3	HGNC:11947	Uncertain significance	0	2016-06-14	886054636	RCV000264124|RCV000299215|RCV000356413|RCV000392028	Human Phenotype Ontology:HP:0001639,MONDO:MONDO:0005045,MeSH:D002312,MedGen:C0007194,Orphanet:217569|MedGen:CN239222|MONDO:MONDO:0016340,MedGen:C0340429,OMIM:PS115210,Orphanet:217635|MedGen:CN239247	Hypertrophic cardiomyopathy|Dilated Cardiomyopathy, Recessive|Familial restrictive cardiomyopathy|Familial Hypertrophic Cardiomyopathy with Wolff-Parkinson-White Syndrome	germline	germline	GRCh38	19q13.42	criteria provided, single submitter	ClinGen:CA10652796
21	34364043	34364043	C	T	350563	single nucleotide variant	NM_172201.2(KCNE2):c.-121C>T	9992	KCNE2	HGNC:6242	Uncertain significance	0	2021-10-01	188625398	RCV000289323|RCV000344421|RCV000391596|RCV002504145	MONDO:MONDO:0019171,MedGen:C1141890,OMIM:PS192500,Orphanet:101016,Orphanet:768|MONDO:MONDO:0018054,MedGen:C3468561,OMIM:PS608583,Orphanet:334|MONDO:MONDO:0002442,MeSH:D008133,MedGen:C0023976|MONDO:MONDO:0012677,MedGen:C1862394,OMIM:611493;MONDO:MONDO:0013370,MedGen:C3150953,OMIM:613693,Orphanet:101016,Orphanet:768	Congenital long QT syndrome|Familial atrial fibrillation|Long QT syndrome|Atrial fibrillation, familial, 4;Long QT syndrome 6	germline;unknown	germline	GRCh38	21q22.11	criteria provided, multiple submitters, no conflicts	ClinGen:CA10652877
21	34370631	34370631	G	T	350564	single nucleotide variant	NM_172201.2(KCNE2):c.153G>T (p.Leu51=)	9992	KCNE2	HGNC:6242	Conflicting interpretations of pathogenicity	0	2022-10-24	143767851	RCV000284906|RCV000348116|RCV000407861|RCV002402067	MONDO:MONDO:0013370,MedGen:C3150953,OMIM:613693,Orphanet:101016,Orphanet:768|MONDO:MONDO:0019171,MedGen:C1141890,OMIM:PS192500,Orphanet:101016,Orphanet:768|MONDO:MONDO:0012677,MedGen:C1862394,OMIM:611493|MedGen:CN230736	Long QT syndrome 6|Congenital long QT syndrome|Atrial fibrillation, familial, 4|Cardiovascular phenotype	germline	germline	GRCh38	21q22.11	criteria provided, conflicting interpretations	ClinGen:CA10013414
21	34446832	34446832	A	T	350566	single nucleotide variant	NM_000219.6(KCNE1):c.*2413T>A	3753	KCNE1	HGNC:6240	Uncertain significance	0	2021-08-17	747442476	RCV000286782|RCV000341805|RCV000372588|RCV002502311	MONDO:MONDO:0013372,MedGen:C1867904,OMIM:613695,Orphanet:101016,Orphanet:768|MONDO:MONDO:0012871,MedGen:C2676723,OMIM:612347,Orphanet:768,Orphanet:90647|MONDO:MONDO:0019171,MedGen:C1141890,OMIM:PS192500,Orphanet:101016,Orphanet:768|MONDO:MONDO:0013372,MedGen:C1867904,OMIM:613695,Orphanet:101016,Orphanet:768;MONDO:MONDO:0012871,MedGen:C2676723,OMIM:612347,Orphanet:768,Orphanet:90647	Long QT syndrome 5|Jervell and Lange-Nielsen syndrome 2|Congenital long QT syndrome|Long QT syndrome 5;Jervell and Lange-Nielsen syndrome 2	germline;unknown	germline	GRCh38	21q22.12	criteria provided, multiple submitters, no conflicts	ClinGen:CA10652878
21	34446916	34446916	G	T	350568	single nucleotide variant	NM_000219.6(KCNE1):c.*2329C>A	3753	KCNE1	HGNC:6240	Uncertain significance	0	2018-01-12	373970167	RCV000278539|RCV000338246|RCV000392163	MONDO:MONDO:0012871,MedGen:C2676723,OMIM:612347,Orphanet:768,Orphanet:90647|MONDO:MONDO:0019171,MedGen:C1141890,OMIM:PS192500,Orphanet:101016,Orphanet:768|MONDO:MONDO:0013372,MedGen:C1867904,OMIM:613695,Orphanet:101016,Orphanet:768	Jervell and Lange-Nielsen syndrome 2|Congenital long QT syndrome|Long QT syndrome 5	germline	germline	GRCh38	21q22.12	criteria provided, single submitter	ClinGen:CA10652880
21	34446925	34446925	C	A	350569	single nucleotide variant	NM_000219.6(KCNE1):c.*2320G>T	3753	KCNE1	HGNC:6240	Uncertain significance	0	2021-10-06	745512218	RCV000312463|RCV000348643|RCV000404551|RCV002488731	MONDO:MONDO:0019171,MedGen:C1141890,OMIM:PS192500,Orphanet:101016,Orphanet:768|MONDO:MONDO:0013372,MedGen:C1867904,OMIM:613695,Orphanet:101016,Orphanet:768|MONDO:MONDO:0012871,MedGen:C2676723,OMIM:612347,Orphanet:768,Orphanet:90647|MONDO:MONDO:0013372,MedGen:C1867904,OMIM:613695,Orphanet:101016,Orphanet:768;MONDO:MONDO:0012871,MedGen:C2676723,OMIM:612347,Orphanet:768,Orphanet:90647	Congenital long QT syndrome|Long QT syndrome 5|Jervell and Lange-Nielsen syndrome 2|Long QT syndrome 5;Jervell and Lange-Nielsen syndrome 2	germline;unknown	germline	GRCh38	21q22.12	criteria provided, multiple submitters, no conflicts	ClinGen:CA10652881
21	34447095	34447095	C	T	350571	single nucleotide variant	NM_000219.6(KCNE1):c.*2150G>A	3753	KCNE1	HGNC:6240	Likely benign	0	2018-01-12	530554373	RCV000265999|RCV000310535|RCV000365248	MONDO:MONDO:0013372,MedGen:C1867904,OMIM:613695,Orphanet:101016,Orphanet:768|MONDO:MONDO:0019171,MedGen:C1141890,OMIM:PS192500,Orphanet:101016,Orphanet:768|MONDO:MONDO:0012871,MedGen:C2676723,OMIM:612347,Orphanet:768,Orphanet:90647	Long QT syndrome 5|Congenital long QT syndrome|Jervell and Lange-Nielsen syndrome 2	germline	germline	GRCh38	21q22.12	criteria provided, single submitter	ClinGen:CA10652883
21	34447407	34447407	A	T	350572	single nucleotide variant	NM_000219.6(KCNE1):c.*1838T>A	3753	KCNE1	HGNC:6240	Likely benign	0	2018-01-13	41312369	RCV000296379|RCV000325658|RCV000388452	MONDO:MONDO:0013372,MedGen:C1867904,OMIM:613695,Orphanet:101016,Orphanet:768|MONDO:MONDO:0019171,MedGen:C1141890,OMIM:PS192500,Orphanet:101016,Orphanet:768|MONDO:MONDO:0012871,MedGen:C2676723,OMIM:612347,Orphanet:768,Orphanet:90647	Long QT syndrome 5|Congenital long QT syndrome|Jervell and Lange-Nielsen syndrome 2	germline	germline	GRCh38	21q22.12	criteria provided, single submitter	ClinGen:CA10652884
21	34447579	34447579	C	T	350574	single nucleotide variant	NM_000219.6(KCNE1):c.*1666G>A	3753	KCNE1	HGNC:6240	Likely benign	0	2018-01-13	181999033	RCV000274814|RCV000332211|RCV000370660	MONDO:MONDO:0019171,MedGen:C1141890,OMIM:PS192500,Orphanet:101016,Orphanet:768|MONDO:MONDO:0012871,MedGen:C2676723,OMIM:612347,Orphanet:768,Orphanet:90647|MONDO:MONDO:0013372,MedGen:C1867904,OMIM:613695,Orphanet:101016,Orphanet:768	Congenital long QT syndrome|Jervell and Lange-Nielsen syndrome 2|Long QT syndrome 5	germline	germline	GRCh38	21q22.12	criteria provided, single submitter	ClinGen:CA10652886
21	34447689	34447689	C	T	350575	single nucleotide variant	NM_000219.6(KCNE1):c.*1556G>A	3753	KCNE1	HGNC:6240	Uncertain significance	0	2018-01-13	886057019	RCV000287119|RCV000335018|RCV000398346	MONDO:MONDO:0013372,MedGen:C1867904,OMIM:613695,Orphanet:101016,Orphanet:768|MONDO:MONDO:0019171,MedGen:C1141890,OMIM:PS192500,Orphanet:101016,Orphanet:768|MONDO:MONDO:0012871,MedGen:C2676723,OMIM:612347,Orphanet:768,Orphanet:90647	Long QT syndrome 5|Congenital long QT syndrome|Jervell and Lange-Nielsen syndrome 2	germline	germline	GRCh38	21q22.12	criteria provided, single submitter	ClinGen:CA10652887
21	34447923	34447923	T	C	350577	single nucleotide variant	NM_000219.6(KCNE1):c.*1322A>G	3753	KCNE1	HGNC:6240	Benign	0	2021-05-13	11700621	RCV000266260|RCV000310858|RCV000358541|RCV001613114	MONDO:MONDO:0012871,MedGen:C2676723,OMIM:612347,Orphanet:768,Orphanet:90647|MONDO:MONDO:0019171,MedGen:C1141890,OMIM:PS192500,Orphanet:101016,Orphanet:768|MONDO:MONDO:0013372,MedGen:C1867904,OMIM:613695,Orphanet:101016,Orphanet:768|MedGen:CN517202	Jervell and Lange-Nielsen syndrome 2|Congenital long QT syndrome|Long QT syndrome 5|not provided	germline	germline	GRCh38	21q22.12	criteria provided, multiple submitters, no conflicts	ClinGen:CA10652888
21	34448202	34448202	A	G	350578	single nucleotide variant	NM_000219.6(KCNE1):c.*1043T>C	3753	KCNE1	HGNC:6240	Uncertain significance	0	2018-01-13	886057022	RCV000303083|RCV000347407|RCV000392691	MONDO:MONDO:0013372,MedGen:C1867904,OMIM:613695,Orphanet:101016,Orphanet:768|MONDO:MONDO:0012871,MedGen:C2676723,OMIM:612347,Orphanet:768,Orphanet:90647|MONDO:MONDO:0019171,MedGen:C1141890,OMIM:PS192500,Orphanet:101016,Orphanet:768	Long QT syndrome 5|Jervell and Lange-Nielsen syndrome 2|Congenital long QT syndrome	germline	germline	GRCh38	21q22.12	criteria provided, single submitter	ClinGen:CA10652889
21	34448788	34448788	C	T	350579	single nucleotide variant	NM_000219.6(KCNE1):c.*457G>A	3753	KCNE1	HGNC:6240	Uncertain significance	0	2021-09-15	886057024	RCV000269991|RCV000325014|RCV000370314|RCV002480196	MONDO:MONDO:0019171,MedGen:C1141890,OMIM:PS192500,Orphanet:101016,Orphanet:768|MONDO:MONDO:0002441,MedGen:C0022387,OMIM:PS220400,Orphanet:90647|MONDO:MONDO:0002442,MeSH:D008133,MedGen:C0023976|MONDO:MONDO:0012871,MedGen:C2676723,OMIM:612347,Orphanet:768,Orphanet:90647;MONDO:MONDO:0013372,MedGen:C1867904,OMIM:613695,Orphanet:101016,Orphanet:768	Congenital long QT syndrome|Jervell and Lange-Nielsen syndrome|Long QT syndrome|Jervell and Lange-Nielsen syndrome 2;Long QT syndrome 5	germline;unknown	germline	GRCh38	21q22.12	criteria provided, multiple submitters, no conflicts	ClinGen:CA10652890
21	34458703	34458703	A	G	350583	single nucleotide variant	NM_000219.6(KCNE1):c.-100T>C	3753	KCNE1	HGNC:6240	Benign/Likely benign	0	2018-01-12	41314819	RCV000297973|RCV000343532|RCV000400834|RCV000611190	MONDO:MONDO:0019171,MedGen:C1141890,OMIM:PS192500,Orphanet:101016,Orphanet:768|MONDO:MONDO:0013372,MedGen:C1867904,OMIM:613695,Orphanet:101016,Orphanet:768|MONDO:MONDO:0012871,MedGen:C2676723,OMIM:612347,Orphanet:768,Orphanet:90647|MedGen:CN169374	Congenital long QT syndrome|Long QT syndrome 5|Jervell and Lange-Nielsen syndrome 2|not specified	germline	germline	GRCh38	21q22.12	criteria provided, multiple submitters, no conflicts	ClinGen:CA10652891
21	34511192	34511192	T	C	350586	single nucleotide variant	NM_000219.6(KCNE1):c.-253A>G	3753	KCNE1	HGNC:6240	Benign/Likely benign	0	2018-01-13	41315471	RCV000275280|RCV000330415|RCV000375731|RCV001636951	MONDO:MONDO:0019171,MedGen:C1141890,OMIM:PS192500,Orphanet:101016,Orphanet:768|MONDO:MONDO:0012871,MedGen:C2676723,OMIM:612347,Orphanet:768,Orphanet:90647|MONDO:MONDO:0013372,MedGen:C1867904,OMIM:613695,Orphanet:101016,Orphanet:768|MedGen:CN517202	Congenital long QT syndrome|Jervell and Lange-Nielsen syndrome 2|Long QT syndrome 5|not provided	germline	germline	GRCh38	21q22.12	criteria provided, multiple submitters, no conflicts	ClinGen:CA10652893
21	34511237	34511237	G	A	350589	single nucleotide variant	NM_000219.6(KCNE1):c.-298C>T	3753	KCNE1	HGNC:6240	Uncertain significance	0	2018-01-13	78250687	RCV000279507|RCV000334504|RCV000379724	MONDO:MONDO:0012871,MedGen:C2676723,OMIM:612347,Orphanet:768,Orphanet:90647|MONDO:MONDO:0013372,MedGen:C1867904,OMIM:613695,Orphanet:101016,Orphanet:768|MONDO:MONDO:0019171,MedGen:C1141890,OMIM:PS192500,Orphanet:101016,Orphanet:768	Jervell and Lange-Nielsen syndrome 2|Long QT syndrome 5|Congenital long QT syndrome	germline	germline	GRCh38	21q22.12	criteria provided, single submitter	ClinGen:CA10652896
21	34511314	34511314	T	C	350592	single nucleotide variant	NM_000219.6(KCNE1):c.-375A>G	3753	KCNE1	HGNC:6240	Benign/Likely benign	0	2018-01-13	41315349	RCV000285301|RCV000340171|RCV000402365|RCV001613116	MONDO:MONDO:0012871,MedGen:C2676723,OMIM:612347,Orphanet:768,Orphanet:90647|MONDO:MONDO:0019171,MedGen:C1141890,OMIM:PS192500,Orphanet:101016,Orphanet:768|MONDO:MONDO:0013372,MedGen:C1867904,OMIM:613695,Orphanet:101016,Orphanet:768|MedGen:CN517202	Jervell and Lange-Nielsen syndrome 2|Congenital long QT syndrome|Long QT syndrome 5|not provided	germline	germline	GRCh38	21q22.12	criteria provided, multiple submitters, no conflicts	ClinGen:CA10652897
21	34512180	34512180	C	T	350593	single nucleotide variant	NM_000219.6(KCNE1):c.-530G>A	3753	KCNE1	HGNC:6240	Uncertain significance	0	2021-09-15	886057027	RCV000291271|RCV000321037|RCV000384945|RCV002504146	MONDO:MONDO:0019171,MedGen:C1141890,OMIM:PS192500,Orphanet:101016,Orphanet:768|MONDO:MONDO:0012871,MedGen:C2676723,OMIM:612347,Orphanet:768,Orphanet:90647|MONDO:MONDO:0013372,MedGen:C1867904,OMIM:613695,Orphanet:101016,Orphanet:768|MONDO:MONDO:0013372,MedGen:C1867904,OMIM:613695,Orphanet:101016,Orphanet:768;MONDO:MONDO:0012871,MedGen:C2676723,OMIM:612347,Orphanet:768,Orphanet:90647	Congenital long QT syndrome|Jervell and Lange-Nielsen syndrome 2|Long QT syndrome 5|Long QT syndrome 5;Jervell and Lange-Nielsen syndrome 2	germline;unknown	germline	GRCh38	21q22.12	criteria provided, multiple submitters, no conflicts	ClinGen:CA10652898
21	34512211	34512211	G	A	350595	single nucleotide variant	NM_000219.5(KCNE1):c.-561C>T	3753	KCNE1	HGNC:6240	Uncertain significance	0	2016-06-14	886057028	RCV000294658|RCV000343856|RCV000399446	MONDO:MONDO:0019171,MedGen:C1141890,OMIM:PS192500,Orphanet:101016,Orphanet:768|MONDO:MONDO:0002441,MedGen:C0022387,OMIM:PS220400,Orphanet:90647|MONDO:MONDO:0002442,MeSH:D008133,MedGen:C0023976	Congenital long QT syndrome|Jervell and Lange-Nielsen syndrome|Long QT syndrome	germline	germline	GRCh38	21q22.12	criteria provided, single submitter	ClinGen:CA10652900
21	34512227	34512227	G	A	350597	single nucleotide variant	NM_000219.5(KCNE1):c.-577C>T	3753	KCNE1	HGNC:6240	Benign	0	2016-06-14	11702354	RCV000312069|RCV000351908|RCV000399703	MONDO:MONDO:0002442,MeSH:D008133,MedGen:C0023976|MONDO:MONDO:0002441,MedGen:C0022387,OMIM:PS220400,Orphanet:90647|MONDO:MONDO:0019171,MedGen:C1141890,OMIM:PS192500,Orphanet:101016,Orphanet:768	Long QT syndrome|Jervell and Lange-Nielsen syndrome|Congenital long QT syndrome	germline	germline	GRCh38	21q22.12	criteria provided, single submitter	ClinGen:CA10652902
20	10638005	10638005	T	C	350650	single nucleotide variant	NM_000214.3(JAG1):c.*1493A>G	182	JAG1	HGNC:6188	Benign	0	2018-01-13	78471165	RCV000387222	MedGen:CN239319	Isolated Nonsyndromic Congenital Heart Disease	germline	germline	GRCh38	20p12.2	criteria provided, single submitter	ClinGen:CA10652940
20	10638584	10638584	C	T	350654	single nucleotide variant	NM_000214.3(JAG1):c.*914G>A	182	JAG1	HGNC:6188	Uncertain significance	0	2018-01-13	111277443	RCV000318133	MedGen:CN239319	Isolated Nonsyndromic Congenital Heart Disease	germline	germline	GRCh38	20p12.2	criteria provided, single submitter	ClinGen:CA10652944
20	10638742	10638742	T	C	350657	single nucleotide variant	NM_000214.3(JAG1):c.*756A>G	182	JAG1	HGNC:6188	Benign	0	2018-01-12	45534738	RCV000283467	MedGen:CN239319	Isolated Nonsyndromic Congenital Heart Disease	germline	germline	GRCh38	20p12.2	criteria provided, single submitter	ClinGen:CA10652947
20	10639585	10639585	C	T	350659	single nucleotide variant	NM_000214.3(JAG1):c.3570G>A (p.Pro1190=)	182	JAG1	HGNC:6188	Conflicting interpretations of pathogenicity	0	2022-09-30	201572666	RCV000299839|RCV000867990|RCV001522902|RCV002450912	MedGen:CN239319|MedGen:CN517202|MONDO:MONDO:0016862,MedGen:C1956125,OMIM:118450,Orphanet:261619,Orphanet:52|MedGen:CN230736	Isolated Nonsyndromic Congenital Heart Disease|not provided|Alagille syndrome due to a JAG1 point mutation|Cardiovascular phenotype	germline	germline	GRCh38	20p12.2	criteria provided, conflicting interpretations	ClinGen:CA9764183
20	10641875	10641875	T	C	350661	single nucleotide variant	NM_000214.3(JAG1):c.2590A>G (p.Ile864Val)	182	JAG1	HGNC:6188	Conflicting interpretations of pathogenicity	0	2022-12-21	142742183	RCV000339764|RCV000408414|RCV001068124|RCV002523150	MedGen:CN239319|MONDO:MONDO:0007318,MedGen:C0085280,OMIM:PS118450,Orphanet:52|MONDO:MONDO:0016862,MedGen:C1956125,OMIM:118450,Orphanet:261619,Orphanet:52|MeSH:D030342,MedGen:C0950123	Isolated Nonsyndromic Congenital Heart Disease|Arteriohepatic dysplasia|Alagille syndrome due to a JAG1 point mutation|Inborn genetic diseases	germline	germline	GRCh38	20p12.2	criteria provided, conflicting interpretations	ClinGen:CA9764441
20	10644848	10644848	G	C	350663	single nucleotide variant	NM_000214.3(JAG1):c.2344+15C>G	182	JAG1	HGNC:6188	Benign/Likely benign	0	2022-11-01	200139177	RCV000426188|RCV000408407|RCV001522693	MedGen:CN169374|MedGen:CN239319|MONDO:MONDO:0016862,MedGen:C1956125,OMIM:118450,Orphanet:261619,Orphanet:52	not specified|Isolated Nonsyndromic Congenital Heart Disease|Alagille syndrome due to a JAG1 point mutation	germline	germline	GRCh38	20p12.2	criteria provided, multiple submitters, no conflicts	ClinGen:CA9764549
20	10649526	10649526	G	A	350665	single nucleotide variant	NM_000214.3(JAG1):c.1344C>T (p.Asp448=)	182	JAG1	HGNC:6188	Likely benign	0	2022-09-12	754081766	RCV000321807|RCV001441629|RCV002379231|RCV002504138	MedGen:CN239319|MONDO:MONDO:0016862,MedGen:C1956125,OMIM:118450,Orphanet:261619,Orphanet:52|MedGen:CN230736|MONDO:MONDO:0060713,MedGen:C1866053,OMIM:617992;MONDO:MONDO:0016862,MedGen:C1956125,OMIM:118450,Orphanet:261619,Orphanet:52;Human Phenotype Ontology:HP:0001636,MONDO:MONDO:0008542,MedGen:C0039685,OMIM:187500,Orphanet:3303;MONDO:MONDO:0030458,MedGen:C5562003,OMIM:619574	Isolated Nonsyndromic Congenital Heart Disease|Alagille syndrome due to a JAG1 point mutation|Cardiovascular phenotype|Deafness, congenital heart defects, and posterior embryotoxon;Alagille syndrome due to a JAG1 point mutation;Tetralogy of Fallot;Charcot-Marie-Tooth disease, axonal, Type 2HH	germline;unknown	germline	GRCh38	20p12.2	criteria provided, multiple submitters, no conflicts	ClinGen:CA9764914
20	10658636	10658636	C	T	350668	single nucleotide variant	NM_000214.3(JAG1):c.526G>A (p.Val176Ile)	182	JAG1	HGNC:6188	Benign/Likely benign	0	2022-10-21	199674138	RCV000271780|RCV000728706|RCV000827896|RCV001078642|RCV002348090|RCV002488725	MedGen:CN239319|MedGen:CN169374|MedGen:CN517202|MONDO:MONDO:0016862,MedGen:C1956125,OMIM:118450,Orphanet:261619,Orphanet:52|MedGen:CN230736|MONDO:MONDO:0060713,MedGen:C1866053,OMIM:617992;MONDO:MONDO:0016862,MedGen:C1956125,OMIM:118450,Orphanet:261619,Orphanet:52;Human Phenotype Ontology:HP:0001636,MONDO:MONDO:0008542,MedGen:C0039685,OMIM:187500,Orphanet:3303;MONDO:MONDO:0030458,MedGen:C5562003,OMIM:619574	Isolated Nonsyndromic Congenital Heart Disease|not specified|not provided|Alagille syndrome due to a JAG1 point mutation|Cardiovascular phenotype|Deafness, congenital heart defects, and posterior embryotoxon;Alagille syndrome due to a JAG1 point mutation;Tetralogy of Fallot;Charcot-Marie-Tooth disease, axonal, Type 2HH	germline;unknown	germline	GRCh38	20p12.2	criteria provided, multiple submitters, no conflicts	ClinGen:CA9765112
20	10672806	10672806	G	A	350669	single nucleotide variant	NM_000214.3(JAG1):c.282C>T (p.Phe94=)	182	JAG1	HGNC:6188	Benign	0	2018-01-13	772592163	RCV000282610	MedGen:CN239319	Isolated Nonsyndromic Congenital Heart Disease	germline	germline	GRCh38	20p12.2	criteria provided, single submitter	ClinGen:CA9765186
20	10672955	10672955	C	A	350671	single nucleotide variant	NM_000214.3(JAG1):c.133G>T (p.Val45Leu)	182	JAG1	HGNC:6188	Conflicting interpretations of pathogenicity	0	2022-11-01	183974372	RCV000303889|RCV000597398|RCV000618886|RCV000645022|RCV001672588	MedGen:CN239319|MedGen:CN169374|MedGen:CN230736|MONDO:MONDO:0016862,MedGen:C1956125,OMIM:118450,Orphanet:261619,Orphanet:52|MedGen:CN517202	Isolated Nonsyndromic Congenital Heart Disease|not specified|Cardiovascular phenotype|Alagille syndrome due to a JAG1 point mutation|not provided	germline;paternal	germline	GRCh38	20p12.2	criteria provided, conflicting interpretations	ClinGen:CA9765209,UniProtKB:P78504#VAR_026303
20	10673603	10673603	C	G	350673	single nucleotide variant	NM_000214.3(JAG1):c.-73G>C	182	JAG1	HGNC:6188	Uncertain significance	0	2018-01-12	886056514	RCV000367635	MedGen:CN239319	Isolated Nonsyndromic Congenital Heart Disease	germline	germline	GRCh38	20p12.2	criteria provided, single submitter	ClinGen:CA10652956
20	10673894	10673894	A	C	350676	single nucleotide variant	NM_000214.3(JAG1):c.-364T>G	182	JAG1	HGNC:6188	Uncertain significance	0	2018-01-12	886056517	RCV000287081	MedGen:CN239319	Isolated Nonsyndromic Congenital Heart Disease	germline	germline	GRCh38	20p12.2	criteria provided, single submitter	ClinGen:CA10652958
20	10673914	10673914	A	C	350677	single nucleotide variant	NM_000214.3(JAG1):c.-384T>G	182	JAG1	HGNC:6188	Uncertain significance	0	2018-01-13	559044448	RCV000343993	MedGen:CN239319	Isolated Nonsyndromic Congenital Heart Disease	germline	germline	GRCh38	20p12.2	criteria provided, single submitter	ClinGen:CA10652959
20	10674037	10674037	C	T	350680	single nucleotide variant	NM_000214.2(JAG1):c.-507G>A	182	JAG1	HGNC:6188	Uncertain significance	0	2016-06-14	747888489	RCV000265548	MedGen:CN239319	Isolated Nonsyndromic Congenital Heart Disease	germline	germline	GRCh38	20p12.2	criteria provided, single submitter	ClinGen:CA10652961
20	10674044	10674044	C	G	350683	single nucleotide variant	NM_000214.2(JAG1):c.-514G>C	182	JAG1	HGNC:6188	Likely benign	0	2016-06-14	533596136	RCV000327632	MedGen:CN239319	Isolated Nonsyndromic Congenital Heart Disease	germline	germline	GRCh38	20p12.2	criteria provided, single submitter	ClinGen:CA10652962
20	33408385	33408385	C	T	350900	single nucleotide variant	NM_003098.3(SNTA1):c.*122G>A	6640	SNTA1	HGNC:11167	Benign/Likely benign	0	2018-01-12	116151218	RCV000279739|RCV000337077|RCV001660705	MONDO:MONDO:0019171,MedGen:C1141890,OMIM:PS192500,Orphanet:101016,Orphanet:768|MONDO:MONDO:0013062,MedGen:C2751830,OMIM:612955,Orphanet:101016,Orphanet:768|MedGen:CN517202	Congenital long QT syndrome|Long QT syndrome 12|not provided	germline	germline	GRCh38	20q11.21	criteria provided, multiple submitters, no conflicts	ClinGen:CA10653075
20	33408501	33408501	C	T	350901	single nucleotide variant	NM_003098.3(SNTA1):c.*6G>A	6640	SNTA1	HGNC:11167	Uncertain significance	0	2018-01-12	565582070	RCV000349505|RCV000395634	MONDO:MONDO:0019171,MedGen:C1141890,OMIM:PS192500,Orphanet:101016,Orphanet:768|MONDO:MONDO:0013062,MedGen:C2751830,OMIM:612955,Orphanet:101016,Orphanet:768	Congenital long QT syndrome|Long QT syndrome 12	germline	germline	GRCh38	20q11.21	criteria provided, single submitter	ClinGen:CA9816923
20	33410167	33410167	C	T	350904	single nucleotide variant	NM_003098.3(SNTA1):c.1205G>A (p.Arg402Gln)	6640	SNTA1	HGNC:11167	Uncertain significance	0	2022-01-12	771369802	RCV000259983|RCV000317445|RCV001342404|RCV001770272|RCV002348091	MONDO:MONDO:0019171,MedGen:C1141890,OMIM:PS192500,Orphanet:101016,Orphanet:768|MONDO:MONDO:0013062,MedGen:C2751830,OMIM:612955,Orphanet:101016,Orphanet:768|MONDO:MONDO:0002442,MeSH:D008133,MedGen:C0023976|MedGen:CN517202|MedGen:CN230736	Congenital long QT syndrome|Long QT syndrome 12|Long QT syndrome|not provided|Cardiovascular phenotype	germline;unknown	germline	GRCh38	20q11.21	criteria provided, multiple submitters, no conflicts	ClinGen:CA9817022
20	33410191	33410191	C	T	350907	single nucleotide variant	NM_003098.3(SNTA1):c.1181G>A (p.Arg394His)	6640	SNTA1	HGNC:11167	Uncertain significance	0	2018-01-13	750278583	RCV000282270|RCV000374416	MONDO:MONDO:0013062,MedGen:C2751830,OMIM:612955,Orphanet:101016,Orphanet:768|MONDO:MONDO:0019171,MedGen:C1141890,OMIM:PS192500,Orphanet:101016,Orphanet:768	Long QT syndrome 12|Congenital long QT syndrome	germline	germline	GRCh38	20q11.21	criteria provided, single submitter	ClinGen:CA10653080
20	33417769	33417769	C	T	350909	single nucleotide variant	NM_003098.3(SNTA1):c.651G>A (p.Leu217=)	6640	SNTA1	HGNC:11167	Uncertain significance	0	2018-01-12	886056626	RCV000260528|RCV000352989	MONDO:MONDO:0013062,MedGen:C2751830,OMIM:612955,Orphanet:101016,Orphanet:768|MONDO:MONDO:0019171,MedGen:C1141890,OMIM:PS192500,Orphanet:101016,Orphanet:768	Long QT syndrome 12|Congenital long QT syndrome	germline	germline	GRCh38	20q11.21	criteria provided, single submitter	ClinGen:CA10653082
20	33417906	33417906	C	T	350911	single nucleotide variant	NM_003098.3(SNTA1):c.514G>A (p.Val172Ile)	6640	SNTA1	HGNC:11167	Uncertain significance	0	2022-07-18	775580363	RCV000274218|RCV000331608|RCV000620625|RCV001861164	MONDO:MONDO:0013062,MedGen:C2751830,OMIM:612955,Orphanet:101016,Orphanet:768|MONDO:MONDO:0019171,MedGen:C1141890,OMIM:PS192500,Orphanet:101016,Orphanet:768|MedGen:CN230736|MONDO:MONDO:0002442,MeSH:D008133,MedGen:C0023976	Long QT syndrome 12|Congenital long QT syndrome|Cardiovascular phenotype|Long QT syndrome	germline	germline	GRCh38	20q11.21	criteria provided, multiple submitters, no conflicts	ClinGen:CA9817200
20	33443806	33443806	G	A	350913	single nucleotide variant	NM_003098.2(SNTA1):c.-186C>T	6640	SNTA1	HGNC:11167	Uncertain significance	0	2018-01-12	886056629	RCV000275721|RCV000333141	MONDO:MONDO:0019171,MedGen:C1141890,OMIM:PS192500,Orphanet:101016,Orphanet:768|MONDO:MONDO:0013062,MedGen:C2751830,OMIM:612955,Orphanet:101016,Orphanet:768	Congenital long QT syndrome|Long QT syndrome 12	germline	germline	GRCh38	20q11.21	criteria provided, single submitter	ClinGen:CA10653084
20	33443871	33443871	C	T	350916	single nucleotide variant	NM_003098.2(SNTA1):c.-251G>A	6640	SNTA1	HGNC:11167	Uncertain significance	0	2016-06-14	886056630	RCV000327401|RCV000384339	MONDO:MONDO:0002442,MeSH:D008133,MedGen:C0023976|MONDO:MONDO:0019171,MedGen:C1141890,OMIM:PS192500,Orphanet:101016,Orphanet:768	Long QT syndrome|Congenital long QT syndrome	germline	germline	GRCh38	20q11.21	criteria provided, single submitter	ClinGen:CA10653086
20	33443875	33443875	C	G	350918	single nucleotide variant	NM_003098.2(SNTA1):c.-255G>C	6640	SNTA1	HGNC:11167	Benign/Likely benign	0	2018-06-19	57684257	RCV000283064|RCV000321693|RCV000833373	MONDO:MONDO:0019171,MedGen:C1141890,OMIM:PS192500,Orphanet:101016,Orphanet:768|MONDO:MONDO:0013062,MedGen:C2751830,OMIM:612955,Orphanet:101016,Orphanet:768|MedGen:CN517202	Congenital long QT syndrome|Long QT syndrome 12|not provided	germline	germline	GRCh38	20q11.21	criteria provided, multiple submitters, no conflicts	ClinGen:CA10653087
21	34370912	34370912	G	A	351605	single nucleotide variant	NM_172201.2(KCNE2):c.*62G>A	9992	KCNE2	HGNC:6242	Conflicting interpretations of pathogenicity	0	2018-01-12	72550218	RCV000304682|RCV000339806|RCV000354782|RCV001597105	MONDO:MONDO:0019171,MedGen:C1141890,OMIM:PS192500,Orphanet:101016,Orphanet:768|MONDO:MONDO:0012677,MedGen:C1862394,OMIM:611493|MONDO:MONDO:0013370,MedGen:C3150953,OMIM:613693,Orphanet:101016,Orphanet:768|MedGen:CN517202	Congenital long QT syndrome|Atrial fibrillation, familial, 4|Long QT syndrome 6|not provided	germline	germline	GRCh38	21q22.11	criteria provided, conflicting interpretations	ClinGen:CA10653502
21	34371090	34371090	G	C	351606	single nucleotide variant	NM_172201.2(KCNE2):c.*240G>C	9992	KCNE2	HGNC:6242	Uncertain significance	0	2018-01-12	773295544	RCV000301209|RCV000355780|RCV000402537	MONDO:MONDO:0019171,MedGen:C1141890,OMIM:PS192500,Orphanet:101016,Orphanet:768|MONDO:MONDO:0012677,MedGen:C1862394,OMIM:611493|MONDO:MONDO:0013370,MedGen:C3150953,OMIM:613693,Orphanet:101016,Orphanet:768	Congenital long QT syndrome|Atrial fibrillation, familial, 4|Long QT syndrome 6	germline	germline	GRCh38	21q22.11	criteria provided, single submitter	ClinGen:CA10653503
21	34447147	34447147	A	G	351609	single nucleotide variant	NM_000219.6(KCNE1):c.*2098T>C	3753	KCNE1	HGNC:6240	Benign/Likely benign	0	2021-05-13	41312993	RCV000282602|RCV000317734|RCV000372421|RCV001778932	MONDO:MONDO:0012871,MedGen:C2676723,OMIM:612347,Orphanet:768,Orphanet:90647|MONDO:MONDO:0013372,MedGen:C1867904,OMIM:613695,Orphanet:101016,Orphanet:768|MONDO:MONDO:0019171,MedGen:C1141890,OMIM:PS192500,Orphanet:101016,Orphanet:768|MedGen:CN517202	Jervell and Lange-Nielsen syndrome 2|Long QT syndrome 5|Congenital long QT syndrome|not provided	germline	germline	GRCh38	21q22.12	criteria provided, multiple submitters, no conflicts	ClinGen:CA10653505
21	34447237	34447237	C	T	351612	single nucleotide variant	NM_000219.6(KCNE1):c.*2008G>A	3753	KCNE1	HGNC:6240	Uncertain significance	0	2018-01-13	886057011	RCV000293215|RCV000337585|RCV000387499	MONDO:MONDO:0019171,MedGen:C1141890,OMIM:PS192500,Orphanet:101016,Orphanet:768|MONDO:MONDO:0012871,MedGen:C2676723,OMIM:612347,Orphanet:768,Orphanet:90647|MONDO:MONDO:0013372,MedGen:C1867904,OMIM:613695,Orphanet:101016,Orphanet:768	Congenital long QT syndrome|Jervell and Lange-Nielsen syndrome 2|Long QT syndrome 5	germline	germline	GRCh38	21q22.12	criteria provided, single submitter	ClinGen:CA10653506
21	34447238	34447238	G	G	351613	single nucleotide variant	NM_000219.6(KCNE1):c.*2007=	3753	KCNE1	HGNC:6240	Benign	0	2021-05-12	2211696	RCV000308548|RCV000352806|RCV000392803|RCV001672601	MONDO:MONDO:0019171,MedGen:C1141890,OMIM:PS192500,Orphanet:101016,Orphanet:768|MONDO:MONDO:0013372,MedGen:C1867904,OMIM:613695,Orphanet:101016,Orphanet:768|MONDO:MONDO:0012871,MedGen:C2676723,OMIM:612347,Orphanet:768,Orphanet:90647|MedGen:CN517202	Congenital long QT syndrome|Long QT syndrome 5|Jervell and Lange-Nielsen syndrome 2|not provided	germline	germline	GRCh38	21q22.12	criteria provided, multiple submitters, no conflicts	ClinGen:CA10653507
21	34447244	34447244	C	T	351616	single nucleotide variant	NM_000219.6(KCNE1):c.*2001G>A	3753	KCNE1	HGNC:6240	Conflicting interpretations of pathogenicity	0	2018-01-13	41314799	RCV000302625|RCV000346988|RCV000392758	MONDO:MONDO:0012871,MedGen:C2676723,OMIM:612347,Orphanet:768,Orphanet:90647|MONDO:MONDO:0019171,MedGen:C1141890,OMIM:PS192500,Orphanet:101016,Orphanet:768|MONDO:MONDO:0013372,MedGen:C1867904,OMIM:613695,Orphanet:101016,Orphanet:768	Jervell and Lange-Nielsen syndrome 2|Congenital long QT syndrome|Long QT syndrome 5	germline	germline	GRCh38	21q22.12	criteria provided, conflicting interpretations	ClinGen:CA10653509
21	34447245	34447245	G	A	351619	single nucleotide variant	NM_000219.6(KCNE1):c.*2000C>T	3753	KCNE1	HGNC:6240	Likely benign	0	2018-01-13	544071641	RCV000267179|RCV000306070|RCV000359582	MONDO:MONDO:0012871,MedGen:C2676723,OMIM:612347,Orphanet:768,Orphanet:90647|MONDO:MONDO:0013372,MedGen:C1867904,OMIM:613695,Orphanet:101016,Orphanet:768|MONDO:MONDO:0019171,MedGen:C1141890,OMIM:PS192500,Orphanet:101016,Orphanet:768	Jervell and Lange-Nielsen syndrome 2|Long QT syndrome 5|Congenital long QT syndrome	germline	germline	GRCh38	21q22.12	criteria provided, single submitter	ClinGen:CA10653511
21	34447413	34447413	G	A	351620	single nucleotide variant	NM_000219.6(KCNE1):c.*1832C>T	3753	KCNE1	HGNC:6240	Uncertain significance	0	2018-01-13	886057016	RCV000290097|RCV000347495|RCV000382207	MONDO:MONDO:0013372,MedGen:C1867904,OMIM:613695,Orphanet:101016,Orphanet:768|MONDO:MONDO:0019171,MedGen:C1141890,OMIM:PS192500,Orphanet:101016,Orphanet:768|MONDO:MONDO:0012871,MedGen:C2676723,OMIM:612347,Orphanet:768,Orphanet:90647	Long QT syndrome 5|Congenital long QT syndrome|Jervell and Lange-Nielsen syndrome 2	germline	germline	GRCh38	21q22.12	criteria provided, single submitter	ClinGen:CA10653512
21	34447430	34447430	T	C	351623	single nucleotide variant	NM_000219.6(KCNE1):c.*1815A>G	3753	KCNE1	HGNC:6240	Benign/Likely benign	0	2021-05-24	57555550	RCV000296849|RCV000354611|RCV000408350|RCV001786371	MONDO:MONDO:0013372,MedGen:C1867904,OMIM:613695,Orphanet:101016,Orphanet:768|MONDO:MONDO:0012871,MedGen:C2676723,OMIM:612347,Orphanet:768,Orphanet:90647|MONDO:MONDO:0019171,MedGen:C1141890,OMIM:PS192500,Orphanet:101016,Orphanet:768|MedGen:CN517202	Long QT syndrome 5|Jervell and Lange-Nielsen syndrome 2|Congenital long QT syndrome|not provided	germline	germline	GRCh38	21q22.12	criteria provided, multiple submitters, no conflicts	ClinGen:CA10653515
21	34447544	34447544	T	C	351628	single nucleotide variant	NM_000219.6(KCNE1):c.*1701A>G	3753	KCNE1	HGNC:6240	Uncertain significance	0	2021-09-30	886057017	RCV000300816|RCV000367226|RCV000403460|RCV002480195	MONDO:MONDO:0019171,MedGen:C1141890,OMIM:PS192500,Orphanet:101016,Orphanet:768|MONDO:MONDO:0012871,MedGen:C2676723,OMIM:612347,Orphanet:768,Orphanet:90647|MONDO:MONDO:0013372,MedGen:C1867904,OMIM:613695,Orphanet:101016,Orphanet:768|MONDO:MONDO:0013372,MedGen:C1867904,OMIM:613695,Orphanet:101016,Orphanet:768;MONDO:MONDO:0012871,MedGen:C2676723,OMIM:612347,Orphanet:768,Orphanet:90647	Congenital long QT syndrome|Jervell and Lange-Nielsen syndrome 2|Long QT syndrome 5|Long QT syndrome 5;Jervell and Lange-Nielsen syndrome 2	germline;unknown	germline	GRCh38	21q22.12	criteria provided, multiple submitters, no conflicts	ClinGen:CA10653520
21	34448322	34448322	C	T	351636	single nucleotide variant	NM_000219.6(KCNE1):c.*923G>A	3753	KCNE1	HGNC:6240	Likely benign	0	2018-01-13	182050647	RCV000275073|RCV000332472|RCV000385842	MONDO:MONDO:0013372,MedGen:C1867904,OMIM:613695,Orphanet:101016,Orphanet:768|MONDO:MONDO:0019171,MedGen:C1141890,OMIM:PS192500,Orphanet:101016,Orphanet:768|MONDO:MONDO:0012871,MedGen:C2676723,OMIM:612347,Orphanet:768,Orphanet:90647	Long QT syndrome 5|Congenital long QT syndrome|Jervell and Lange-Nielsen syndrome 2	germline	germline	GRCh38	21q22.12	criteria provided, single submitter	ClinGen:CA10653528
21	34448428	34448428	T	C	351637	single nucleotide variant	NM_000219.6(KCNE1):c.*817A>G	3753	KCNE1	HGNC:6240	Likely benign	0	2018-01-13	75375964	RCV000287785|RCV000345121|RCV000389155	MONDO:MONDO:0019171,MedGen:C1141890,OMIM:PS192500,Orphanet:101016,Orphanet:768|MONDO:MONDO:0012871,MedGen:C2676723,OMIM:612347,Orphanet:768,Orphanet:90647|MONDO:MONDO:0013372,MedGen:C1867904,OMIM:613695,Orphanet:101016,Orphanet:768	Congenital long QT syndrome|Jervell and Lange-Nielsen syndrome 2|Long QT syndrome 5	germline	germline	GRCh38	21q22.12	criteria provided, single submitter	ClinGen:CA10653529
21	34448872	34448872	T	C	351639	single nucleotide variant	NM_000219.6(KCNE1):c.*373A>G	3753	KCNE1	HGNC:6240	Conflicting interpretations of pathogenicity	0	2018-01-12	41314805	RCV000281418|RCV000317913|RCV000372525	MONDO:MONDO:0012871,MedGen:C2676723,OMIM:612347,Orphanet:768,Orphanet:90647|MONDO:MONDO:0019171,MedGen:C1141890,OMIM:PS192500,Orphanet:101016,Orphanet:768|MONDO:MONDO:0013372,MedGen:C1867904,OMIM:613695,Orphanet:101016,Orphanet:768	Jervell and Lange-Nielsen syndrome 2|Congenital long QT syndrome|Long QT syndrome 5	germline	germline	GRCh38	21q22.12	criteria provided, conflicting interpretations	ClinGen:CA10653531
21	34449049	34449049	G	C	351640	single nucleotide variant	NM_000219.6(KCNE1):c.*196C>G	3753	KCNE1	HGNC:6240	Conflicting interpretations of pathogenicity	0	2018-01-12	76568182	RCV000283759|RCV000347786|RCV000392389|RCV001636950	MONDO:MONDO:0013372,MedGen:C1867904,OMIM:613695,Orphanet:101016,Orphanet:768|MONDO:MONDO:0019171,MedGen:C1141890,OMIM:PS192500,Orphanet:101016,Orphanet:768|MONDO:MONDO:0012871,MedGen:C2676723,OMIM:612347,Orphanet:768,Orphanet:90647|MedGen:CN517202	Long QT syndrome 5|Congenital long QT syndrome|Jervell and Lange-Nielsen syndrome 2|not provided	germline	germline	GRCh38	21q22.12	criteria provided, conflicting interpretations	ClinGen:CA10653532
21	34449581	34449581	C	T	351644	single nucleotide variant	NM_000219.6(KCNE1):c.54G>A (p.Gln18=)	3753	KCNE1	HGNC:6240	Conflicting interpretations of pathogenicity	0	2022-06-27	149875299	RCV000268131|RCV000304677|RCV000353483|RCV000620907|RCV001094687	MONDO:MONDO:0019171,MedGen:C1141890,OMIM:PS192500,Orphanet:101016,Orphanet:768|MONDO:MONDO:0002442,MeSH:D008133,MedGen:C0023976|MONDO:MONDO:0012871,MedGen:C2676723,OMIM:612347,Orphanet:768,Orphanet:90647|MedGen:CN230736|MONDO:MONDO:0013372,MedGen:C1867904,OMIM:613695,Orphanet:101016,Orphanet:768	Congenital long QT syndrome|Long QT syndrome|Jervell and Lange-Nielsen syndrome 2|Cardiovascular phenotype|Long QT syndrome 5	germline	germline	GRCh38	21q22.12	criteria provided, conflicting interpretations	ClinGen:CA10653536
21	34458660	34458660	A	G	351645	single nucleotide variant	NM_000219.6(KCNE1):c.-57T>C	3753	KCNE1	HGNC:6240	Uncertain significance	0	2018-01-12	886057025	RCV000294583|RCV000349539|RCV000388969	MONDO:MONDO:0012871,MedGen:C2676723,OMIM:612347,Orphanet:768,Orphanet:90647|MONDO:MONDO:0013372,MedGen:C1867904,OMIM:613695,Orphanet:101016,Orphanet:768|MONDO:MONDO:0019171,MedGen:C1141890,OMIM:PS192500,Orphanet:101016,Orphanet:768	Jervell and Lange-Nielsen syndrome 2|Long QT syndrome 5|Congenital long QT syndrome	germline	germline	GRCh38	21q22.12	criteria provided, single submitter	ClinGen:CA10653537
21	34458704	34458704	T	A	351647	single nucleotide variant	NM_000219.6(KCNE1):c.-101A>T	3753	KCNE1	HGNC:6240	Uncertain significance	0	2018-01-12	74706643	RCV000303834|RCV000358576|RCV000407497	MONDO:MONDO:0012871,MedGen:C2676723,OMIM:612347,Orphanet:768,Orphanet:90647|MONDO:MONDO:0019171,MedGen:C1141890,OMIM:PS192500,Orphanet:101016,Orphanet:768|MONDO:MONDO:0013372,MedGen:C1867904,OMIM:613695,Orphanet:101016,Orphanet:768	Jervell and Lange-Nielsen syndrome 2|Congenital long QT syndrome|Long QT syndrome 5	germline	germline	GRCh38	21q22.12	criteria provided, single submitter	ClinGen:CA10653539
21	34511164	34511164	C	G	351648	single nucleotide variant	NM_000219.6(KCNE1):c.-225G>C	3753	KCNE1	HGNC:6240	Uncertain significance	0	2018-01-13	886057026	RCV000273241|RCV000309237|RCV000363941	MONDO:MONDO:0013372,MedGen:C1867904,OMIM:613695,Orphanet:101016,Orphanet:768|MONDO:MONDO:0012871,MedGen:C2676723,OMIM:612347,Orphanet:768,Orphanet:90647|MONDO:MONDO:0019171,MedGen:C1141890,OMIM:PS192500,Orphanet:101016,Orphanet:768	Long QT syndrome 5|Jervell and Lange-Nielsen syndrome 2|Congenital long QT syndrome	germline	germline	GRCh38	21q22.12	criteria provided, single submitter	ClinGen:CA10653540
21	34511191	34511191	C	T	351650	single nucleotide variant	NM_000219.6(KCNE1):c.-252G>A	3753	KCNE1	HGNC:6240	Benign	0	2018-01-13	2834502	RCV000269362|RCV000333778|RCV000388376|RCV001711964	MONDO:MONDO:0013372,MedGen:C1867904,OMIM:613695,Orphanet:101016,Orphanet:768|MONDO:MONDO:0012871,MedGen:C2676723,OMIM:612347,Orphanet:768,Orphanet:90647|MONDO:MONDO:0019171,MedGen:C1141890,OMIM:PS192500,Orphanet:101016,Orphanet:768|MedGen:CN517202	Long QT syndrome 5|Jervell and Lange-Nielsen syndrome 2|Congenital long QT syndrome|not provided	germline	germline	GRCh38	21q22.12	criteria provided, multiple submitters, no conflicts	ClinGen:CA10653542
X	154419586	154419586	G	A	352158	single nucleotide variant	NM_000116.5(TAFAZZIN):c.504G>A (p.Lys168=)	6901	TAFAZZIN	HGNC:11577	Conflicting interpretations of pathogenicity	0	2022-03-18	1057515818	RCV000307696|RCV000350806|RCV000395947|RCV000402701|RCV000841319	Human Phenotype Ontology:HP:0011664,MedGen:C4021133|EFO:EFO_0000407,Human Phenotype Ontology:HP:0001644,Human Phenotype Ontology:HP:0001725,Human Phenotype Ontology:HP:0005159,Human Phenotype Ontology:HP:0200130,MONDO:MONDO:0005021,MeSH:D002311,MedGen:C0007193,Orphanet:217604|MONDO:MONDO:0010543,MedGen:C0574083,OMIM:302060,Orphanet:111|Human Phenotype Ontology:HP:0001706,MONDO:MONDO:0009169,MedGen:C0014117,OMIM:226000,Orphanet:2022|MedGen:CN517202	Left ventricular noncompaction cardiomyopathy|Primary dilated cardiomyopathy|3-Methylglutaconic aciduria type 2|Endocardial fibroelastosis|not provided	germline	germline	GRCh38	Xq28	criteria provided, conflicting interpretations	ClinGen:CA10653864
X	154420240	154420240	G	A	352159	single nucleotide variant	NM_000116.5(TAFAZZIN):c.675G>A (p.Pro225=)	6901	TAFAZZIN	HGNC:11577	Benign/Likely benign	0	2022-10-16	201046790	RCV000266883|RCV000324398|RCV000354693|RCV000358603|RCV000770597|RCV001705537|RCV002298578|RCV002461131	EFO:EFO_0000407,Human Phenotype Ontology:HP:0001644,Human Phenotype Ontology:HP:0001725,Human Phenotype Ontology:HP:0005159,Human Phenotype Ontology:HP:0200130,MONDO:MONDO:0005021,MeSH:D002311,MedGen:C0007193,Orphanet:217604|Human Phenotype Ontology:HP:0001706,MONDO:MONDO:0009169,MedGen:C0014117,OMIM:226000,Orphanet:2022|Human Phenotype Ontology:HP:0011664,MedGen:C4021133|MONDO:MONDO:0010543,MedGen:C0574083,OMIM:302060,Orphanet:111|Human Phenotype Ontology:HP:0001638,MONDO:MONDO:0004994,MedGen:C0878544,Orphanet:167848|MedGen:CN517202|MedGen:CN169374|MedGen:CN230736	Primary dilated cardiomyopathy|Endocardial fibroelastosis|Left ventricular noncompaction cardiomyopathy|3-Methylglutaconic aciduria type 2|Cardiomyopathy|not provided|not specified|Cardiovascular phenotype	germline	germline	GRCh38	Xq28	criteria provided, multiple submitters, no conflicts	ClinGen:CA10562408
X	154421400	154421400	C	T	352160	single nucleotide variant	NM_000116.5(TAFAZZIN):c.*396C>T	6901	TAFAZZIN	HGNC:11577	Benign/Likely benign	0	2018-01-13	144283894	RCV000280388|RCV000337834|RCV000395034|RCV000404306	Human Phenotype Ontology:HP:0001706,MONDO:MONDO:0009169,MedGen:C0014117,OMIM:226000,Orphanet:2022|EFO:EFO_0000407,Human Phenotype Ontology:HP:0001644,Human Phenotype Ontology:HP:0001725,Human Phenotype Ontology:HP:0005159,Human Phenotype Ontology:HP:0200130,MONDO:MONDO:0005021,MeSH:D002311,MedGen:C0007193,Orphanet:217604|MONDO:MONDO:0010543,MedGen:C0574083,OMIM:302060,Orphanet:111|Human Phenotype Ontology:HP:0011664,MedGen:C4021133	Endocardial fibroelastosis|Primary dilated cardiomyopathy|3-Methylglutaconic aciduria type 2|Left ventricular noncompaction cardiomyopathy	germline	germline	GRCh38	Xq28	criteria provided, single submitter	ClinGen:CA10562481
X	154411756	154411756	G	C	352795	single nucleotide variant	NM_000116.5(TAFAZZIN):c.-88G>C	6901	TAFAZZIN	HGNC:11577	Benign/Likely benign	0	2018-01-12	113130344	RCV000259528|RCV000286363|RCV000317169|RCV000378751|RCV001712171	EFO:EFO_0000407,Human Phenotype Ontology:HP:0001644,Human Phenotype Ontology:HP:0001725,Human Phenotype Ontology:HP:0005159,Human Phenotype Ontology:HP:0200130,MONDO:MONDO:0005021,MeSH:D002311,MedGen:C0007193,Orphanet:217604|Human Phenotype Ontology:HP:0011664,MedGen:C4021133|Human Phenotype Ontology:HP:0001706,MONDO:MONDO:0009169,MedGen:C0014117,OMIM:226000,Orphanet:2022|MONDO:MONDO:0010543,MedGen:C0574083,OMIM:302060,Orphanet:111|MedGen:CN517202	Primary dilated cardiomyopathy|Left ventricular noncompaction cardiomyopathy|Endocardial fibroelastosis|3-Methylglutaconic aciduria type 2|not provided	germline	germline	GRCh38	Xq28	criteria provided, multiple submitters, no conflicts	ClinGen:CA10562242
X	154421391	154421391	C	T	352796	single nucleotide variant	NM_000116.5(TAFAZZIN):c.*387C>T	6901	TAFAZZIN	HGNC:11577	Uncertain significance	0	2018-01-13	1057515819	RCV000296655|RCV000326983|RCV000348366|RCV000388574	EFO:EFO_0000407,Human Phenotype Ontology:HP:0001644,Human Phenotype Ontology:HP:0001725,Human Phenotype Ontology:HP:0005159,Human Phenotype Ontology:HP:0200130,MONDO:MONDO:0005021,MeSH:D002311,MedGen:C0007193,Orphanet:217604|Human Phenotype Ontology:HP:0001706,MONDO:MONDO:0009169,MedGen:C0014117,OMIM:226000,Orphanet:2022|Human Phenotype Ontology:HP:0011664,MedGen:C4021133|MONDO:MONDO:0010543,MedGen:C0574083,OMIM:302060,Orphanet:111	Primary dilated cardiomyopathy|Endocardial fibroelastosis|Left ventricular noncompaction cardiomyopathy|3-Methylglutaconic aciduria type 2	germline	germline	GRCh38	Xq28	criteria provided, single submitter	ClinGen:CA10654280
X	154421474	154421474	C	C	352797	single nucleotide variant	NM_000116.5(TAFAZZIN):c.*470=	6901	TAFAZZIN	HGNC:11577	Benign	0	2018-01-13	743547	RCV000301850|RCV000298181|RCV000360069|RCV000395030	EFO:EFO_0000407,Human Phenotype Ontology:HP:0001644,Human Phenotype Ontology:HP:0001725,Human Phenotype Ontology:HP:0005159,Human Phenotype Ontology:HP:0200130,MONDO:MONDO:0005021,MeSH:D002311,MedGen:C0007193,Orphanet:217604|MONDO:MONDO:0010543,MedGen:C0574083,OMIM:302060,Orphanet:111|Human Phenotype Ontology:HP:0011664,MedGen:C4021133|Human Phenotype Ontology:HP:0001706,MONDO:MONDO:0009169,MedGen:C0014117,OMIM:226000,Orphanet:2022	Primary dilated cardiomyopathy|3-Methylglutaconic aciduria type 2|Left ventricular noncompaction cardiomyopathy|Endocardial fibroelastosis	germline	germline	GRCh38	Xq28	criteria provided, single submitter	ClinGen:CA10562482
1	147773370	147773370	C	C	353057	single nucleotide variant	NM_005266.6(GJA5):c.-152G=	2702	GJA5	HGNC:4279	Likely benign	0	2016-06-14	791286	RCV000277169	MONDO:MONDO:0018054,MedGen:C3468561,OMIM:PS608583,Orphanet:334	Familial atrial fibrillation	germline	germline	GRCh38	1q21.2	criteria provided, single submitter	ClinGen:CA10654425
1	147773393	147773393	C	T	353058	single nucleotide variant	NM_005266.6(GJA5):c.-175G>A	2702	GJA5	HGNC:4279	Likely benign	0	2016-06-14	35594137	RCV000316019	MONDO:MONDO:0018054,MedGen:C3468561,OMIM:PS608583,Orphanet:334	Familial atrial fibrillation	germline	germline	GRCh38	1q21.2	criteria provided, single submitter	ClinGen:CA10654426
10	18340673	18340673	C	A	353125	single nucleotide variant	NM_201596.3(CACNB2):c.214-61251C>A	783	CACNB2	HGNC:1402	Benign/Likely benign	0	2022-03-15	117558767	RCV000324332|RCV001683462|RCV002504198	MONDO:MONDO:0015263,MedGen:C1142166,OMIM:PS601144,Orphanet:130|MedGen:CN517202|MONDO:MONDO:0012743,MedGen:C2678477,OMIM:611876,Orphanet:130	Brugada syndrome|not provided|Brugada syndrome 4	germline;unknown	germline	GRCh38	10p12.32	criteria provided, multiple submitters, no conflicts	ClinGen:CA10654454
10	18340674	18340674	G	A	353126	single nucleotide variant	NM_201596.3(CACNB2):c.214-61250G>A	783	CACNB2	HGNC:1402	Benign/Likely benign	0	2016-06-14	10828545	RCV000360405|RCV001683463	MONDO:MONDO:0015263,MedGen:C1142166,OMIM:PS601144,Orphanet:130|MedGen:CN517202	Brugada syndrome|not provided	germline	germline	GRCh38	10p12.32	criteria provided, multiple submitters, no conflicts	ClinGen:CA10654455
12	32896847	32896847	G	A	353244	single nucleotide variant	NM_004572.3(PKP2):c.-116C>T	5318	PKP2	HGNC:9024	Benign/Likely benign	0	2016-06-14	187291890	RCV000386528|RCV001256906|RCV001643126	MONDO:MONDO:0016587,MedGen:C0349788,Orphanet:247|MedGen:CN169374|MedGen:CN517202	Arrhythmogenic right ventricular cardiomyopathy|not specified|not provided	germline	germline	GRCh38	12p11.21	criteria provided, multiple submitters, no conflicts	ClinGen:CA10654491
12	5046789	5046789	G	A	353249	single nucleotide variant	NM_002234.3(KCNA5):c.*800G>A	3741	KCNA5	HGNC:6224	Likely benign	0	2016-06-14	4625555	RCV000393478	MONDO:MONDO:0018054,MedGen:C3468561,OMIM:PS608583,Orphanet:334	Familial atrial fibrillation	germline	germline	GRCh38	12p13.32	criteria provided, single submitter	ClinGen:CA10654496
19	55157737	55157737	T	C	353523	single nucleotide variant	NM_000363.4(TNNI3):c.-148A>G	7137	TNNI3	HGNC:11947	Likely benign	0	2018-07-11	73935313	RCV000275714|RCV000312062|RCV000366876|RCV000370411|RCV001580490	MedGen:CN239247|MedGen:CN239222|Human Phenotype Ontology:HP:0001639,MONDO:MONDO:0005045,MeSH:D002312,MedGen:C0007194,Orphanet:217569|MONDO:MONDO:0016340,MedGen:C0340429,OMIM:PS115210,Orphanet:217635|MedGen:CN517202	Familial Hypertrophic Cardiomyopathy with Wolff-Parkinson-White Syndrome|Dilated Cardiomyopathy, Recessive|Hypertrophic cardiomyopathy|Familial restrictive cardiomyopathy|not provided	germline	germline	GRCh38	19q13.42	criteria provided, multiple submitters, no conflicts	ClinGen:CA9667723
19	55159283	55159283	C	T	353524	single nucleotide variant	NM_001256715.2(DNAAF3):c.1405G>A (p.Val469Met)	-1	DNAAF3;TNNI3	-	Benign/Likely benign	0	2022-11-03	114601492	RCV000269571|RCV000272291|RCV000328313|RCV000382901|RCV000477096	Human Phenotype Ontology:HP:0001639,MONDO:MONDO:0005045,MeSH:D002312,MedGen:C0007194,Orphanet:217569|MedGen:CN239222|MedGen:CN239247|MONDO:MONDO:0016340,MedGen:C0340429,OMIM:PS115210,Orphanet:217635|Human Phenotype Ontology:HP:0012265,MONDO:MONDO:0016575,MedGen:C0008780,OMIM:PS244400,Orphanet:244	Hypertrophic cardiomyopathy|Dilated Cardiomyopathy, Recessive|Familial Hypertrophic Cardiomyopathy with Wolff-Parkinson-White Syndrome|Familial restrictive cardiomyopathy|Primary ciliary dyskinesia	germline	germline	GRCh38	19q13.42	criteria provided, multiple submitters, no conflicts	ClinGen:CA9667785
19	55159969	55159969	T	T	353525	single nucleotide variant	NM_001256715.2(DNAAF3):c.1093= (p.Asn365=)	-1	DNAAF3;DNAAF3-AS1;TNNI3	-	Benign/Likely benign	0	2022-11-03	890872	RCV000296348|RCV000311807|RCV000351311|RCV000394017|RCV001516690|RCV001528362|RCV001662362	MedGen:CN239222|Human Phenotype Ontology:HP:0001639,MONDO:MONDO:0005045,MeSH:D002312,MedGen:C0007194,Orphanet:217569|MONDO:MONDO:0016340,MedGen:C0340429,OMIM:PS115210,Orphanet:217635|MedGen:CN239247|Human Phenotype Ontology:HP:0012265,MONDO:MONDO:0016575,MedGen:C0008780,OMIM:PS244400,Orphanet:244|MedGen:CN169374|MONDO:MONDO:0011718,MedGen:C1847554,OMIM:606763,Orphanet:244	Dilated Cardiomyopathy, Recessive|Hypertrophic cardiomyopathy|Familial restrictive cardiomyopathy|Familial Hypertrophic Cardiomyopathy with Wolff-Parkinson-White Syndrome|Primary ciliary dyskinesia|not specified|Primary ciliary dyskinesia 2	germline	germline	GRCh38	19q13.42	criteria provided, multiple submitters, no conflicts	ClinGen:CA9667907
20	10674058	10674058	G	T	353581	single nucleotide variant	NM_000214.3(JAG1):c.-528C>A	182	JAG1	HGNC:6188	Likely benign	0	2016-06-14	191409481	RCV000314620|RCV000403009	MONDO:MONDO:0007318,MedGen:C0085280,OMIM:PS118450,Orphanet:52|MedGen:CN239319	Arteriohepatic dysplasia|Isolated Nonsyndromic Congenital Heart Disease	germline	germline	GRCh38	20p12.2	criteria provided, single submitter	ClinGen:CA10654633
21	34512278	34512278	T	C	353590	single nucleotide variant	NM_000219.5(KCNE1):c.-628A>G	3753	KCNE1	HGNC:6240	Likely benign	0	2016-06-14	76210431	RCV000263760|RCV000319002|RCV000372373	MONDO:MONDO:0002441,MedGen:C0022387,OMIM:PS220400,Orphanet:90647|MONDO:MONDO:0019171,MedGen:C1141890,OMIM:PS192500,Orphanet:101016,Orphanet:768|MONDO:MONDO:0002442,MeSH:D008133,MedGen:C0023976	Jervell and Lange-Nielsen syndrome|Congenital long QT syndrome|Long QT syndrome	germline	germline	GRCh38	21q22.12	criteria provided, single submitter	ClinGen:CA10654641
6	121449729	121449729	C	T	353742	single nucleotide variant	NM_000165.5(GJA1):c.*1733C>T	2697	GJA1	HGNC:4274	Benign	0	2016-06-14	78394273	RCV000277207|RCV000313768|RCV000368496	Human Phenotype Ontology:HP:0001159,Human Phenotype Ontology:HP:0001206,Human Phenotype Ontology:HP:0001236,MONDO:MONDO:0021002,MedGen:C0039075|MONDO:MONDO:0009433,MedGen:C4551854,OMIM:241550,Orphanet:2248|MONDO:MONDO:0008111,MedGen:C0812437,OMIM:164200,Orphanet:2710	Syndactyly|Hypoplastic left heart syndrome 1|Oculodentodigital dysplasia	germline	germline	GRCh38	6q22.31	criteria provided, single submitter	ClinGen:CA10654694
6	7541635	7541635	C	T	353797	single nucleotide variant	NM_004415.3(DSP):c.-281C>T	1832	DSP	HGNC:3052	Likely benign	0	2016-06-14	547069600	RCV000282042|RCV000292531|RCV000349784|RCV000391277	MONDO:MONDO:0012323,MedGen:C1864826,OMIM:609638,Orphanet:158687|MONDO:MONDO:0011882,MedGen:C1843292,OMIM:620415,Orphanet:293165|MONDO:MONDO:0011472,MedGen:C1858302,OMIM:604536,Orphanet:158668|MONDO:MONDO:0016587,MedGen:C0349788,Orphanet:247	Lethal acantholytic epidermolysis bullosa|Skin fragility-woolly hair-palmoplantar keratoderma syndrome|Epidermolysis bullosa simplex due to plakophilin deficiency|Arrhythmogenic right ventricular cardiomyopathy	germline	germline	GRCh38	6p24.3	criteria provided, single submitter	ClinGen:CA10654703
15	63042945	63042945	T	C	354279	single nucleotide variant	NM_001018005.2(TPM1):c.114+2T>C	7168	TPM1	HGNC:12010	Likely pathogenic	1	-	1114167357	RCV000491976	Human Phenotype Ontology:HP:0001636,MONDO:MONDO:0008542,MedGen:C0039685,OMIM:187500,Orphanet:3303	Tetralogy of Fallot	not applicable	not applicable	GRCh38	15q22.2	no assertion criteria provided	ClinGen:CA392718181
15	63062261	63062261	C	T	354280	single nucleotide variant	NM_001018005.2(TPM1):c.686C>T (p.Ser229Phe)	7168	TPM1	HGNC:12010	Likely pathogenic	1	-	1114167356	RCV000491210	MONDO:MONDO:0007172,MedGen:C1862389,OMIM:108800,Orphanet:1478	Atrial septal defect 1	not applicable	not applicable	GRCh38	15q22.2	no assertion criteria provided	ClinGen:CA392724489
15	63059576	63059576	A	G	354281	single nucleotide variant	NM_001018005.2(TPM1):c.388A>G (p.Ile130Val)	7168	TPM1	HGNC:12010	Likely pathogenic	1	-	1114167355	RCV000491526	MONDO:MONDO:0009931,MedGen:C0344975,OMIM:265150,Orphanet:1208	Pulmonary atresia with intact ventricular septum	not applicable	not applicable	GRCh38	15q22.2	no assertion criteria provided	ClinGen:CA392721993
4	64309896	64309896	C	T	359192	single nucleotide variant	NM_001010874.5(TECRL):c.587G>A (p.Arg196Gln)	253017	TECRL	HGNC:27365	Likely pathogenic	1	2022-03-31	773204795	RCV000412644|RCV000623303	MONDO:MONDO:0013529,MedGen:C3151463,OMIM:614021,Orphanet:3286|MONDO:MONDO:0002442,MeSH:D008133,MedGen:C0023976	Catecholaminergic polymorphic ventricular tachycardia 3|Long QT syndrome	germline	germline	GRCh38	4q13.1	criteria provided, multiple submitters, no conflicts	ClinGen:CA2935458,OMIM:617242.0002
1	237610811	237610811	C	G	359294	single nucleotide variant	NM_001035.3(RYR2):c.4733C>G (p.Pro1578Arg)	6262	RYR2	HGNC:10484	Uncertain significance	0	2022-09-22	765351308	RCV000412953|RCV001184774|RCV001810877|RCV002338977|RCV002506005|RCV002521442	MedGen:CN169374|Human Phenotype Ontology:HP:0001638,MONDO:MONDO:0004994,MedGen:C0878544,Orphanet:167848|MedGen:CN517202|MedGen:CN230736|MONDO:MONDO:0011484,MedGen:C1631597,OMIM:604772,Orphanet:3286;MedGen:C1832931;MONDO:MONDO:0020745,MedGen:C5542154,OMIM:115000|MONDO:MONDO:0011484,MedGen:C1631597,OMIM:604772,Orphanet:3286	not specified|Cardiomyopathy|not provided|Cardiovascular phenotype|Catecholaminergic polymorphic ventricular tachycardia 1;Arrhythmogenic right ventricular dysplasia 2;Ventricular arrhythmias due to cardiac ryanodine receptor calcium release deficiency syndrome|Catecholaminergic polymorphic ventricular tachycardia 1	germline;unknown	germline	GRCh38	1q43	criteria provided, multiple submitters, no conflicts	ClinGen:CA086717
3	38606772	38606772	T	C	359425	single nucleotide variant	NM_000335.5(SCN5A):c.1037A>G (p.Glu346Gly)	6331	SCN5A	HGNC:10593	Uncertain significance	0	2022-05-29	780735882	RCV000413030|RCV001841278|RCV002392940|RCV002506002|RCV002524652	MedGen:CN169374|EFO:EFO_0004269,Human Phenotype Ontology:HP:0001656,Human Phenotype Ontology:HP:0001661,Human Phenotype Ontology:HP:0001665,Human Phenotype Ontology:HP:0001666,Human Phenotype Ontology:HP:0001687,Human Phenotype Ontology:HP:0001721,Human Phenotype Ontology:HP:0004351,Human Phenotype Ontology:HP:0005158,Human Phenotype Ontology:HP:0011675,MedGen:C0003811|MedGen:CN230736|8 conditions|MONDO:MONDO:0015263,MedGen:C1142166,OMIM:PS601144,Orphanet:130	not specified|Cardiac arrhythmia|Cardiovascular phenotype|8 conditions|Brugada syndrome	germline;unknown	germline	GRCh38	3p22.2	criteria provided, multiple submitters, no conflicts	ClinGen:CA057004
3	38562470	38562470	C	T	359554	single nucleotide variant	NM_000335.5(SCN5A):c.3905G>A (p.Arg1302Gln)	6331	SCN5A	HGNC:10593	Conflicting interpretations of pathogenicity	1	2022-05-07	977717858	RCV000413785|RCV001861412|RCV002252115	MedGen:CN517202|MONDO:MONDO:0015263,MedGen:C1142166,OMIM:PS601144,Orphanet:130|	not provided|Brugada syndrome|See cases	germline	germline	GRCh38	3p22.2	criteria provided, conflicting interpretations	ClinGen:CA16042517
3	38722291	38722291	G	C	359558	single nucleotide variant	NM_006514.4(SCN10A):c.3474C>G (p.Ile1158Met)	6336	SCN10A	HGNC:10582	Conflicting interpretations of pathogenicity	0	2022-06-28	145568435	RCV000412880|RCV001508501|RCV001861437|RCV002481284|RCV002460071	MedGen:CN169374|MedGen:CN517202|MONDO:MONDO:0015263,MedGen:C1142166,OMIM:PS601144,Orphanet:130|MONDO:MONDO:0014246,MedGen:C3809893,OMIM:615551,Orphanet:306577|MedGen:CN230736	not specified|not provided|Brugada syndrome|Episodic pain syndrome, familial, 2|Cardiovascular phenotype	germline;unknown	germline	GRCh38	3p22.2	criteria provided, conflicting interpretations	ClinGen:CA2320227
4	113358634	113358634	C	T	359587	single nucleotide variant	NM_001148.6(ANK2):c.10016C>T (p.Ala3339Val)	287	ANK2	HGNC:493	Conflicting interpretations of pathogenicity	0	2022-05-21	150437645	RCV000414342|RCV001850998|RCV002402104|RCV002481281	MedGen:CN169374|MONDO:MONDO:0002442,MeSH:D008133,MedGen:C0023976|MedGen:CN230736|MONDO:MONDO:0010958,MedGen:C1970119,OMIM:600919,Orphanet:101016,Orphanet:768	not specified|Long QT syndrome|Cardiovascular phenotype|Cardiac arrhythmia, ankyrin-B-related	germline;unknown	germline	GRCh38	4q26	criteria provided, conflicting interpretations	ClinGen:CA3052014
7	150947327	150947327	C	A	359631	single nucleotide variant	NM_000238.4(KCNH2):c.3152+1G>T	3757	KCNH2	HGNC:6251	Pathogenic/Likely pathogenic	1	2020-05-15	1057518151	RCV000414266|RCV001378550	MedGen:CN517202|MONDO:MONDO:0002442,MeSH:D008133,MedGen:C0023976	not provided|Long QT syndrome	germline	germline	GRCh38	7q36.1	criteria provided, multiple submitters, no conflicts	ClinGen:CA16042568
7	150951729	150951729	C	T	359636	single nucleotide variant	NM_000238.4(KCNH2):c.1664G>A (p.Cys555Tyr)	3757	KCNH2	HGNC:6251	Conflicting interpretations of pathogenicity	1	2022-04-10	1057517866	RCV000412811|RCV002523917	MedGen:CN517202|MONDO:MONDO:0002442,MeSH:D008133,MedGen:C0023976	not provided|Long QT syndrome	germline	germline	GRCh38	7q36.1	criteria provided, conflicting interpretations	ClinGen:CA16042572
7	81967662	81967662	A	T	359672	single nucleotide variant	NM_000722.4(CACNA2D1):c.2397T>A (p.Val799=)	781	CACNA2D1	HGNC:1399	Conflicting interpretations of pathogenicity	0	2022-10-24	191213592	RCV000413137|RCV001085382|RCV002446638	MedGen:CN517202|MONDO:MONDO:0015263,MedGen:C1142166,OMIM:PS601144,Orphanet:130|MedGen:CN230736	not provided|Brugada syndrome|Cardiovascular phenotype	germline	germline	GRCh38	7q21.11	criteria provided, conflicting interpretations	ClinGen:CA4317627
5	173233188	173233188	G	T	359686	single nucleotide variant	NM_004387.4(NKX2-5):c.356C>A (p.Ala119Glu)	1482	NKX2-5	HGNC:2488	Uncertain significance	0	2022-08-21	369025518	RCV000414455|RCV001321327|RCV002223836|RCV002450952|RCV002488852	MedGen:CN169374|MONDO:MONDO:0007173,MedGen:C3276096,OMIM:108900,Orphanet:1479|MedGen:CN517202|MedGen:CN230736|6 conditions	not specified|Atrial septal defect 7|not provided|Cardiovascular phenotype|6 conditions	germline;unknown	germline	GRCh38	5q35.1	criteria provided, multiple submitters, no conflicts	ClinGen:CA3563717
6	7575294	7575294	G	C	359754	single nucleotide variant	NM_004415.4(DSP):c.2437-1G>C	1832	DSP	HGNC:3052	Likely pathogenic	1	2022-07-27	1057517903	RCV000413527|RCV000823724|RCV000825635|RCV002251476|RCV002450951	MedGen:CN517202|MONDO:MONDO:0011581,MedGen:C1854063,OMIM:605676,Orphanet:65282;MONDO:MONDO:0011831,MedGen:C1843896,OMIM:607450|MONDO:MONDO:0016587,MedGen:C0349788,Orphanet:247|MONDO:MONDO:0011831,MedGen:C1843896,OMIM:607450|MedGen:CN230736	not provided|Arrhythmogenic cardiomyopathy with woolly hair and keratoderma;Arrhythmogenic right ventricular dysplasia 8|Arrhythmogenic right ventricular cardiomyopathy|Arrhythmogenic right ventricular dysplasia 8|Cardiovascular phenotype	germline	germline	GRCh38	6p24.3	criteria provided, multiple submitters, no conflicts	ClinGen:CA16042651
6	149378954	149378954	C	T	359762	single nucleotide variant	NM_001292034.3(TAB2):c.1039C>T (p.Arg347Ter)	23118	TAB2	HGNC:17075	Pathogenic/Likely pathogenic	1	2022-04-11	1057518422	RCV000412798|RCV000626800	MedGen:CN517202|Human Phenotype Ontology:HP:0010992,MedGen:C0042025;Human Phenotype Ontology:HP:0002076,Human Phenotype Ontology:HP:0007194,MONDO:MONDO:0005277,MedGen:C0149931;Human Phenotype Ontology:HP:0001684,Human Phenotype Ontology:HP:0200131,MONDO:MONDO:0020434,MedGen:C0344724,Orphanet:99103;Human Phenotype Ontology:HP:0002035,MONDO:MONDO:0004754,MedGen:C0034888;Human Phenotype Ontology:HP:0001647,MedGen:C0149630	not provided|Stress urinary incontinence;Migraine;Atrial septal defect, ostium secundum type;Rectal prolapse;Bicuspid aortic valve	germline;unknown	germline	GRCh38	6q25.1	criteria provided, multiple submitters, no conflicts	ClinGen:CA16042659
7	150947473	150947473	C	T	359804	single nucleotide variant	NM_000238.4(KCNH2):c.3007G>A (p.Asp1003Asn)	3757	KCNH2	HGNC:6251	Uncertain significance	0	2022-10-17	794728402	RCV000413178|RCV000631725|RCV002436239	MedGen:CN169374|MONDO:MONDO:0002442,MeSH:D008133,MedGen:C0023976|MedGen:CN230736	not specified|Long QT syndrome|Cardiovascular phenotype	germline	germline	GRCh38	7q36.1	criteria provided, multiple submitters, no conflicts	ClinGen:CA16042691
7	150950167	150950167	C	A	359805	single nucleotide variant	NM_000238.4(KCNH2):c.2398+1G>T	3757	KCNH2	HGNC:6251	Pathogenic/Likely pathogenic	1	2023-08-21	794728391	RCV000413790|RCV000473168|RCV003322603	MedGen:CN517202|MONDO:MONDO:0002442,MeSH:D008133,MedGen:C0023976|MONDO:MONDO:0013367,MedGen:C3150943,OMIM:613688,Orphanet:101016,Orphanet:768	not provided|Long QT syndrome|Long QT syndrome 2	germline	germline	GRCh38	7q36.1	criteria provided, multiple submitters, no conflicts	ClinGen:CA16042692
7	150958430	150958430	G	T	359809	single nucleotide variant	NM_000238.4(KCNH2):c.545C>A (p.Ser182Ter)	3757	KCNH2	HGNC:6251	Pathogenic	1	2021-10-10	1057517742	RCV000413351|RCV000686182|RCV002348126	MedGen:CN517202|MONDO:MONDO:0002442,MeSH:D008133,MedGen:C0023976|MedGen:CN230736	not provided|Long QT syndrome|Cardiovascular phenotype	germline	germline	GRCh38	7q36.1	criteria provided, multiple submitters, no conflicts	ClinGen:CA16042695
7	82032874	82032874	T	C	359840	single nucleotide variant	NM_000722.4(CACNA2D1):c.1066A>G (p.Lys356Glu)	781	CACNA2D1	HGNC:1399	Uncertain significance	0	2022-10-30	201682618	RCV000823542|RCV001700106|RCV002411279	MONDO:MONDO:0015263,MedGen:C1142166,OMIM:PS601144,Orphanet:130|MedGen:CN517202|MedGen:CN230736	Brugada syndrome|not provided|Cardiovascular phenotype	germline	germline	GRCh38	7q21.11	criteria provided, multiple submitters, no conflicts	ClinGen:CA4318141
11	2587631	2587631	G	A	359874	single nucleotide variant	NM_000218.3(KCNQ1):c.1190G>A (p.Arg397Gln)	3784	KCNQ1	HGNC:6294	Uncertain significance	0	2022-10-07	374090960	RCV000414620|RCV001320930|RCV002348130	MedGen:CN517202|MONDO:MONDO:0002442,MeSH:D008133,MedGen:C0023976|MedGen:CN230736	not provided|Long QT syndrome|Cardiovascular phenotype	germline	germline	GRCh38	11p15.5	criteria provided, multiple submitters, no conflicts	ClinGen:CA027643
12	2115304	2115304	C	G	359946	single nucleotide variant	NM_000719.7(CACNA1C):c.130C>G (p.Pro44Ala)	775	CACNA1C	HGNC:1390	Uncertain significance	0	2022-01-20	1057518456	RCV000414600|RCV000590951|RCV001865296|RCV002379272|RCV003144249	MedGen:CN169374|MONDO:MONDO:0015263,MedGen:C1142166,OMIM:PS601144,Orphanet:130|MONDO:MONDO:0002442,MeSH:D008133,MedGen:C0023976|MedGen:CN230736|MedGen:CN517202	not specified|Brugada syndrome|Long QT syndrome|Cardiovascular phenotype|not provided	germline	germline	GRCh38	12p13.33	criteria provided, multiple submitters, no conflicts	ClinGen:CA16042790
10	20808510	20808510	C	G	359955	single nucleotide variant	NM_006393.3(NEBL):c.2761G>C (p.Ala921Pro)	10529	NEBL	HGNC:16932	Uncertain significance	0	2021-08-31	1057518516	RCV000414015|RCV001364618	MedGen:CN169374|EFO:EFO_0000407,Human Phenotype Ontology:HP:0001644,Human Phenotype Ontology:HP:0001725,Human Phenotype Ontology:HP:0005159,Human Phenotype Ontology:HP:0200130,MONDO:MONDO:0005021,MeSH:D002311,MedGen:C0007193,Orphanet:217604	not specified|Primary dilated cardiomyopathy	germline	germline	GRCh38	10p12.31	criteria provided, multiple submitters, no conflicts	ClinGen:CA16042796
10	20808553	20808553	G	T	359956	single nucleotide variant	NM_006393.3(NEBL):c.2718C>A (p.Ser906Arg)	10529	NEBL	HGNC:16932	Uncertain significance	0	2022-03-02	768402237	RCV000413293|RCV002436238|RCV002521424	MedGen:CN169374|MeSH:D030342,MedGen:C0950123|EFO:EFO_0000407,Human Phenotype Ontology:HP:0001644,Human Phenotype Ontology:HP:0001725,Human Phenotype Ontology:HP:0005159,Human Phenotype Ontology:HP:0200130,MONDO:MONDO:0005021,MeSH:D002311,MedGen:C0007193,Orphanet:217604	not specified|Inborn genetic diseases|Primary dilated cardiomyopathy	germline	germline	GRCh38	10p12.31	criteria provided, multiple submitters, no conflicts	ClinGen:CA5432354
10	20868723	20868723	C	T	359958	single nucleotide variant	NM_006393.3(NEBL):c.625G>A (p.Ala209Thr)	10529	NEBL	HGNC:16932	Uncertain significance	0	2022-04-08	142138590	RCV000414494|RCV001229591|RCV002365453	MedGen:CN517202|EFO:EFO_0000407,Human Phenotype Ontology:HP:0001644,Human Phenotype Ontology:HP:0001725,Human Phenotype Ontology:HP:0005159,Human Phenotype Ontology:HP:0200130,MONDO:MONDO:0005021,MeSH:D002311,MedGen:C0007193,Orphanet:217604|MeSH:D030342,MedGen:C0950123	not provided|Primary dilated cardiomyopathy|Inborn genetic diseases	germline	germline	GRCh38	10p12.31	criteria provided, multiple submitters, no conflicts	ClinGen:CA5433170
14	23386014	23386014	C	T	360038	single nucleotide variant	NM_002471.4(MYH6):c.5077G>A (p.Val1693Met)	4624	MYH6	HGNC:7576	Conflicting interpretations of pathogenicity	0	2022-10-07	373457153	RCV000413418|RCV000765148|RCV000770427|RCV001034163|RCV002348133	MedGen:CN169374|MONDO:MONDO:0013197,MedGen:C2750467,OMIM:613251;MONDO:MONDO:0013568,MedGen:C3279791,OMIM:614090,Orphanet:166282;MONDO:MONDO:0013567,MedGen:C3279790,OMIM:614089,Orphanet:1478;MONDO:MONDO:0008647,MedGen:C3495498,OMIM:192600;MONDO:MONDO:0013198,MedGen:C2750466,OMIM:613252,Orphanet:154|Human Phenotype Ontology:HP:0001638,MONDO:MONDO:0004994,MedGen:C0878544,Orphanet:167848|MONDO:MONDO:0013197,MedGen:C2750467,OMIM:613251|MedGen:CN230736	not specified|Hypertrophic cardiomyopathy 14;Sick sinus syndrome 3, susceptibility to;Atrial septal defect 3;Hypertrophic cardiomyopathy 1;Dilated cardiomyopathy 1EE|Cardiomyopathy|Hypertrophic cardiomyopathy 14|Cardiovascular phenotype	germline;unknown	germline	GRCh38	14q11.2	criteria provided, conflicting interpretations	ClinGen:CA7114552
14	23386451	23386451	C	T	360081	single nucleotide variant	NM_002471.4(MYH6):c.4823G>A (p.Arg1608His)	4624	MYH6	HGNC:7576	Uncertain significance	0	2021-11-28	747494958	RCV000414669|RCV002338973|RCV002481280	MedGen:CN169374|MedGen:CN230736|MONDO:MONDO:0008647,MedGen:C3495498,OMIM:192600;MONDO:MONDO:0013198,MedGen:C2750466,OMIM:613252,Orphanet:154;MONDO:MONDO:0013197,MedGen:C2750467,OMIM:613251;MONDO:MONDO:0013567,MedGen:C3279790,OMIM:614089,Orphanet:1478;MONDO:MONDO:0013568,MedGen:C3279791,OMIM:614090,Orphanet:166282	not specified|Cardiovascular phenotype|Hypertrophic cardiomyopathy 1;Dilated cardiomyopathy 1EE;Hypertrophic cardiomyopathy 14;Atrial septal defect 3;Sick sinus syndrome 3, susceptibility to	germline;unknown	germline	GRCh38	14q11.2	criteria provided, multiple submitters, no conflicts	ClinGen:CA7114632
12	2566466	2566466	G	A	360088	single nucleotide variant	NM_000719.7(CACNA1C):c.1553G>A (p.Arg518His)	775	CACNA1C	HGNC:1390	Pathogenic/Likely pathogenic	1	2022-10-04	1057517711	RCV000412828|RCV000584800|RCV000631664|RCV001808785|RCV002230228|RCV002288982|RCV002402099	MedGen:CN517202|MONDO:MONDO:0008647,MedGen:C3495498,OMIM:192600|MONDO:MONDO:0002442,MeSH:D008133,MedGen:C0023976|MONDO:MONDO:0032756,MedGen:CN260585,OMIM:618447|EFO:EFO_0004269,Human Phenotype Ontology:HP:0001656,Human Phenotype Ontology:HP:0001661,Human Phenotype Ontology:HP:0001665,Human Phenotype Ontology:HP:0001666,Human Phenotype Ontology:HP:0001687,Human Phenotype Ontology:HP:0001721,Human Phenotype Ontology:HP:0004351,Human Phenotype Ontology:HP:0005158,Human Phenotype Ontology:HP:0011675,MedGen:C0003811|MONDO:MONDO:0010979,MedGen:C1832916,OMIM:601005,Orphanet:65283|MedGen:CN230736	not provided|Hypertrophic cardiomyopathy 1|Long QT syndrome|Long qt syndrome 8|Cardiac arrhythmia|Timothy syndrome|Cardiovascular phenotype	germline	germline	GRCh38	12p13.33	criteria provided, multiple submitters, no conflicts	ClinGen:CA16042880,OMIM:114205.0017
15	34791196	34791196	C	A	360240	single nucleotide variant	NM_005159.5(ACTC1):c.908G>T (p.Gly303Val)	70	ACTC1	HGNC:143	Uncertain significance	0	2022-07-12	1057518530	RCV000412795|RCV002521434	MedGen:CN169374|MONDO:MONDO:0013011,MedGen:C2748552,OMIM:612794,Orphanet:1478;MONDO:MONDO:0013261,MedGen:C3150681,OMIM:613424,Orphanet:154,Orphanet:54260;MONDO:MONDO:0012799,MedGen:C2677506,OMIM:612098	not specified|Atrial septal defect 5;Dilated cardiomyopathy 1R;Hypertrophic cardiomyopathy 11	germline	germline	GRCh38	15q14	criteria provided, multiple submitters, no conflicts	ClinGen:CA16042981
15	73343698	73343698	T	C	360302	single nucleotide variant	NM_005477.3(HCN4):c.896A>G (p.Asn299Ser)	10021	HCN4	HGNC:16882	Uncertain significance	0	2022-07-19	1057518303	RCV000414110|RCV001325268|RCV002374620	MedGen:CN169374|MONDO:MONDO:0013148,MedGen:C2751083,OMIM:613123,Orphanet:130|MedGen:CN230736	not specified|Brugada syndrome 8|Cardiovascular phenotype	germline	germline	GRCh38	15q24.1	criteria provided, multiple submitters, no conflicts	ClinGen:CA16043025
21	34449462	34449462	G	A	360503	single nucleotide variant	NM_000219.6(KCNE1):c.173C>T (p.Thr58Ile)	3753	KCNE1	HGNC:6240	Conflicting interpretations of pathogenicity	1	2022-10-13	747321794	RCV000414735|RCV000539512|RCV001002520|RCV000852543|RCV001788209	MedGen:CN517202|MONDO:MONDO:0002442,MeSH:D008133,MedGen:C0023976|MedGen:CN169374|EFO:EFO_0000407,Human Phenotype Ontology:HP:0001644,Human Phenotype Ontology:HP:0001725,Human Phenotype Ontology:HP:0005159,Human Phenotype Ontology:HP:0200130,MONDO:MONDO:0005021,MeSH:D002311,MedGen:C0007193,Orphanet:217604|EFO:EFO_0005303,MeSH:D013398,MedGen:C0038644,OMIM:272120	not provided|Long QT syndrome|not specified|Primary dilated cardiomyopathy|SUDDEN INFANT DEATH SYNDROME	germline	germline	GRCh38	21q22.12	criteria provided, conflicting interpretations	ClinGen:CA16043161
19	35033938	35033938	G	A	360542	single nucleotide variant	NM_001037.5(SCN1B):c.448+199G>A	6324	SCN1B	HGNC:10586	Uncertain significance	0	2022-10-03	946927516	RCV000413478|RCV002521425	MedGen:CN169374|MONDO:MONDO:0013015,MedGen:C2748541,OMIM:612838,Orphanet:130,Orphanet:871	not specified|Brugada syndrome 5	germline	germline	GRCh38	19q13.11	criteria provided, multiple submitters, no conflicts	ClinGen:CA16043188
2	178740619	178740619	A	G	360831	single nucleotide variant	NM_001267550.2(TTN):c.12614T>C (p.Leu4205Ser)	7273	TTN	HGNC:12403	Uncertain significance	0	2016-01-01	1057518931	RCV000414889|RCV001198382	Human Phenotype Ontology:HP:0011663,MedGen:C2063326|MONDO:MONDO:0010870,MedGen:C1838244,OMIM:600334,Orphanet:609	Right ventricular cardiomyopathy|Tibial muscular dystrophy	unknown	unknown	GRCh38	2q31.2	criteria provided, single submitter	ClinGen:CA16043383
6	121447333	121447333	G	C	360872	single nucleotide variant	NM_000165.5(GJA1):c.486G>C (p.Lys162Asn)	2697	GJA1	HGNC:4274	Likely pathogenic	1	2016-01-01	1057518960	RCV000414964|RCV001198403	7 conditions|MedGen:C3275750	7 conditions|Atrioventricular septal defect 3	unknown	unknown	GRCh38	6q22.31	criteria provided, single submitter	ClinGen:CA16043411
6	7575386	7575386	C	A	360883	single nucleotide variant	NM_004415.4(DSP):c.2528C>A (p.Ser843Ter)	1832	DSP	HGNC:3052	Pathogenic	1	2014-06-10	1057518920	RCV000415085	EFO:EFO_0004278,Human Phenotype Ontology:HP:0001645,Human Phenotype Ontology:HP:0005161,MeSH:D016757,MedGen:C0085298;EFO:EFO_0004269,Human Phenotype Ontology:HP:0001656,Human Phenotype Ontology:HP:0001661,Human Phenotype Ontology:HP:0001665,Human Phenotype Ontology:HP:0001666,Human Phenotype Ontology:HP:0001687,Human Phenotype Ontology:HP:0001721,Human Phenotype Ontology:HP:0004351,Human Phenotype Ontology:HP:0005158,Human Phenotype Ontology:HP:0011675,MedGen:C0003811;Human Phenotype Ontology:HP:0001647,MedGen:C0149630;EFO:EFO_0004287,Human Phenotype Ontology:HP:0001663,Human Phenotype Ontology:HP:0005166,MONDO:MONDO:0000190,MedGen:C0042510;Human Phenotype Ontology:HP:0001724,MedGen:C0265004	Sudden cardiac death;Cardiac arrhythmia;Bicuspid aortic valve;Ventricular fibrillation;Aortic dilatation	unknown	unknown	GRCh38	6p24.3	criteria provided, single submitter	ClinGen:CA16043421
7	150952588	150952588	A	G	360890	single nucleotide variant	NM_000238.4(KCNH2):c.1394T>C (p.Val465Ala)	3757	KCNH2	HGNC:6251	Uncertain significance	0	2014-01-08	1057518876	RCV000415129	Human Phenotype Ontology:HP:0001639,MONDO:MONDO:0005045,MeSH:D002312,MedGen:C0007194,Orphanet:217569;EFO:EFO_0004269,Human Phenotype Ontology:HP:0001656,Human Phenotype Ontology:HP:0001661,Human Phenotype Ontology:HP:0001665,Human Phenotype Ontology:HP:0001666,Human Phenotype Ontology:HP:0001687,Human Phenotype Ontology:HP:0001721,Human Phenotype Ontology:HP:0004351,Human Phenotype Ontology:HP:0005158,Human Phenotype Ontology:HP:0011675,MedGen:C0003811	Hypertrophic cardiomyopathy;Cardiac arrhythmia	unknown	unknown	GRCh38	7q36.1	criteria provided, single submitter	ClinGen:CA16043426
11	2588810	2588810	A	G	360930	single nucleotide variant	NM_000218.3(KCNQ1):c.1349A>G (p.Glu450Gly)	3784	KCNQ1	HGNC:6294	Uncertain significance	0	2022-04-18	1057518902	RCV001841279|RCV002244862|RCV002480271|RCV002521457	EFO:EFO_0004269,Human Phenotype Ontology:HP:0001656,Human Phenotype Ontology:HP:0001661,Human Phenotype Ontology:HP:0001665,Human Phenotype Ontology:HP:0001666,Human Phenotype Ontology:HP:0001687,Human Phenotype Ontology:HP:0001721,Human Phenotype Ontology:HP:0004351,Human Phenotype Ontology:HP:0005158,Human Phenotype Ontology:HP:0011675,MedGen:C0003811|MedGen:CN517202|MONDO:MONDO:0011857,MedGen:C1837014,OMIM:607554;MONDO:MONDO:0007534,MedGen:C0004903,OMIM:130650,Orphanet:116;MONDO:MONDO:0012313,MedGen:C1865019,OMIM:609621,Orphanet:51083;MONDO:MONDO:0100316,MedGen:C4551647,OMIM:192500,Orphanet:101016,Orphanet:768;MONDO:MONDO:0024540,MedGen:C4551509,OMIM:220400,Orphanet:768,Orphanet:90647|MONDO:MONDO:0002442,MeSH:D008133,MedGen:C0023976	Cardiac arrhythmia|not provided|Atrial fibrillation, familial, 3;Beckwith-Wiedemann syndrome;Short QT syndrome type 2;Long QT syndrome 1;Jervell and Lange-Nielsen syndrome 1|Long QT syndrome	germline;unknown	germline	GRCh38	11p15.5	criteria provided, multiple submitters, no conflicts	ClinGen:CA16043459
12	5045850	5045850	G	T	360948	single nucleotide variant	NM_002234.4(KCNA5):c.1703G>T (p.Gly568Val)	3741	KCNA5	HGNC:6224	Uncertain significance	0	2022-09-21	71581017	RCV000414965|RCV000549875|RCV001662370	MONDO:MONDO:0005267,MedGen:C0018799|MONDO:MONDO:0012828,MedGen:C2677106,OMIM:612240|MedGen:CN517202	Heart disease|Atrial fibrillation, familial, 7|not provided	germline;unknown	germline	GRCh38	12p13.32	criteria provided, multiple submitters, no conflicts	ClinGen:CA6399927
14	23429262	23429262	A	T	360960	single nucleotide variant	NM_000257.4(MYH7):c.1224T>A (p.Asn408Lys)	4625	MYH7	HGNC:7577	Uncertain significance	0	2022-05-30	1057518877	RCV000415451|RCV002521455	EFO:EFO_0004269,Human Phenotype Ontology:HP:0001656,Human Phenotype Ontology:HP:0001661,Human Phenotype Ontology:HP:0001665,Human Phenotype Ontology:HP:0001666,Human Phenotype Ontology:HP:0001687,Human Phenotype Ontology:HP:0001721,Human Phenotype Ontology:HP:0004351,Human Phenotype Ontology:HP:0005158,Human Phenotype Ontology:HP:0011675,MedGen:C0003811;Human Phenotype Ontology:HP:0001639,MONDO:MONDO:0005045,MeSH:D002312,MedGen:C0007194,Orphanet:217569|Human Phenotype Ontology:HP:0001639,MONDO:MONDO:0005045,MeSH:D002312,MedGen:C0007194,Orphanet:217569	Cardiac arrhythmia;Hypertrophic cardiomyopathy|Hypertrophic cardiomyopathy	germline;unknown	germline	GRCh38	14q11.2	criteria provided, multiple submitters, no conflicts	ClinGen:CA16043482
16	86510849	86510849	A	T	361003	single nucleotide variant	NM_001451.3(FOXF1):c.280A>T (p.Asn94Tyr)	2294	FOXF1	HGNC:3809	Likely pathogenic	1	2016-01-01	1057518868	RCV000415110|RCV001198324	Human Phenotype Ontology:HP:0000068,MONDO:MONDO:0015195,MedGen:C0345345,Orphanet:105;Human Phenotype Ontology:HP:0010956,MedGen:C2931117;Human Phenotype Ontology:HP:0001629,Human Phenotype Ontology:HP:0001652,MONDO:MONDO:0002070,MedGen:C0018818,OMIM:PS614429,Orphanet:1480|MONDO:MONDO:0009934,MedGen:C2960310,OMIM:265380,Orphanet:210122	Atresia of urethra;Fetal megacystis;Ventricular septal defect|Alveolar capillary dysplasia with pulmonary venous misalignment	unknown	unknown	GRCh38	16q24.1	criteria provided, single submitter	ClinGen:CA16043517
18	31074854	31074854	T	C	361032	single nucleotide variant	NM_024422.6(DSC2):c.1717A>G (p.Asn573Asp)	1824	DSC2	HGNC:3036	Uncertain significance	0	2022-03-31	1057518818	RCV000414967|RCV001198264	MONDO:MONDO:0016587,MedGen:C0349788,Orphanet:247|MONDO:MONDO:0012506,MedGen:C1864850,OMIM:610476	Arrhythmogenic right ventricular cardiomyopathy|Arrhythmogenic right ventricular dysplasia 11	germline;unknown	germline	GRCh38	18q12.1	criteria provided, multiple submitters, no conflicts	ClinGen:CA16043540
18	31331787	31331787	G	T	361033	single nucleotide variant	NM_001942.4(DSG1):c.604G>T (p.Glu202Ter)	1828	DSG1	HGNC:3048	Likely pathogenic	1	2016-03-23	1057518788	RCV000415242	MONDO:MONDO:0019272,MedGen:C0406757,Orphanet:79357;Human Phenotype Ontology:HP:0001647,MedGen:C0149630	Hereditary palmoplantar keratoderma;Bicuspid aortic valve	unknown	unknown	GRCh38	18q12.1	no assertion criteria provided	ClinGen:CA16043541
18	34794065	34794065	A	G	361035	single nucleotide variant	NM_001386795.1(DTNA):c.177A>G (p.Ile59Met)	1837	DTNA	HGNC:3057	Conflicting interpretations of pathogenicity	1	2021-08-13	1057518968	RCV000415295|RCV001214045	EFO:EFO_0004269,Human Phenotype Ontology:HP:0001656,Human Phenotype Ontology:HP:0001661,Human Phenotype Ontology:HP:0001665,Human Phenotype Ontology:HP:0001666,Human Phenotype Ontology:HP:0001687,Human Phenotype Ontology:HP:0001721,Human Phenotype Ontology:HP:0004351,Human Phenotype Ontology:HP:0005158,Human Phenotype Ontology:HP:0011675,MedGen:C0003811;Human Phenotype Ontology:HP:0012817,MedGen:C1839832|MONDO:MONDO:0011403,MedGen:C1858725,OMIM:604169,Orphanet:54260	Cardiac arrhythmia;Noncompaction cardiomyopathy|Left ventricular noncompaction 1	germline;unknown	germline	GRCh38	18q12.1	criteria provided, conflicting interpretations	ClinGen:CA16043543
19	10991262	10991262	C	T	361041	single nucleotide variant	NM_003072.5(SMARCA4):c.1358C>T (p.Thr453Ile)	6597	SMARCA4	HGNC:11100	Conflicting interpretations of pathogenicity	0	2021-07-15	1057518862	RCV000415391|RCV001195860|RCV001808791	Human Phenotype Ontology:HP:0001629,Human Phenotype Ontology:HP:0001652,MONDO:MONDO:0002070,MedGen:C0018818,OMIM:PS614429,Orphanet:1480;Human Phenotype Ontology:HP:0000954,Human Phenotype Ontology:HP:0006214,MedGen:C0424731;Human Phenotype Ontology:HP:0000754,Human Phenotype Ontology:HP:0001255,Human Phenotype Ontology:HP:0001263,Human Phenotype Ontology:HP:0001277,Human Phenotype Ontology:HP:0001292,Human Phenotype Ontology:HP:0002433,Human Phenotype Ontology:HP:0002473,Human Phenotype Ontology:HP:0002532,Human Phenotype Ontology:HP:0006793,Human Phenotype Ontology:HP:0006867,Human Phenotype Ontology:HP:0006885,Human Phenotype Ontology:HP:0006935,Human Phenotype Ontology:HP:0007005,Human Phenotype Ontology:HP:0007094,Human Phenotype Ontology:HP:0007106,Human Phenotype Ontology:HP:0007174,Human Phenotype Ontology:HP:0007224,Human Phenotype Ontology:HP:0007228,Human Phenotype Ontology:HP:0007342,Human Phenotype Ontology:HP:0025356,MedGen:C0557874;Human Phenotype Ontology:HP:0000324,Human Phenotype Ontology:HP:0003775,MedGen:C1306710;Human Phenotype Ontology:HP:0000486,MONDO:MONDO:0003432,MedGen:C0038379|MONDO:MONDO:0013224,MedGen:C2750074,OMIM:613325,Orphanet:231108,Orphanet:69077|MONDO:MONDO:0013821,MedGen:C3553249,OMIM:614609,Orphanet:1465	Ventricular septal defect;Single transverse palmar crease;Global developmental delay;Facial asymmetry;Strabismus|Rhabdoid tumor predisposition syndrome 2|Intellectual disability, autosomal dominant 16	germline;unknown	germline	GRCh38	19p13.2	criteria provided, conflicting interpretations	ClinGen:CA16043549
19	55156289	55156289	G	A	361057	single nucleotide variant	NM_000363.5(TNNI3):c.194C>T (p.Ala65Val)	7137	TNNI3	HGNC:11947	Uncertain significance	0	2021-09-30	1057518784	RCV000415365|RCV001183815|RCV002418239	EFO:EFO_0000407,Human Phenotype Ontology:HP:0001644,Human Phenotype Ontology:HP:0001725,Human Phenotype Ontology:HP:0005159,Human Phenotype Ontology:HP:0200130,MONDO:MONDO:0005021,MeSH:D002311,MedGen:C0007193,Orphanet:217604|Human Phenotype Ontology:HP:0001638,MONDO:MONDO:0004994,MedGen:C0878544,Orphanet:167848|MedGen:CN230736	Primary dilated cardiomyopathy|Cardiomyopathy|Cardiovascular phenotype	germline;unknown	germline	GRCh38	19q13.42	criteria provided, multiple submitters, no conflicts	ClinGen:CA16043560
3	38714058	38714058	G	A	361542	single nucleotide variant	NM_006514.4(SCN10A):c.3704C>T (p.Ala1235Val)	6336	SCN10A	HGNC:10582	Uncertain significance	0	2022-06-08	765984332	RCV000416156|RCV001851010|RCV002348139	MedGen:CN517202|MONDO:MONDO:0015263,MedGen:C1142166,OMIM:PS601144,Orphanet:130|MedGen:CN230736	not provided|Brugada syndrome|Cardiovascular phenotype	germline	germline	GRCh38	3p22.2	criteria provided, multiple submitters, no conflicts	ClinGen:CA2320143
9	130872961	130872961	G	A	361695	single nucleotide variant	NM_005157.6(ABL1):c.1009G>A (p.Ala337Thr)	25	ABL1	HGNC:76	Pathogenic	1	2021-08-19	1060499548	RCV000445566|RCV000496371|RCV000492810	MONDO:MONDO:0005453,MedGen:C0152021;Human Phenotype Ontology:HP:0001508,Human Phenotype Ontology:HP:0001535,Human Phenotype Ontology:HP:0008853,Human Phenotype Ontology:HP:0008878,Human Phenotype Ontology:HP:0008916,MedGen:C2315100;Human Phenotype Ontology:HP:0011842,MedGen:C4023165|MONDO:MONDO:0060532,MedGen:C4539857,OMIM:617602|MedGen:CN517202	Congenital heart disease;Failure to thrive;Abnormal skeletal morphology|Congenital heart defects and skeletal malformations syndrome|not provided	de novo;germline;not applicable	germline	GRCh38	9q34.12	criteria provided, multiple submitters, no conflicts	ClinGen:CA16609341,OMIM:189980.0008
9	130862890	130862890	A	G	361696	single nucleotide variant	NM_005157.6(ABL1):c.677A>G (p.Tyr226Cys)	25	ABL1	HGNC:76	Pathogenic/Likely pathogenic	1	2022-08-22	1060499547	RCV000445576|RCV000496944|RCV001796027	Human Phenotype Ontology:HP:0011842,MedGen:C4023165;MONDO:MONDO:0005453,MedGen:C0152021;Human Phenotype Ontology:HP:0001508,Human Phenotype Ontology:HP:0001535,Human Phenotype Ontology:HP:0008853,Human Phenotype Ontology:HP:0008878,Human Phenotype Ontology:HP:0008916,MedGen:C2315100|MONDO:MONDO:0060532,MedGen:C4539857,OMIM:617602|MedGen:CN517202	Abnormal skeletal morphology;Congenital heart disease;Failure to thrive|Congenital heart defects and skeletal malformations syndrome|not provided	germline	germline	GRCh38	9q34.12	criteria provided, multiple submitters, no conflicts	ClinGen:CA16609342,OMIM:189980.0007
15	73329719	73329719	C	G	361764	single nucleotide variant	NM_005477.3(HCN4):c.1444G>C (p.Gly482Arg)	10021	HCN4	HGNC:16882	Pathogenic	1	2021-08-05	794727637	RCV000415605|RCV001729574|RCV001861463	MONDO:MONDO:0008102,MedGen:C1834144,OMIM:163800,Orphanet:166282|MedGen:CN517202|MONDO:MONDO:0013148,MedGen:C2751083,OMIM:613123,Orphanet:130	Sick sinus syndrome 2, autosomal dominant|not provided|Brugada syndrome 8	germline	germline	GRCh38	15q24.1	criteria provided, single submitter	ClinGen:CA16043942,OMIM:605206.0008
15	73329722	73329722	A	G	361765	single nucleotide variant	NM_005477.3(HCN4):c.1441T>C (p.Tyr481His)	10021	HCN4	HGNC:16882	Pathogenic/Likely pathogenic	1	2022-07-05	1057519275	RCV000415538|RCV000693647|RCV001529223	MONDO:MONDO:0008102,MedGen:C1834144,OMIM:163800,Orphanet:166282|MONDO:MONDO:0013148,MedGen:C2751083,OMIM:613123,Orphanet:130|MedGen:CN517202	Sick sinus syndrome 2, autosomal dominant|Brugada syndrome 8|not provided	germline	germline	GRCh38	15q24.1	criteria provided, multiple submitters, no conflicts	ClinGen:CA16043943,OMIM:605206.0009
15	73332261	73332261	G	C	361766	single nucleotide variant	NM_005477.3(HCN4):c.1241C>G (p.Ala414Gly)	10021	HCN4	HGNC:16882	Pathogenic	1	2014-08-26	1057519276	RCV000415571	MONDO:MONDO:0008102,MedGen:C1834144,OMIM:163800,Orphanet:166282	Sick sinus syndrome 2, autosomal dominant	germline	germline	GRCh38	15q24.1	no assertion criteria provided	ClinGen:CA16043944,OMIM:605206.0010
7	150955426	150955426	G	A	361864	single nucleotide variant	NM_000238.4(KCNH2):c.1128+1865C>T	3757	KCNH2	HGNC:6251	Benign/Likely benign	0	2021-02-01	200324802	RCV000415681|RCV000415725|RCV000998944|RCV001700108|RCV001841280	MONDO:MONDO:0013367,MedGen:C3150943,OMIM:613688,Orphanet:101016,Orphanet:768|MONDO:MONDO:0012312,MedGen:C1865020,OMIM:609620,Orphanet:51083|MedGen:CN517202|MedGen:CN169374|EFO:EFO_0004269,Human Phenotype Ontology:HP:0001656,Human Phenotype Ontology:HP:0001661,Human Phenotype Ontology:HP:0001665,Human Phenotype Ontology:HP:0001666,Human Phenotype Ontology:HP:0001687,Human Phenotype Ontology:HP:0001721,Human Phenotype Ontology:HP:0004351,Human Phenotype Ontology:HP:0005158,Human Phenotype Ontology:HP:0011675,MedGen:C0003811	Long QT syndrome 2|Short QT syndrome type 1|not provided|not specified|Cardiac arrhythmia	germline	germline	GRCh38	7q36.1	criteria provided, multiple submitters, no conflicts	ClinGen:CA027021
7	150958103	150958103	A	C	361865	single nucleotide variant	NM_000238.4(KCNH2):c.872T>G (p.Met291Arg)	3757	KCNH2	HGNC:6251	Uncertain significance	0	2022-10-13	199472881	RCV000415641|RCV000415675|RCV000463158|RCV001289019|RCV002481291	MONDO:MONDO:0013367,MedGen:C3150943,OMIM:613688,Orphanet:101016,Orphanet:768|MONDO:MONDO:0012312,MedGen:C1865020,OMIM:609620,Orphanet:51083|MONDO:MONDO:0002442,MeSH:D008133,MedGen:C0023976|MedGen:CN517202|MONDO:MONDO:0012312,MedGen:C1865020,OMIM:609620,Orphanet:51083;MONDO:MONDO:0013367,MedGen:C3150943,OMIM:613688,Orphanet:101016,Orphanet:768	Long QT syndrome 2|Short QT syndrome type 1|Long QT syndrome|not provided|Short QT syndrome type 1;Long QT syndrome 2	germline;unknown	germline	GRCh38	7q36.1	criteria provided, multiple submitters, no conflicts	ClinGen:CA16043993
12	114398679	114398679	A	C	362061	single nucleotide variant	NM_181486.4(TBX5):c.404T>G (p.Leu135Arg)	6910	TBX5	HGNC:11604	Likely pathogenic	1	2016-06-01	1057519050	RCV000416326	MONDO:MONDO:0020290,MedGen:CN029142,OMIM:PS606215,Orphanet:98722	Familial atrioventricular septal defect	inherited	germline	GRCh38	12q24.21	criteria provided, single submitter	ClinGen:CA16044038
19	35033664	35033664	C	T	362555	single nucleotide variant	NM_001037.5(SCN1B):c.373C>T (p.Arg125Cys)	6324	SCN1B	HGNC:10586	Conflicting interpretations of pathogenicity	1	2022-11-22	1135401736	RCV000417191|RCV001565054|RCV001785611|RCV001865315|RCV003224271	MONDO:MONDO:0033361,MedGen:C4479236,OMIM:617350|MedGen:CN517202|Human Phenotype Ontology:HP:0001250,Human Phenotype Ontology:HP:0001275,Human Phenotype Ontology:HP:0001303,Human Phenotype Ontology:HP:0002125,Human Phenotype Ontology:HP:0002182,Human Phenotype Ontology:HP:0002279,Human Phenotype Ontology:HP:0002306,Human Phenotype Ontology:HP:0002348,Human Phenotype Ontology:HP:0002391,Human Phenotype Ontology:HP:0002417,Human Phenotype Ontology:HP:0002430,Human Phenotype Ontology:HP:0002431,Human Phenotype Ontology:HP:0002432,Human Phenotype Ontology:HP:0002434,Human Phenotype Ontology:HP:0002437,Human Phenotype Ontology:HP:0002466,Human Phenotype Ontology:HP:0002479,Human Phenotype Ontology:HP:0002794,Human Phenotype Ontology:HP:0006997,Human Phenotype Ontology:HP:0010520,MedGen:C0036572|MONDO:MONDO:0013015,MedGen:C2748541,OMIM:612838,Orphanet:130,Orphanet:871|MONDO:MONDO:0011416,MedGen:C1858672,OMIM:604233,Orphanet:36387;MONDO:MONDO:0014155,MedGen:C3809311,OMIM:615377;MONDO:MONDO:0033361,MedGen:C4479236,OMIM:617350;MONDO:MONDO:0013015,MedGen:C2748541,OMIM:612838,Orphanet:130,Orphanet:871	Developmental and epileptic encephalopathy, 52|not provided|Seizure|Brugada syndrome 5|Generalized epilepsy with febrile seizures plus, type 1;Atrial fibrillation, familial, 13;Developmental and epileptic encephalopathy, 52;Brugada syndrome 5	germline;paternal	germline	GRCh38	19q13.11	criteria provided, conflicting interpretations	ClinGen:CA405328895,OMIM:600235.0008
1	237617392	237617392	G	A	362734	single nucleotide variant	NM_001035.3(RYR2):c.5822G>A (p.Arg1941His)	6262	RYR2	HGNC:10484	Uncertain significance	0	2022-06-25	373600053	RCV000417301|RCV001183238|RCV001729575|RCV002356514|RCV002488865|RCV002524686	MONDO:MONDO:0016587,MedGen:C0349788,Orphanet:247|Human Phenotype Ontology:HP:0001638,MONDO:MONDO:0004994,MedGen:C0878544,Orphanet:167848|MedGen:CN517202|MedGen:CN230736|MONDO:MONDO:0011484,MedGen:C1631597,OMIM:604772,Orphanet:3286;MedGen:C1832931;MONDO:MONDO:0020745,MedGen:C5542154,OMIM:115000|MONDO:MONDO:0011484,MedGen:C1631597,OMIM:604772,Orphanet:3286	Arrhythmogenic right ventricular cardiomyopathy|Cardiomyopathy|not provided|Cardiovascular phenotype|Catecholaminergic polymorphic ventricular tachycardia 1;Arrhythmogenic right ventricular dysplasia 2;Ventricular arrhythmias due to cardiac ryanodine receptor calcium release deficiency syndrome|Catecholaminergic polymorphic ventricular tachycardia 1	germline;unknown	germline	GRCh38	1q43	criteria provided, multiple submitters, no conflicts	ClinGen:CA086980
3	38550704	38550704	C	T	362737	single nucleotide variant	NM_000335.5(SCN5A):c.5665G>A (p.Glu1889Lys)	6331	SCN5A	HGNC:10593	Uncertain significance	0	2023-03-07	766875593	RCV000417309|RCV000521858|RCV001070122|RCV001841281|RCV002348141	MONDO:MONDO:0002442,MeSH:D008133,MedGen:C0023976|MedGen:CN517202|MONDO:MONDO:0015263,MedGen:C1142166,OMIM:PS601144,Orphanet:130|EFO:EFO_0004269,Human Phenotype Ontology:HP:0001656,Human Phenotype Ontology:HP:0001661,Human Phenotype Ontology:HP:0001665,Human Phenotype Ontology:HP:0001666,Human Phenotype Ontology:HP:0001687,Human Phenotype Ontology:HP:0001721,Human Phenotype Ontology:HP:0004351,Human Phenotype Ontology:HP:0005158,Human Phenotype Ontology:HP:0011675,MedGen:C0003811|MedGen:CN230736	Long QT syndrome|not provided|Brugada syndrome|Cardiac arrhythmia|Cardiovascular phenotype	germline	germline	GRCh38	3p22.2	criteria provided, multiple submitters, no conflicts	ClinGen:CA064595
10	18539332	18539332	C	T	362738	single nucleotide variant	NM_201596.3(CACNB2):c.1591C>T (p.Arg531Cys)	783	CACNB2	HGNC:1402	Conflicting interpretations of pathogenicity	0	2022-10-26	202152674	RCV000417288|RCV000498848|RCV000619934|RCV001086385	MONDO:MONDO:0015263,MedGen:C1142166,OMIM:PS601144,Orphanet:130|MedGen:CN517202|MedGen:CN230736|MONDO:MONDO:0012743,MedGen:C2678477,OMIM:611876,Orphanet:130	Brugada syndrome|not provided|Cardiovascular phenotype|Brugada syndrome 4	germline	germline	GRCh38	10p12.31	criteria provided, conflicting interpretations	ClinGen:CA5430104
X	32389570	32389570	C	T	362747	single nucleotide variant	NM_004006.3(DMD):c.4449G>A (p.Met1483Ile)	1756	DMD	HGNC:2928	Conflicting interpretations of pathogenicity	0	2023-04-19	765355046	RCV000417293|RCV001369813|RCV002328906|RCV001833510	EFO:EFO_0000407,Human Phenotype Ontology:HP:0001644,Human Phenotype Ontology:HP:0001725,Human Phenotype Ontology:HP:0005159,Human Phenotype Ontology:HP:0200130,MONDO:MONDO:0005021,MeSH:D002311,MedGen:C0007193,Orphanet:217604|MONDO:MONDO:0010679,MedGen:C0013264,OMIM:310200,Orphanet:98896|MedGen:CN230736|Human Phenotype Ontology:HP:0001638,MONDO:MONDO:0004994,MedGen:C0878544,Orphanet:167848;MONDO:MONDO:0010679,MedGen:C0013264,OMIM:310200,Orphanet:98896;MONDO:MONDO:0010311,MedGen:C0917713,OMIM:300376,Orphanet:98895;	Primary dilated cardiomyopathy|Duchenne muscular dystrophy|Cardiovascular phenotype|Cardiomyopathy;Duchenne muscular dystrophy;Becker muscular dystrophy;Dystrophin deficiency	germline	germline	GRCh38	Xp21.1	criteria provided, conflicting interpretations	ClinGen:CA10378953
15	90088605	90088605	C	G	362864	single nucleotide variant	NM_002168.4(IDH2):c.516G>C (p.Arg172Ser)	3418	IDH2	HGNC:5383	Pathogenic; risk factor	1	2014-10-02	1057519736	RCV000420486|RCV002254522	Human Phenotype Ontology:HP:0001914,Human Phenotype Ontology:HP:0004808,Human Phenotype Ontology:HP:0004843,Human Phenotype Ontology:HP:0005516,Human Phenotype Ontology:HP:0006724,Human Phenotype Ontology:HP:0006728,MONDO:MONDO:0018874,MeSH:D015470,MedGen:C0023467,OMIM:601626,Orphanet:519|MONDO:MONDO:0004781,MedGen:C0155626	Acute myeloid leukemia|Acute myocardial infarction	somatic	somatic	GRCh38	15q26.1	no assertion criteria provided	ClinGen:CA16602460
15	90088606	90088606	C	A	362865	single nucleotide variant	NM_002168.4(IDH2):c.515G>T (p.Arg172Met)	3418	IDH2	HGNC:5383	Pathogenic/Likely pathogenic; risk factor	1	2016-05-31	121913503	RCV000422933|RCV000431159|RCV000433618|RCV000440163|RCV000440790|RCV002254523	Human Phenotype Ontology:HP:0001402,Human Phenotype Ontology:HP:0002899,Human Phenotype Ontology:HP:0003007,Human Phenotype Ontology:HP:0006750,MONDO:MONDO:0007256,MedGen:C2239176,OMIM:114550,Orphanet:88673|Human Phenotype Ontology:HP:0001914,Human Phenotype Ontology:HP:0004808,Human Phenotype Ontology:HP:0004843,Human Phenotype Ontology:HP:0005516,Human Phenotype Ontology:HP:0006724,Human Phenotype Ontology:HP:0006728,MONDO:MONDO:0018874,MeSH:D015470,MedGen:C0023467,OMIM:601626,Orphanet:519|Human Phenotype Ontology:HP:0100834,MONDO:MONDO:0005335,MeSH:D015179,MedGen:C0009404|Human Phenotype Ontology:HP:0030692,MONDO:MONDO:0021211,MeSH:D001932,MedGen:C0006118|Human Phenotype Ontology:HP:0010796,MONDO:MONDO:0002911,MedGen:C0677865|MONDO:MONDO:0004781,MedGen:C0155626	Hepatocellular carcinoma|Acute myeloid leukemia|Neoplasm of the large intestine|Neoplasm of brain|Brainstem glioma|Acute myocardial infarction	somatic	somatic	GRCh38	15q26.1	no assertion criteria provided	ClinGen:CA16602461
15	90088606	90088606	C	T	362866	single nucleotide variant	NM_002168.4(IDH2):c.515G>A (p.Arg172Lys)	3418	IDH2	HGNC:5383	Pathogenic/Likely pathogenic; risk factor	1	2016-05-31	121913503	RCV000421863|RCV000426009|RCV000431485|RCV000432566|RCV000444071|RCV000445068|RCV002254524	Human Phenotype Ontology:HP:0001914,Human Phenotype Ontology:HP:0004808,Human Phenotype Ontology:HP:0004843,Human Phenotype Ontology:HP:0005516,Human Phenotype Ontology:HP:0006724,Human Phenotype Ontology:HP:0006728,MONDO:MONDO:0018874,MeSH:D015470,MedGen:C0023467,OMIM:601626,Orphanet:519|Human Phenotype Ontology:HP:0001402,Human Phenotype Ontology:HP:0002899,Human Phenotype Ontology:HP:0003007,Human Phenotype Ontology:HP:0006750,MONDO:MONDO:0007256,MedGen:C2239176,OMIM:114550,Orphanet:88673|Human Phenotype Ontology:HP:0030692,MONDO:MONDO:0021211,MeSH:D001932,MedGen:C0006118|MONDO:MONDO:0018881,MeSH:D009190,MedGen:C3463824,OMIM:614286,Orphanet:52688|Human Phenotype Ontology:HP:0100834,MONDO:MONDO:0005335,MeSH:D015179,MedGen:C0009404|Human Phenotype Ontology:HP:0010796,MONDO:MONDO:0002911,MedGen:C0677865|MONDO:MONDO:0004781,MedGen:C0155626	Acute myeloid leukemia|Hepatocellular carcinoma|Neoplasm of brain|Myelodysplastic syndrome|Neoplasm of the large intestine|Brainstem glioma|Acute myocardial infarction	somatic	somatic	GRCh38	15q26.1	no assertion criteria provided	ClinGen:CA16602462
15	90088607	90088607	T	A	363317	single nucleotide variant	NM_002168.4(IDH2):c.514A>T (p.Arg172Trp)	3418	IDH2	HGNC:5383	Likely pathogenic; risk factor	1	2016-05-31	1057519906	RCV000420203|RCV000425002|RCV000431322|RCV000437853|RCV000444821|RCV002254525	Human Phenotype Ontology:HP:0100834,MONDO:MONDO:0005335,MeSH:D015179,MedGen:C0009404|Human Phenotype Ontology:HP:0030692,MONDO:MONDO:0021211,MeSH:D001932,MedGen:C0006118|Human Phenotype Ontology:HP:0010796,MONDO:MONDO:0002911,MedGen:C0677865|Human Phenotype Ontology:HP:0001914,Human Phenotype Ontology:HP:0004808,Human Phenotype Ontology:HP:0004843,Human Phenotype Ontology:HP:0005516,Human Phenotype Ontology:HP:0006724,Human Phenotype Ontology:HP:0006728,MONDO:MONDO:0018874,MeSH:D015470,MedGen:C0023467,OMIM:601626,Orphanet:519|Human Phenotype Ontology:HP:0001402,Human Phenotype Ontology:HP:0002899,Human Phenotype Ontology:HP:0003007,Human Phenotype Ontology:HP:0006750,MONDO:MONDO:0007256,MedGen:C2239176,OMIM:114550,Orphanet:88673|MONDO:MONDO:0004781,MedGen:C0155626	Neoplasm of the large intestine|Neoplasm of brain|Brainstem glioma|Acute myeloid leukemia|Hepatocellular carcinoma|Acute myocardial infarction	somatic	somatic	GRCh38	15q26.1	no assertion criteria provided	ClinGen:CA16602873
3	38760726	38760726	C	T	363675	single nucleotide variant	NM_006514.4(SCN10A):c.905G>A (p.Arg302Gln)	6336	SCN10A	HGNC:10582	Conflicting interpretations of pathogenicity	0	2022-10-31	201955990	RCV000423278|RCV000559889|RCV000764503|RCV002446645	MedGen:CN517202|MONDO:MONDO:0015263,MedGen:C1142166,OMIM:PS601144,Orphanet:130|MONDO:MONDO:0014246,MedGen:C3809893,OMIM:615551,Orphanet:306577|MedGen:CN230736	not provided|Brugada syndrome|Episodic pain syndrome, familial, 2|Cardiovascular phenotype	germline;unknown	germline	GRCh38	3p22.2	criteria provided, conflicting interpretations	ClinGen:CA2321030
4	113354943	113354943	G	A	363699	single nucleotide variant	NM_001148.6(ANK2):c.6325G>A (p.Glu2109Lys)	287	ANK2	HGNC:493	Uncertain significance	0	2022-06-13	751026615	RCV000428992|RCV001316082	MedGen:CN517202|MONDO:MONDO:0002442,MeSH:D008133,MedGen:C0023976	not provided|Long QT syndrome	germline	germline	GRCh38	4q26	criteria provided, multiple submitters, no conflicts	ClinGen:CA3051397
12	116009130	116009130	T	C	363756	single nucleotide variant	NM_015335.5(MED13L):c.1283A>G (p.His428Arg)	23389	MED13L	HGNC:22962	Benign/Likely benign	0	2021-05-11	144410580	RCV000422974|RCV001522611|RCV001723979	MedGen:CN517202|MONDO:MONDO:0012128,MedGen:C1837341,OMIM:608808,Orphanet:860|MedGen:CN169374	not provided|Transposition of the great arteries, dextro-looped|not specified	germline	germline	GRCh38	12q24.21	criteria provided, multiple submitters, no conflicts	ClinGen:CA6811434
1	111787102	111787102	C	T	364367	single nucleotide variant	NM_001378969.1(KCND3):c.1111G>A (p.Gly371Arg)	3752	KCND3	HGNC:6239	Pathogenic/Likely pathogenic	1	2023-04-20	1057521793	RCV000430266|RCV000757925|RCV002255097|RCV003223405	MedGen:CN517202|MONDO:MONDO:0011819,MedGen:C1846367,OMIM:607346,Orphanet:98772|MONDO:MONDO:0014621,MedGen:C4225340,OMIM:616399,Orphanet:130|Human Phenotype Ontology:HP:0012758,MedGen:C4022738	not provided|Spinocerebellar ataxia type 19/22|Brugada syndrome 9|Neurodevelopmental delay	de novo;germline	germline	GRCh38	1p13.2	criteria provided, multiple submitters, no conflicts	ClinGen:CA16603398
1	237445541	237445541	G	A	364835	single nucleotide variant	NM_001035.3(RYR2):c.1292+19G>A	6262	RYR2	HGNC:10484	Benign/Likely benign	0	2022-09-22	368198276	RCV000424841|RCV002488886|RCV002521535	MedGen:CN169374|MONDO:MONDO:0011484,MedGen:C1631597,OMIM:604772,Orphanet:3286;MedGen:C1832931;MONDO:MONDO:0020745,MedGen:C5542154,OMIM:115000|MONDO:MONDO:0011484,MedGen:C1631597,OMIM:604772,Orphanet:3286	not specified|Catecholaminergic polymorphic ventricular tachycardia 1;Arrhythmogenic right ventricular dysplasia 2;Ventricular arrhythmias due to cardiac ryanodine receptor calcium release deficiency syndrome|Catecholaminergic polymorphic ventricular tachycardia 1	germline;unknown	germline	GRCh38	1q43	criteria provided, multiple submitters, no conflicts	ClinGen:CA085259
1	237614792	237614792	G	C	365077	single nucleotide variant	NM_001035.3(RYR2):c.5664G>C (p.Arg1888=)	6262	RYR2	HGNC:10484	Likely benign	0	2022-09-13	758277755	RCV001525509|RCV001697840|RCV002348195|RCV002502538|RCV002521696	Human Phenotype Ontology:HP:0001638,MONDO:MONDO:0004994,MedGen:C0878544,Orphanet:167848|MedGen:CN517202|MedGen:CN230736|MedGen:C1832931;MONDO:MONDO:0011484,MedGen:C1631597,OMIM:604772,Orphanet:3286;MONDO:MONDO:0020745,MedGen:C5542154,OMIM:115000|MONDO:MONDO:0011484,MedGen:C1631597,OMIM:604772,Orphanet:3286	Cardiomyopathy|not provided|Cardiovascular phenotype|Arrhythmogenic right ventricular dysplasia 2;Catecholaminergic polymorphic ventricular tachycardia 1;Ventricular arrhythmias due to cardiac ryanodine receptor calcium release deficiency syndrome|Catecholaminergic polymorphic ventricular tachycardia 1	germline;unknown	germline	GRCh38	1q43	criteria provided, multiple submitters, no conflicts	ClinGen:CA086932
1	237627905	237627905	C	T	365081	single nucleotide variant	NM_001035.3(RYR2):c.6265C>T (p.His2089Tyr)	6262	RYR2	HGNC:10484	Uncertain significance	0	2023-06-21	1057524513	RCV000429254|RCV001524787|RCV002488981|RCV002525494	MedGen:CN517202|Human Phenotype Ontology:HP:0001638,MONDO:MONDO:0004994,MedGen:C0878544,Orphanet:167848|MedGen:C1832931;MONDO:MONDO:0011484,MedGen:C1631597,OMIM:604772,Orphanet:3286;MONDO:MONDO:0020745,MedGen:C5542154,OMIM:115000|MONDO:MONDO:0011484,MedGen:C1631597,OMIM:604772,Orphanet:3286	not provided|Cardiomyopathy|Arrhythmogenic right ventricular dysplasia 2;Catecholaminergic polymorphic ventricular tachycardia 1;Ventricular arrhythmias due to cardiac ryanodine receptor calcium release deficiency syndrome|Catecholaminergic polymorphic ventricular tachycardia 1	germline;unknown	germline	GRCh38	1q43	criteria provided, multiple submitters, no conflicts	ClinGen:CA16603640
1	237831495	237831495	A	G	365130	single nucleotide variant	NM_001035.3(RYR2):c.14757-19A>G	6262	RYR2	HGNC:10484	Benign/Likely benign	0	2022-11-01	190533014	RCV000419157|RCV001727716|RCV002488887|RCV002524795	MedGen:CN169374|MedGen:CN517202|MONDO:MONDO:0011484,MedGen:C1631597,OMIM:604772,Orphanet:3286;MedGen:C1832931;MONDO:MONDO:0020745,MedGen:C5542154,OMIM:115000|MONDO:MONDO:0011484,MedGen:C1631597,OMIM:604772,Orphanet:3286	not specified|not provided|Catecholaminergic polymorphic ventricular tachycardia 1;Arrhythmogenic right ventricular dysplasia 2;Ventricular arrhythmias due to cardiac ryanodine receptor calcium release deficiency syndrome|Catecholaminergic polymorphic ventricular tachycardia 1	germline;unknown	germline	GRCh38	1q43	criteria provided, multiple submitters, no conflicts	ClinGen:CA085737
2	47161705	47161705	T	C	366604	single nucleotide variant	NM_001743.6(CALM2):c.421+18A>G	805	CALM2	HGNC:1445	Benign	0	2023-04-10	2016682	RCV000417574|RCV002062737	MedGen:CN169374|MONDO:MONDO:0100316,MedGen:C4551647,OMIM:192500,Orphanet:101016,Orphanet:768	not specified|Long QT syndrome 1	germline	germline	GRCh38	2p21	criteria provided, multiple submitters, no conflicts	ClinGen:CA1648535
2	47162270	47162270	C	G	366607	single nucleotide variant	NM_001743.6(CALM2):c.285+16G>C	805	CALM2	HGNC:1445	Benign/Likely benign	0	2022-10-29	3729963	RCV000442992|RCV001703167|RCV002063557	MedGen:CN169374|MedGen:CN517202|MONDO:MONDO:0100316,MedGen:C4551647,OMIM:192500,Orphanet:101016,Orphanet:768	not specified|not provided|Long QT syndrome 1	germline	germline	GRCh38	2p21	criteria provided, multiple submitters, no conflicts	ClinGen:CA1648563
3	32140306	32140306	C	T	367106	single nucleotide variant	NM_015141.4(GPD1L):c.445C>T (p.Leu149=)	23171	GPD1L	HGNC:28956	Likely benign	0	2022-10-26	146738300	RCV000638809|RCV001718833|RCV002328913	MONDO:MONDO:0015263,MedGen:C1142166,OMIM:PS601144,Orphanet:130|MedGen:CN517202|MedGen:CN230736	Brugada syndrome|not provided|Cardiovascular phenotype	germline	germline	GRCh38	3p22.3	criteria provided, multiple submitters, no conflicts	ClinGen:CA2296646
3	38550366	38550366	G	A	367188	single nucleotide variant	NM_000335.5(SCN5A):c.6003C>T (p.Ala2001=)	6331	SCN5A	HGNC:10593	Benign/Likely benign	0	2022-07-30	749546972	RCV000423121|RCV000862988|RCV001723987|RCV001841304|RCV002356534	MedGen:CN169374|MONDO:MONDO:0015263,MedGen:C1142166,OMIM:PS601144,Orphanet:130|MedGen:CN517202|EFO:EFO_0004269,Human Phenotype Ontology:HP:0001656,Human Phenotype Ontology:HP:0001661,Human Phenotype Ontology:HP:0001665,Human Phenotype Ontology:HP:0001666,Human Phenotype Ontology:HP:0001687,Human Phenotype Ontology:HP:0001721,Human Phenotype Ontology:HP:0004351,Human Phenotype Ontology:HP:0005158,Human Phenotype Ontology:HP:0011675,MedGen:C0003811|MedGen:CN230736	not specified|Brugada syndrome|not provided|Cardiac arrhythmia|Cardiovascular phenotype	germline	germline	GRCh38	3p22.2	criteria provided, multiple submitters, no conflicts	ClinGen:CA065162
3	38550810	38550810	G	A	367192	single nucleotide variant	NM_000335.5(SCN5A):c.5559C>T (p.Leu1853=)	6331	SCN5A	HGNC:10593	Likely benign	0	2022-04-09	758289489	RCV000435965|RCV001419710|RCV001841330|RCV002348225	MedGen:CN169374|MONDO:MONDO:0015263,MedGen:C1142166,OMIM:PS601144,Orphanet:130|EFO:EFO_0004269,Human Phenotype Ontology:HP:0001656,Human Phenotype Ontology:HP:0001661,Human Phenotype Ontology:HP:0001665,Human Phenotype Ontology:HP:0001666,Human Phenotype Ontology:HP:0001687,Human Phenotype Ontology:HP:0001721,Human Phenotype Ontology:HP:0004351,Human Phenotype Ontology:HP:0005158,Human Phenotype Ontology:HP:0011675,MedGen:C0003811|MedGen:CN230736	not specified|Brugada syndrome|Cardiac arrhythmia|Cardiovascular phenotype	germline	germline	GRCh38	3p22.2	criteria provided, multiple submitters, no conflicts	ClinGen:CA064545
3	38550999	38550999	G	A	367194	single nucleotide variant	NM_000335.5(SCN5A):c.5370C>T (p.Phe1790=)	6331	SCN5A	HGNC:10593	Likely benign	0	2021-04-21	372380415	RCV000422561|RCV001425117|RCV001841301|RCV002348156	MedGen:CN169374|MONDO:MONDO:0015263,MedGen:C1142166,OMIM:PS601144,Orphanet:130|EFO:EFO_0004269,Human Phenotype Ontology:HP:0001656,Human Phenotype Ontology:HP:0001661,Human Phenotype Ontology:HP:0001665,Human Phenotype Ontology:HP:0001666,Human Phenotype Ontology:HP:0001687,Human Phenotype Ontology:HP:0001721,Human Phenotype Ontology:HP:0004351,Human Phenotype Ontology:HP:0005158,Human Phenotype Ontology:HP:0011675,MedGen:C0003811|MedGen:CN230736	not specified|Brugada syndrome|Cardiac arrhythmia|Cardiovascular phenotype	germline	germline	GRCh38	3p22.2	criteria provided, multiple submitters, no conflicts	ClinGen:CA16604463
3	38554370	38554370	C	T	367199	single nucleotide variant	NM_000335.5(SCN5A):c.4719G>A (p.Glu1573=)	6331	SCN5A	HGNC:10593	Likely benign	0	2021-06-08	1057523731	RCV000427685|RCV000862252|RCV002339084	MedGen:CN169374|MONDO:MONDO:0015263,MedGen:C1142166,OMIM:PS601144,Orphanet:130|MedGen:CN230736	not specified|Brugada syndrome|Cardiovascular phenotype	germline	germline	GRCh38	3p22.2	criteria provided, multiple submitters, no conflicts	ClinGen:CA16604465
3	38560128	38560128	C	G	367202	single nucleotide variant	NM_000335.5(SCN5A):c.4242+19G>C	6331	SCN5A	HGNC:10593	Likely benign	0	2022-08-15	530441663	RCV000428360|RCV002522536	MedGen:CN169374|MONDO:MONDO:0015263,MedGen:C1142166,OMIM:PS601144,Orphanet:130	not specified|Brugada syndrome	germline	germline	GRCh38	3p22.2	criteria provided, multiple submitters, no conflicts	ClinGen:CA16604467
3	38560384	38560384	G	A	367203	single nucleotide variant	NM_000335.5(SCN5A):c.4005C>T (p.Asn1335=)	6331	SCN5A	HGNC:10593	Conflicting interpretations of pathogenicity	0	2022-10-13	746892102	RCV001146620|RCV001146615|RCV001146616|RCV001146617|RCV001146618|RCV001146619|RCV001411652|RCV001703524|RCV001841302	MONDO:MONDO:0024562,MedGen:C1837845,OMIM:608567,Orphanet:166282|MONDO:MONDO:0011001,MedGen:C4551804,OMIM:601144,Orphanet:130|MONDO:MONDO:0011003,MedGen:C1832680,OMIM:601154,Orphanet:154|MONDO:MONDO:0011377,MedGen:C1859062,OMIM:603830,Orphanet:101016,Orphanet:768|MONDO:MONDO:0011376,MedGen:C2751898,OMIM:603829,Orphanet:228140|MONDO:MONDO:0007240,MedGen:C1879286,OMIM:113900,Orphanet:871|MONDO:MONDO:0015263,MedGen:C1142166,OMIM:PS601144,Orphanet:130|MedGen:CN517202|EFO:EFO_0004269,Human Phenotype Ontology:HP:0001656,Human Phenotype Ontology:HP:0001661,Human Phenotype Ontology:HP:0001665,Human Phenotype Ontology:HP:0001666,Human Phenotype Ontology:HP:0001687,Human Phenotype Ontology:HP:0001721,Human Phenotype Ontology:HP:0004351,Human Phenotype Ontology:HP:0005158,Human Phenotype Ontology:HP:0011675,MedGen:C0003811	Sick sinus syndrome 1|Brugada syndrome 1|Dilated cardiomyopathy 1E|Long QT syndrome 3|Ventricular fibrillation, paroxysmal familial, type 1|Progressive familial heart block, type 1A|Brugada syndrome|not provided|Cardiac arrhythmia	germline	germline	GRCh38	3p22.2	criteria provided, conflicting interpretations	ClinGen:CA062720
3	38576797	38576797	T	A	367204	single nucleotide variant	NM_000335.5(SCN5A):c.3388-16A>T	6331	SCN5A	HGNC:10593	Benign/Likely benign	0	2022-07-26	376625229	RCV000425157|RCV002062682	MedGen:CN169374|MONDO:MONDO:0015263,MedGen:C1142166,OMIM:PS601144,Orphanet:130	not specified|Brugada syndrome	germline	germline	GRCh38	3p22.2	criteria provided, multiple submitters, no conflicts	ClinGen:CA061748
3	38581126	38581126	C	T	367205	single nucleotide variant	NM_000335.5(SCN5A):c.3033G>A (p.Pro1011=)	6331	SCN5A	HGNC:10593	Likely benign	0	2022-09-23	764425131	RCV000535448|RCV001718870|RCV001841293|RCV002436252	MONDO:MONDO:0015263,MedGen:C1142166,OMIM:PS601144,Orphanet:130|MedGen:CN517202|EFO:EFO_0004269,Human Phenotype Ontology:HP:0001656,Human Phenotype Ontology:HP:0001661,Human Phenotype Ontology:HP:0001665,Human Phenotype Ontology:HP:0001666,Human Phenotype Ontology:HP:0001687,Human Phenotype Ontology:HP:0001721,Human Phenotype Ontology:HP:0004351,Human Phenotype Ontology:HP:0005158,Human Phenotype Ontology:HP:0011675,MedGen:C0003811|MedGen:CN230736	Brugada syndrome|not provided|Cardiac arrhythmia|Cardiovascular phenotype	germline	germline	GRCh38	3p22.2	criteria provided, multiple submitters, no conflicts	ClinGen:CA061197
3	38581228	38581228	G	C	367206	single nucleotide variant	NM_000335.5(SCN5A):c.2931C>G (p.Thr977=)	6331	SCN5A	HGNC:10593	Likely benign	0	2022-07-05	780713625	RCV000430331|RCV000638788|RCV001841335	MedGen:CN169374|MONDO:MONDO:0015263,MedGen:C1142166,OMIM:PS601144,Orphanet:130|EFO:EFO_0004269,Human Phenotype Ontology:HP:0001656,Human Phenotype Ontology:HP:0001661,Human Phenotype Ontology:HP:0001665,Human Phenotype Ontology:HP:0001666,Human Phenotype Ontology:HP:0001687,Human Phenotype Ontology:HP:0001721,Human Phenotype Ontology:HP:0004351,Human Phenotype Ontology:HP:0005158,Human Phenotype Ontology:HP:0011675,MedGen:C0003811	not specified|Brugada syndrome|Cardiac arrhythmia	germline	germline	GRCh38	3p22.2	criteria provided, multiple submitters, no conflicts	ClinGen:CA061039
3	38609795	38609795	G	A	367213	single nucleotide variant	NM_000335.5(SCN5A):c.873C>T (p.Asn291=)	6331	SCN5A	HGNC:10593	Likely benign	0	2022-11-01	376515775	RCV000425127|RCV000868613|RCV001703794|RCV001841316|RCV002374660	MedGen:CN169374|MONDO:MONDO:0015263,MedGen:C1142166,OMIM:PS601144,Orphanet:130|MedGen:CN517202|EFO:EFO_0004269,Human Phenotype Ontology:HP:0001656,Human Phenotype Ontology:HP:0001661,Human Phenotype Ontology:HP:0001665,Human Phenotype Ontology:HP:0001666,Human Phenotype Ontology:HP:0001687,Human Phenotype Ontology:HP:0001721,Human Phenotype Ontology:HP:0004351,Human Phenotype Ontology:HP:0005158,Human Phenotype Ontology:HP:0011675,MedGen:C0003811|MedGen:CN230736	not specified|Brugada syndrome|not provided|Cardiac arrhythmia|Cardiovascular phenotype	germline	germline	GRCh38	3p22.2	criteria provided, multiple submitters, no conflicts	ClinGen:CA065802
3	38697594	38697594	T	C	367217	single nucleotide variant	NM_006514.4(SCN10A):c.5626A>G (p.Thr1876Ala)	6336	SCN10A	HGNC:10582	Uncertain significance	0	2023-05-21	759136534	RCV000417802|RCV000802322|RCV002348249	MedGen:CN517202|MONDO:MONDO:0015263,MedGen:C1142166,OMIM:PS601144,Orphanet:130|MedGen:CN230736	not provided|Brugada syndrome|Cardiovascular phenotype	germline	germline	GRCh38	3p22.2	criteria provided, multiple submitters, no conflicts	ClinGen:CA2319633
3	38710916	38710916	G	A	367218	single nucleotide variant	NM_006514.4(SCN10A):c.4090-19C>T	6336	SCN10A	HGNC:10582	Benign	0	2022-11-04	77494117	RCV000431938|RCV002059650	MedGen:CN169374|MONDO:MONDO:0015263,MedGen:C1142166,OMIM:PS601144,Orphanet:130	not specified|Brugada syndrome	germline	germline	GRCh38	3p22.2	criteria provided, multiple submitters, no conflicts	ClinGen:CA2320022
3	38725334	38725334	A	G	367220	single nucleotide variant	NM_006514.4(SCN10A):c.3088-20T>C	6336	SCN10A	HGNC:10582	Benign	0	2023-07-29	11129804	RCV000423527|RCV002062363	MedGen:CN169374|MONDO:MONDO:0015263,MedGen:C1142166,OMIM:PS601144,Orphanet:130	not specified|Brugada syndrome	germline	germline	GRCh38	3p22.2	criteria provided, multiple submitters, no conflicts	ClinGen:CA2320361
3	38728628	38728628	C	T	367221	single nucleotide variant	NM_006514.4(SCN10A):c.2554G>A (p.Glu852Lys)	6336	SCN10A	HGNC:10582	Conflicting interpretations of pathogenicity	0	2022-03-07	375274122	RCV000426088|RCV001216998|RCV002429458	MedGen:CN517202|MONDO:MONDO:0015263,MedGen:C1142166,OMIM:PS601144,Orphanet:130|MedGen:CN230736	not provided|Brugada syndrome|Cardiovascular phenotype	germline	germline	GRCh38	3p22.2	criteria provided, conflicting interpretations	ClinGen:CA2320513
3	38788980	38788980	C	T	367224	single nucleotide variant	NM_006514.4(SCN10A):c.446G>A (p.Arg149Gln)	6336	SCN10A	HGNC:10582	Conflicting interpretations of pathogenicity	0	2023-02-27	201706560	RCV000822488|RCV002329005|RCV003236799	MONDO:MONDO:0015263,MedGen:C1142166,OMIM:PS601144,Orphanet:130|MedGen:CN230736|MedGen:CN517202	Brugada syndrome|Cardiovascular phenotype|not provided	germline	germline	GRCh38	3p22.2	criteria provided, conflicting interpretations	ClinGen:CA2321203
3	32159085	32159085	C	T	367368	single nucleotide variant	NM_015141.4(GPD1L):c.828C>T (p.Ala276=)	23171	GPD1L	HGNC:28956	Benign/Likely benign	0	2022-08-31	200392121	RCV000425627|RCV000861814|RCV002429434	MedGen:CN169374|MONDO:MONDO:0015263,MedGen:C1142166,OMIM:PS601144,Orphanet:130|MedGen:CN230736	not specified|Brugada syndrome|Cardiovascular phenotype	germline	germline	GRCh38	3p22.3	criteria provided, multiple submitters, no conflicts	ClinGen:CA2296751
3	32159681	32159681	C	A	367379	single nucleotide variant	NM_015141.4(GPD1L):c.959+7C>A	23171	GPD1L	HGNC:28956	Likely benign	0	2021-08-03	1057523126	RCV000417581|RCV001410519	MedGen:CN169374|MONDO:MONDO:0015263,MedGen:C1142166,OMIM:PS601144,Orphanet:130	not specified|Brugada syndrome	germline	germline	GRCh38	3p22.3	criteria provided, multiple submitters, no conflicts	ClinGen:CA16604515
3	32140245	32140245	C	T	367386	single nucleotide variant	NM_015141.4(GPD1L):c.384C>T (p.Pro128=)	23171	GPD1L	HGNC:28956	Likely benign	0	2023-05-27	779990114	RCV000435959|RCV001400056|RCV003298449	MedGen:CN169374|MONDO:MONDO:0015263,MedGen:C1142166,OMIM:PS601144,Orphanet:130|MedGen:CN230736	not specified|Brugada syndrome|Cardiovascular phenotype	germline	germline	GRCh38	3p22.3	criteria provided, multiple submitters, no conflicts	ClinGen:CA2296636
3	32159685	32159685	C	T	367391	single nucleotide variant	NM_015141.4(GPD1L):c.959+11C>T	23171	GPD1L	HGNC:28956	Likely benign	0	2022-05-07	370985609	RCV000429388|RCV002502553|RCV002521772	MedGen:CN169374|MONDO:MONDO:0012728,MedGen:C2673193,OMIM:611777,Orphanet:130|MONDO:MONDO:0015263,MedGen:C1142166,OMIM:PS601144,Orphanet:130	not specified|Brugada syndrome 2|Brugada syndrome	germline;unknown	germline	GRCh38	3p22.3	criteria provided, multiple submitters, no conflicts	ClinGen:CA2296791
4	113264877	113264877	C	T	367441	single nucleotide variant	NM_001148.6(ANK2):c.1387-20C>T	287	ANK2	HGNC:493	Likely benign	0	2022-06-10	747367469	RCV000418368|RCV002522430	MedGen:CN169374|MONDO:MONDO:0002442,MeSH:D008133,MedGen:C0023976	not specified|Long QT syndrome	germline	germline	GRCh38	4q26	criteria provided, multiple submitters, no conflicts	ClinGen:CA3050285
4	113282803	113282803	G	A	367444	single nucleotide variant	NM_001148.6(ANK2):c.2010G>A (p.Ser670=)	287	ANK2	HGNC:493	Likely benign	0	2022-08-15	370715876	RCV001718809|RCV002058880|RCV002418245	MedGen:CN517202|MONDO:MONDO:0002442,MeSH:D008133,MedGen:C0023976|MedGen:CN230736	not provided|Long QT syndrome|Cardiovascular phenotype	germline	germline	GRCh38	4q26	criteria provided, multiple submitters, no conflicts	ClinGen:CA3050421
4	113311289	113311289	C	T	367445	single nucleotide variant	NM_001148.6(ANK2):c.2583C>T (p.Tyr861=)	287	ANK2	HGNC:493	Benign/Likely benign	0	2021-12-05	529426179	RCV000430290|RCV000631766|RCV002253434|RCV002429392	MedGen:CN169374|MONDO:MONDO:0002442,MeSH:D008133,MedGen:C0023976|MONDO:MONDO:0010958,MedGen:C1970119,OMIM:600919,Orphanet:101016,Orphanet:768|MedGen:CN230736	not specified|Long QT syndrome|Cardiac arrhythmia, ankyrin-B-related|Cardiovascular phenotype	germline	germline	GRCh38	4q26	criteria provided, multiple submitters, no conflicts	ClinGen:CA3050620
4	113317740	113317740	T	A	367452	single nucleotide variant	NM_001148.6(ANK2):c.2727T>A (p.Thr909=)	287	ANK2	HGNC:493	Benign/Likely benign	0	2022-10-10	144548535	RCV000420909|RCV000466989|RCV000620568|RCV001702638|RCV002253405	MedGen:CN169374|MONDO:MONDO:0002442,MeSH:D008133,MedGen:C0023976|MedGen:CN230736|MedGen:CN517202|MONDO:MONDO:0010958,MedGen:C1970119,OMIM:600919,Orphanet:101016,Orphanet:768	not specified|Long QT syndrome|Cardiovascular phenotype|not provided|Cardiac arrhythmia, ankyrin-B-related	germline;unknown	germline	GRCh38	4q26	criteria provided, multiple submitters, no conflicts	ClinGen:CA3050651
4	113330419	113330419	G	T	367457	single nucleotide variant	NM_001148.6(ANK2):c.3074G>T (p.Gly1025Val)	287	ANK2	HGNC:493	Uncertain significance	0	2022-01-01	773532854	RCV000430332|RCV001861567|RCV002319494	MedGen:CN517202|MONDO:MONDO:0002442,MeSH:D008133,MedGen:C0023976|MedGen:CN230736	not provided|Long QT syndrome|Cardiovascular phenotype	germline	germline	GRCh38	4q26	criteria provided, multiple submitters, no conflicts	ClinGen:CA3050762
3	38550342	38550342	C	T	367462	single nucleotide variant	NM_000335.5(SCN5A):c.6027G>A (p.Arg2009=)	6331	SCN5A	HGNC:10593	Likely benign	0	2022-10-08	764556359	RCV000430404|RCV001442759|RCV001841314	MedGen:CN169374|MONDO:MONDO:0015263,MedGen:C1142166,OMIM:PS601144,Orphanet:130|EFO:EFO_0004269,Human Phenotype Ontology:HP:0001656,Human Phenotype Ontology:HP:0001661,Human Phenotype Ontology:HP:0001665,Human Phenotype Ontology:HP:0001666,Human Phenotype Ontology:HP:0001687,Human Phenotype Ontology:HP:0001721,Human Phenotype Ontology:HP:0004351,Human Phenotype Ontology:HP:0005158,Human Phenotype Ontology:HP:0011675,MedGen:C0003811	not specified|Brugada syndrome|Cardiac arrhythmia	germline	germline	GRCh38	3p22.2	criteria provided, multiple submitters, no conflicts	ClinGen:CA065231
3	38550561	38550561	G	A	367466	single nucleotide variant	NM_000335.5(SCN5A):c.5808C>T (p.Ser1936=)	6331	SCN5A	HGNC:10593	Likely benign	0	2020-10-28	754276826	RCV000440049|RCV001472779|RCV001841328|RCV002356599	MedGen:CN169374|MONDO:MONDO:0015263,MedGen:C1142166,OMIM:PS601144,Orphanet:130|EFO:EFO_0004269,Human Phenotype Ontology:HP:0001656,Human Phenotype Ontology:HP:0001661,Human Phenotype Ontology:HP:0001665,Human Phenotype Ontology:HP:0001666,Human Phenotype Ontology:HP:0001687,Human Phenotype Ontology:HP:0001721,Human Phenotype Ontology:HP:0004351,Human Phenotype Ontology:HP:0005158,Human Phenotype Ontology:HP:0011675,MedGen:C0003811|MedGen:CN230736	not specified|Brugada syndrome|Cardiac arrhythmia|Cardiovascular phenotype	germline	germline	GRCh38	3p22.2	criteria provided, multiple submitters, no conflicts	ClinGen:CA064853
3	38551197	38551197	C	T	367467	single nucleotide variant	NM_000335.5(SCN5A):c.5172G>A (p.Pro1724=)	6331	SCN5A	HGNC:10593	Benign/Likely benign	0	2022-12-25	372629753	RCV000435116|RCV000557254|RCV001810895|RCV001841300|RCV003168630	MedGen:CN169374|MONDO:MONDO:0015263,MedGen:C1142166,OMIM:PS601144,Orphanet:130|MedGen:CN517202|EFO:EFO_0004269,Human Phenotype Ontology:HP:0001656,Human Phenotype Ontology:HP:0001661,Human Phenotype Ontology:HP:0001665,Human Phenotype Ontology:HP:0001666,Human Phenotype Ontology:HP:0001687,Human Phenotype Ontology:HP:0001721,Human Phenotype Ontology:HP:0004351,Human Phenotype Ontology:HP:0005158,Human Phenotype Ontology:HP:0011675,MedGen:C0003811|MedGen:CN230736	not specified|Brugada syndrome|not provided|Cardiac arrhythmia|Cardiovascular phenotype	germline	germline	GRCh38	3p22.2	criteria provided, multiple submitters, no conflicts	ClinGen:CA064190
3	38554304	38554304	G	A	367468	single nucleotide variant	NM_000335.5(SCN5A):c.4785C>T (p.Phe1595=)	6331	SCN5A	HGNC:10593	Benign/Likely benign	0	2022-10-15	141789366	RCV000425683|RCV000638751|RCV001841299|RCV002338992	MedGen:CN169374|MONDO:MONDO:0015263,MedGen:C1142166,OMIM:PS601144,Orphanet:130|EFO:EFO_0004269,Human Phenotype Ontology:HP:0001656,Human Phenotype Ontology:HP:0001661,Human Phenotype Ontology:HP:0001665,Human Phenotype Ontology:HP:0001666,Human Phenotype Ontology:HP:0001687,Human Phenotype Ontology:HP:0001721,Human Phenotype Ontology:HP:0004351,Human Phenotype Ontology:HP:0005158,Human Phenotype Ontology:HP:0011675,MedGen:C0003811|MedGen:CN230736	not specified|Brugada syndrome|Cardiac arrhythmia|Cardiovascular phenotype	germline	germline	GRCh38	3p22.2	criteria provided, multiple submitters, no conflicts	ClinGen:CA063620
3	38550708	38550708	G	A	367469	single nucleotide variant	NM_000335.5(SCN5A):c.5661C>T (p.Ser1887=)	6331	SCN5A	HGNC:10593	Likely benign	0	2020-01-10	751914198	RCV000420301|RCV001841337	MedGen:CN169374|EFO:EFO_0004269,Human Phenotype Ontology:HP:0001656,Human Phenotype Ontology:HP:0001661,Human Phenotype Ontology:HP:0001665,Human Phenotype Ontology:HP:0001666,Human Phenotype Ontology:HP:0001687,Human Phenotype Ontology:HP:0001721,Human Phenotype Ontology:HP:0004351,Human Phenotype Ontology:HP:0005158,Human Phenotype Ontology:HP:0011675,MedGen:C0003811	not specified|Cardiac arrhythmia	germline	germline	GRCh38	3p22.2	criteria provided, multiple submitters, no conflicts	ClinGen:CA064589
3	38550813	38550813	A	G	367470	single nucleotide variant	NM_000335.5(SCN5A):c.5556T>C (p.Ile1852=)	6331	SCN5A	HGNC:10593	Likely benign	0	2022-10-27	188792047	RCV000443631|RCV000874787|RCV002348209	MedGen:CN517202|MONDO:MONDO:0015263,MedGen:C1142166,OMIM:PS601144,Orphanet:130|MedGen:CN230736	not provided|Brugada syndrome|Cardiovascular phenotype	germline	germline	GRCh38	3p22.2	criteria provided, multiple submitters, no conflicts	ClinGen:CA064537
3	38555728	38555728	C	T	367473	single nucleotide variant	NM_000335.5(SCN5A):c.4467G>A (p.Glu1489=)	6331	SCN5A	HGNC:10593	Conflicting interpretations of pathogenicity	0	2020-12-03	375026424	RCV000442968|RCV001146368|RCV001146364|RCV001146365|RCV001146366|RCV001146367|RCV001146369|RCV001465683|RCV001841298|RCV002328924	MedGen:CN169374|MONDO:MONDO:0011003,MedGen:C1832680,OMIM:601154,Orphanet:154|MONDO:MONDO:0024562,MedGen:C1837845,OMIM:608567,Orphanet:166282|MONDO:MONDO:0007240,MedGen:C1879286,OMIM:113900,Orphanet:871|MONDO:MONDO:0011376,MedGen:C2751898,OMIM:603829,Orphanet:228140|MONDO:MONDO:0011001,MedGen:C4551804,OMIM:601144,Orphanet:130|MONDO:MONDO:0011377,MedGen:C1859062,OMIM:603830,Orphanet:101016,Orphanet:768|MONDO:MONDO:0015263,MedGen:C1142166,OMIM:PS601144,Orphanet:130|EFO:EFO_0004269,Human Phenotype Ontology:HP:0001656,Human Phenotype Ontology:HP:0001661,Human Phenotype Ontology:HP:0001665,Human Phenotype Ontology:HP:0001666,Human Phenotype Ontology:HP:0001687,Human Phenotype Ontology:HP:0001721,Human Phenotype Ontology:HP:0004351,Human Phenotype Ontology:HP:0005158,Human Phenotype Ontology:HP:0011675,MedGen:C0003811|MedGen:CN230736	not specified|Dilated cardiomyopathy 1E|Sick sinus syndrome 1|Progressive familial heart block, type 1A|Ventricular fibrillation, paroxysmal familial, type 1|Brugada syndrome 1|Long QT syndrome 3|Brugada syndrome|Cardiac arrhythmia|Cardiovascular phenotype	germline	germline	GRCh38	3p22.2	criteria provided, conflicting interpretations	ClinGen:CA063244
4	113333084	113333084	G	A	367476	single nucleotide variant	NM_001148.6(ANK2):c.3255G>A (p.Ala1085=)	287	ANK2	HGNC:493	Conflicting interpretations of pathogenicity	0	2022-03-09	56173868	RCV000444684|RCV000473586|RCV000620641|RCV001705545	MedGen:CN169374|MONDO:MONDO:0002442,MeSH:D008133,MedGen:C0023976|MedGen:CN230736|MedGen:CN517202	not specified|Long QT syndrome|Cardiovascular phenotype|not provided	germline	germline	GRCh38	4q26	criteria provided, conflicting interpretations	ClinGen:CA3050815
4	113339236	113339236	C	A	367478	single nucleotide variant	NM_001148.6(ANK2):c.3807C>A (p.Thr1269=)	287	ANK2	HGNC:493	Likely benign	0	2021-02-13	759239926	RCV000435653|RCV001415728|RCV002356593	MedGen:CN169374|MONDO:MONDO:0002442,MeSH:D008133,MedGen:C0023976|MedGen:CN230736	not specified|Long QT syndrome|Cardiovascular phenotype	germline	germline	GRCh38	4q26	criteria provided, multiple submitters, no conflicts	ClinGen:CA3050933
4	113345938	113345938	A	C	367481	single nucleotide variant	NM_001148.6(ANK2):c.4287A>C (p.Ser1429=)	287	ANK2	HGNC:493	Likely benign	0	2018-05-16	72556369	RCV000457890|RCV001396593	MedGen:CN517202|MONDO:MONDO:0002442,MeSH:D008133,MedGen:C0023976	not provided|Long QT syndrome	germline	germline	GRCh38	4q26	criteria provided, multiple submitters, no conflicts	ClinGen:CA16604561
3	38556436	38556436	C	T	367482	single nucleotide variant	NM_000335.5(SCN5A):c.4434+5G>A	6331	SCN5A	HGNC:10593	Conflicting interpretations of pathogenicity	1	2023-01-24	1057520531	RCV000429534|RCV000477868|RCV001210569|RCV001256847|RCV002328929	MedGen:CN517202|MONDO:MONDO:0011377,MedGen:C1859062,OMIM:603830,Orphanet:101016,Orphanet:768|MONDO:MONDO:0015263,MedGen:C1142166,OMIM:PS601144,Orphanet:130|MONDO:MONDO:0011001,MedGen:C4551804,OMIM:601144,Orphanet:130|MedGen:CN230736	not provided|Long QT syndrome 3|Brugada syndrome|Brugada syndrome 1|Cardiovascular phenotype	germline;maternal;not applicable;unknown	germline	GRCh38	3p22.2	criteria provided, conflicting interpretations	ClinGen:CA16604562
3	38550972	38550972	T	C	367483	single nucleotide variant	NM_000335.5(SCN5A):c.5397A>G (p.Lys1799=)	6331	SCN5A	HGNC:10593	Likely benign	0	2022-10-27	140641458	RCV000874788|RCV001703520|RCV002348155	MONDO:MONDO:0015263,MedGen:C1142166,OMIM:PS601144,Orphanet:130|MedGen:CN517202|MedGen:CN230736	Brugada syndrome|not provided|Cardiovascular phenotype	germline	germline	GRCh38	3p22.2	criteria provided, multiple submitters, no conflicts	ClinGen:CA064381
3	38560171	38560171	G	A	367484	single nucleotide variant	NM_000335.5(SCN5A):c.4218C>T (p.Ala1406=)	6331	SCN5A	HGNC:10593	Conflicting interpretations of pathogenicity	0	2022-08-21	373042738	RCV001457256|RCV001718871|RCV001841297|RCV002328923|RCV003150202	MONDO:MONDO:0015263,MedGen:C1142166,OMIM:PS601144,Orphanet:130|MedGen:CN517202|EFO:EFO_0004269,Human Phenotype Ontology:HP:0001656,Human Phenotype Ontology:HP:0001661,Human Phenotype Ontology:HP:0001665,Human Phenotype Ontology:HP:0001666,Human Phenotype Ontology:HP:0001687,Human Phenotype Ontology:HP:0001721,Human Phenotype Ontology:HP:0004351,Human Phenotype Ontology:HP:0005158,Human Phenotype Ontology:HP:0011675,MedGen:C0003811|MedGen:CN230736|Human Phenotype Ontology:HP:0001638,MONDO:MONDO:0004994,MedGen:C0878544,Orphanet:167848	Brugada syndrome|not provided|Cardiac arrhythmia|Cardiovascular phenotype|Cardiomyopathy	germline	germline	GRCh38	3p22.2	criteria provided, conflicting interpretations	ClinGen:CA062945
3	38551344	38551344	C	T	367487	single nucleotide variant	NM_000335.5(SCN5A):c.5025G>A (p.Met1675Ile)	6331	SCN5A	HGNC:10593	Uncertain significance	0	2022-10-25	764782158	RCV000425966|RCV001372818	MedGen:CN517202|MONDO:MONDO:0015263,MedGen:C1142166,OMIM:PS601144,Orphanet:130	not provided|Brugada syndrome	germline	germline	GRCh38	3p22.2	criteria provided, multiple submitters, no conflicts	ClinGen:CA064068
4	113353172	113353172	C	T	367489	single nucleotide variant	NM_001148.6(ANK2):c.4554C>T (p.Thr1518=)	287	ANK2	HGNC:493	Benign/Likely benign	0	2021-10-31	747525865	RCV000425691|RCV002060015|RCV002339090	MedGen:CN517202|MONDO:MONDO:0002442,MeSH:D008133,MedGen:C0023976|MedGen:CN230736	not provided|Long QT syndrome|Cardiovascular phenotype	germline	germline	GRCh38	4q26	criteria provided, multiple submitters, no conflicts	ClinGen:CA3051118
3	38560189	38560189	G	A	367492	single nucleotide variant	NM_000335.5(SCN5A):c.4200C>T (p.Asn1400=)	6331	SCN5A	HGNC:10593	Benign/Likely benign	0	2022-11-01	778436757	RCV000422018|RCV000866264|RCV001841296|RCV002328922	MedGen:CN169374|MONDO:MONDO:0015263,MedGen:C1142166,OMIM:PS601144,Orphanet:130|EFO:EFO_0004269,Human Phenotype Ontology:HP:0001656,Human Phenotype Ontology:HP:0001661,Human Phenotype Ontology:HP:0001665,Human Phenotype Ontology:HP:0001666,Human Phenotype Ontology:HP:0001687,Human Phenotype Ontology:HP:0001721,Human Phenotype Ontology:HP:0004351,Human Phenotype Ontology:HP:0005158,Human Phenotype Ontology:HP:0011675,MedGen:C0003811|MedGen:CN230736	not specified|Brugada syndrome|Cardiac arrhythmia|Cardiovascular phenotype	germline	germline	GRCh38	3p22.2	criteria provided, multiple submitters, no conflicts	ClinGen:CA062925
3	38554526	38554526	G	A	367493	single nucleotide variant	NM_000335.5(SCN5A):c.4563C>T (p.Phe1521=)	6331	SCN5A	HGNC:10593	Likely benign	0	2021-01-25	762357780	RCV000421918|RCV001433152|RCV001841311	MedGen:CN169374|MONDO:MONDO:0015263,MedGen:C1142166,OMIM:PS601144,Orphanet:130|EFO:EFO_0004269,Human Phenotype Ontology:HP:0001656,Human Phenotype Ontology:HP:0001661,Human Phenotype Ontology:HP:0001665,Human Phenotype Ontology:HP:0001666,Human Phenotype Ontology:HP:0001687,Human Phenotype Ontology:HP:0001721,Human Phenotype Ontology:HP:0004351,Human Phenotype Ontology:HP:0005158,Human Phenotype Ontology:HP:0011675,MedGen:C0003811	not specified|Brugada syndrome|Cardiac arrhythmia	germline	germline	GRCh38	3p22.2	criteria provided, multiple submitters, no conflicts	ClinGen:CA063425
3	38560267	38560267	G	A	367494	single nucleotide variant	NM_000335.5(SCN5A):c.4122C>T (p.Tyr1374=)	6331	SCN5A	HGNC:10593	Likely benign	0	2022-10-14	550389164	RCV000430691|RCV001841329|RCV002059919|RCV002328979	MedGen:CN169374|EFO:EFO_0004269,Human Phenotype Ontology:HP:0001656,Human Phenotype Ontology:HP:0001661,Human Phenotype Ontology:HP:0001665,Human Phenotype Ontology:HP:0001666,Human Phenotype Ontology:HP:0001687,Human Phenotype Ontology:HP:0001721,Human Phenotype Ontology:HP:0004351,Human Phenotype Ontology:HP:0005158,Human Phenotype Ontology:HP:0011675,MedGen:C0003811|MONDO:MONDO:0015263,MedGen:C1142166,OMIM:PS601144,Orphanet:130|MedGen:CN230736	not specified|Cardiac arrhythmia|Brugada syndrome|Cardiovascular phenotype	germline	germline	GRCh38	3p22.2	criteria provided, multiple submitters, no conflicts	ClinGen:CA062862
4	113356758	113356758	G	A	367495	single nucleotide variant	NM_001148.6(ANK2):c.8140G>A (p.Val2714Ile)	287	ANK2	HGNC:493	Conflicting interpretations of pathogenicity	0	2021-12-27	753223319	RCV000432217|RCV001370715|RCV001542444|RCV002418322|RCV002506071	MedGen:CN517202|MONDO:MONDO:0002442,MeSH:D008133,MedGen:C0023976||MedGen:CN230736|MONDO:MONDO:0010958,MedGen:C1970119,OMIM:600919,Orphanet:101016,Orphanet:768	not provided|Long QT syndrome|See cases|Cardiovascular phenotype|Cardiac arrhythmia, ankyrin-B-related	germline;inherited;unknown	germline	GRCh38	4q26	criteria provided, conflicting interpretations	ClinGen:CA3051720
3	38560177	38560177	C	A	367496	single nucleotide variant	NM_000335.5(SCN5A):c.4212G>T (p.Val1404=)	6331	SCN5A	HGNC:10593	Likely benign	0	2022-09-27	753456813	RCV000423872|RCV001841318|RCV002062633	MedGen:CN169374|EFO:EFO_0004269,Human Phenotype Ontology:HP:0001656,Human Phenotype Ontology:HP:0001661,Human Phenotype Ontology:HP:0001665,Human Phenotype Ontology:HP:0001666,Human Phenotype Ontology:HP:0001687,Human Phenotype Ontology:HP:0001721,Human Phenotype Ontology:HP:0004351,Human Phenotype Ontology:HP:0005158,Human Phenotype Ontology:HP:0011675,MedGen:C0003811|MONDO:MONDO:0015263,MedGen:C1142166,OMIM:PS601144,Orphanet:130	not specified|Cardiac arrhythmia|Brugada syndrome	germline	germline	GRCh38	3p22.2	criteria provided, multiple submitters, no conflicts	ClinGen:CA062936
4	113357461	113357461	C	G	367497	single nucleotide variant	NM_001148.6(ANK2):c.8843C>G (p.Ala2948Gly)	287	ANK2	HGNC:493	Conflicting interpretations of pathogenicity	0	2023-06-12	138438183	RCV000423348|RCV000463576|RCV000620461|RCV000764527	MedGen:CN517202|MONDO:MONDO:0002442,MeSH:D008133,MedGen:C0023976|MedGen:CN230736|MONDO:MONDO:0010958,MedGen:C1970119,OMIM:600919,Orphanet:101016,Orphanet:768	not provided|Long QT syndrome|Cardiovascular phenotype|Cardiac arrhythmia, ankyrin-B-related	germline;unknown	germline	GRCh38	4q26	criteria provided, conflicting interpretations	ClinGen:CA3051837
3	38604027	38604027	G	A	367499	single nucleotide variant	NM_000335.5(SCN5A):c.1575C>T (p.Ser525=)	6331	SCN5A	HGNC:10593	Conflicting interpretations of pathogenicity	0	2022-09-23	370684004	RCV000443526|RCV000638805|RCV001144114|RCV001144116|RCV001144117|RCV001144113|RCV001144115|RCV001150027|RCV002402131	MedGen:CN169374|MONDO:MONDO:0015263,MedGen:C1142166,OMIM:PS601144,Orphanet:130|MONDO:MONDO:0011377,MedGen:C1859062,OMIM:603830,Orphanet:101016,Orphanet:768|MONDO:MONDO:0024562,MedGen:C1837845,OMIM:608567,Orphanet:166282|MONDO:MONDO:0011001,MedGen:C4551804,OMIM:601144,Orphanet:130|MONDO:MONDO:0011003,MedGen:C1832680,OMIM:601154,Orphanet:154|MONDO:MONDO:0011376,MedGen:C2751898,OMIM:603829,Orphanet:228140|MONDO:MONDO:0007240,MedGen:C1879286,OMIM:113900,Orphanet:871|MedGen:CN230736	not specified|Brugada syndrome|Long QT syndrome 3|Sick sinus syndrome 1|Brugada syndrome 1|Dilated cardiomyopathy 1E|Ventricular fibrillation, paroxysmal familial, type 1|Progressive familial heart block, type 1A|Cardiovascular phenotype	germline	germline	GRCh38	3p22.2	criteria provided, conflicting interpretations	ClinGen:CA058225
3	38609765	38609765	C	G	367500	single nucleotide variant	NM_000335.5(SCN5A):c.903G>C (p.Trp301Cys)	6331	SCN5A	HGNC:10593	Uncertain significance	0	2022-03-18	1057524769	RCV000441820|RCV001851099	MedGen:CN517202|MONDO:MONDO:0015263,MedGen:C1142166,OMIM:PS601144,Orphanet:130	not provided|Brugada syndrome	germline	germline	GRCh38	3p22.2	criteria provided, multiple submitters, no conflicts	ClinGen:CA16604567
3	38697925	38697925	C	T	367503	single nucleotide variant	NM_006514.4(SCN10A):c.5295G>A (p.Ser1765=)	6336	SCN10A	HGNC:10582	Benign/Likely benign	0	2022-11-03	145313578	RCV000461593|RCV001699411|RCV002348176	MONDO:MONDO:0015263,MedGen:C1142166,OMIM:PS601144,Orphanet:130|MedGen:CN517202|MedGen:CN230736	Brugada syndrome|not provided|Cardiovascular phenotype	germline	germline	GRCh38	3p22.2	criteria provided, multiple submitters, no conflicts	ClinGen:CA2319701
3	38575300	38575300	C	T	367504	single nucleotide variant	NM_000335.5(SCN5A):c.3660G>A (p.Ala1220=)	6331	SCN5A	HGNC:10593	Likely benign	0	2022-09-27	1057522672	RCV000440914|RCV001841325|RCV002521839	MedGen:CN169374|EFO:EFO_0004269,Human Phenotype Ontology:HP:0001656,Human Phenotype Ontology:HP:0001661,Human Phenotype Ontology:HP:0001665,Human Phenotype Ontology:HP:0001666,Human Phenotype Ontology:HP:0001687,Human Phenotype Ontology:HP:0001721,Human Phenotype Ontology:HP:0004351,Human Phenotype Ontology:HP:0005158,Human Phenotype Ontology:HP:0011675,MedGen:C0003811|MONDO:MONDO:0015263,MedGen:C1142166,OMIM:PS601144,Orphanet:130	not specified|Cardiac arrhythmia|Brugada syndrome	germline	germline	GRCh38	3p22.2	criteria provided, multiple submitters, no conflicts	ClinGen:CA16604570
3	38576701	38576701	G	A	367505	single nucleotide variant	NM_000335.5(SCN5A):c.3468C>T (p.Leu1156=)	6331	SCN5A	HGNC:10593	Benign/Likely benign	0	2022-10-23	570719978	RCV000866296|RCV001528623|RCV001841313|RCV002450984	MONDO:MONDO:0015263,MedGen:C1142166,OMIM:PS601144,Orphanet:130|MedGen:CN517202|EFO:EFO_0004269,Human Phenotype Ontology:HP:0001656,Human Phenotype Ontology:HP:0001661,Human Phenotype Ontology:HP:0001665,Human Phenotype Ontology:HP:0001666,Human Phenotype Ontology:HP:0001687,Human Phenotype Ontology:HP:0001721,Human Phenotype Ontology:HP:0004351,Human Phenotype Ontology:HP:0005158,Human Phenotype Ontology:HP:0011675,MedGen:C0003811|MedGen:CN230736	Brugada syndrome|not provided|Cardiac arrhythmia|Cardiovascular phenotype	germline	germline	GRCh38	3p22.2	criteria provided, multiple submitters, no conflicts	ClinGen:CA061880
3	38581048	38581048	G	T	367507	single nucleotide variant	NM_000335.5(SCN5A):c.3111C>A (p.Gly1037=)	6331	SCN5A	HGNC:10593	Likely benign	0	2022-09-07	1057521031	RCV000440975|RCV001501733	MedGen:CN169374|MONDO:MONDO:0015263,MedGen:C1142166,OMIM:PS601144,Orphanet:130	not specified|Brugada syndrome	germline	germline	GRCh38	3p22.2	criteria provided, multiple submitters, no conflicts	ClinGen:CA16604571
4	113369593	113369593	G	A	367508	single nucleotide variant	NM_001148.6(ANK2):c.11398G>A (p.Glu3800Lys)	287	ANK2	HGNC:493	Uncertain significance	0	2021-12-29	1057522136	RCV000432369|RCV001042464|RCV002323622|RCV002480308	MedGen:CN517202|MONDO:MONDO:0002442,MeSH:D008133,MedGen:C0023976|MedGen:CN230736|MONDO:MONDO:0010958,MedGen:C1970119,OMIM:600919,Orphanet:101016,Orphanet:768	not provided|Long QT syndrome|Cardiovascular phenotype|Cardiac arrhythmia, ankyrin-B-related	germline;unknown	germline	GRCh38	4q26	criteria provided, multiple submitters, no conflicts	ClinGen:CA16604572
3	38698457	38698457	C	T	367509	single nucleotide variant	NM_006514.4(SCN10A):c.4763G>A (p.Arg1588Gln)	6336	SCN10A	HGNC:10582	Uncertain significance	0	2021-10-18	376439863	RCV000417575|RCV001306470|RCV002506031	MedGen:CN517202|MONDO:MONDO:0015263,MedGen:C1142166,OMIM:PS601144,Orphanet:130|MONDO:MONDO:0014246,MedGen:C3809893,OMIM:615551,Orphanet:306577	not provided|Brugada syndrome|Episodic pain syndrome, familial, 2	germline;unknown	germline	GRCh38	3p22.2	criteria provided, multiple submitters, no conflicts	ClinGen:CA2319817
4	113373107	113373107	A	G	367512	single nucleotide variant	NM_001148.6(ANK2):c.11628A>G (p.Glu3876=)	287	ANK2	HGNC:493	Benign/Likely benign	0	2022-08-14	376376716	RCV000437793|RCV000462111|RCV002253407|RCV002356521	MedGen:CN169374|MONDO:MONDO:0002442,MeSH:D008133,MedGen:C0023976|MONDO:MONDO:0010958,MedGen:C1970119,OMIM:600919,Orphanet:101016,Orphanet:768|MedGen:CN230736	not specified|Long QT syndrome|Cardiac arrhythmia, ankyrin-B-related|Cardiovascular phenotype	germline	germline	GRCh38	4q26	criteria provided, multiple submitters, no conflicts	ClinGen:CA3052336
3	38581386	38581386	G	C	367513	single nucleotide variant	NM_000335.5(SCN5A):c.2788-15C>G	6331	SCN5A	HGNC:10593	Conflicting interpretations of pathogenicity	0	2020-11-16	1057522116	RCV000444213|RCV001841319	MedGen:CN169374|EFO:EFO_0004269,Human Phenotype Ontology:HP:0001656,Human Phenotype Ontology:HP:0001661,Human Phenotype Ontology:HP:0001665,Human Phenotype Ontology:HP:0001666,Human Phenotype Ontology:HP:0001687,Human Phenotype Ontology:HP:0001721,Human Phenotype Ontology:HP:0004351,Human Phenotype Ontology:HP:0005158,Human Phenotype Ontology:HP:0011675,MedGen:C0003811	not specified|Cardiac arrhythmia	germline	germline	GRCh38	3p22.2	criteria provided, conflicting interpretations	ClinGen:CA16604575
3	38718749	38718749	A	G	367514	single nucleotide variant	NM_006514.4(SCN10A):c.3585T>C (p.Phe1195=)	6336	SCN10A	HGNC:10582	Likely benign	0	2022-06-26	368972137	RCV000427033|RCV002339093|RCV002522608	MedGen:CN169374|MedGen:CN230736|MONDO:MONDO:0015263,MedGen:C1142166,OMIM:PS601144,Orphanet:130	not specified|Cardiovascular phenotype|Brugada syndrome	germline	germline	GRCh38	3p22.2	criteria provided, multiple submitters, no conflicts	ClinGen:CA2320186
3	38725264	38725264	C	T	367515	single nucleotide variant	NM_006514.4(SCN10A):c.3138G>A (p.Arg1046=)	6336	SCN10A	HGNC:10582	Likely benign	0	2022-10-18	371613636	RCV000433732|RCV000460436|RCV002323656	MedGen:CN517202|MONDO:MONDO:0015263,MedGen:C1142166,OMIM:PS601144,Orphanet:130|MedGen:CN230736	not provided|Brugada syndrome|Cardiovascular phenotype	germline	germline	GRCh38	3p22.2	criteria provided, multiple submitters, no conflicts	ClinGen:CA2320342
3	38585778	38585778	G	A	367516	single nucleotide variant	NM_000335.5(SCN5A):c.2700C>T (p.Ile900=)	6331	SCN5A	HGNC:10593	Likely benign	0	2022-09-03	202103107	RCV000423703|RCV001465347|RCV001841307	MedGen:CN169374|MONDO:MONDO:0015263,MedGen:C1142166,OMIM:PS601144,Orphanet:130|EFO:EFO_0004269,Human Phenotype Ontology:HP:0001656,Human Phenotype Ontology:HP:0001661,Human Phenotype Ontology:HP:0001665,Human Phenotype Ontology:HP:0001666,Human Phenotype Ontology:HP:0001687,Human Phenotype Ontology:HP:0001721,Human Phenotype Ontology:HP:0004351,Human Phenotype Ontology:HP:0005158,Human Phenotype Ontology:HP:0011675,MedGen:C0003811	not specified|Brugada syndrome|Cardiac arrhythmia	germline	germline	GRCh38	3p22.2	criteria provided, multiple submitters, no conflicts	ClinGen:CA060720
3	38726591	38726591	G	A	367517	single nucleotide variant	NM_006514.4(SCN10A):c.3087+15C>T	6336	SCN10A	HGNC:10582	Benign/Likely benign	0	2022-11-01	140924179	RCV000426007|RCV001723996|RCV002058930|RCV002502539	MedGen:CN169374|MedGen:CN517202|MONDO:MONDO:0015263,MedGen:C1142166,OMIM:PS601144,Orphanet:130|MONDO:MONDO:0014246,MedGen:C3809893,OMIM:615551,Orphanet:306577	not specified|not provided|Brugada syndrome|Episodic pain syndrome, familial, 2	germline;unknown	germline	GRCh38	3p22.2	criteria provided, multiple submitters, no conflicts	ClinGen:CA2320372
3	38726843	38726843	T	C	367520	single nucleotide variant	NM_006514.4(SCN10A):c.2850A>G (p.Lys950=)	6336	SCN10A	HGNC:10582	Benign	0	2023-07-29	7374804	RCV000441714|RCV001514191|RCV002436264	MedGen:CN169374|MONDO:MONDO:0015263,MedGen:C1142166,OMIM:PS601144,Orphanet:130|MedGen:CN230736	not specified|Brugada syndrome|Cardiovascular phenotype	germline	germline	GRCh38	3p22.2	criteria provided, multiple submitters, no conflicts	ClinGen:CA2320419
3	38608159	38608159	A	C	367522	single nucleotide variant	NM_000335.5(SCN5A):c.990T>G (p.Ser330=)	6331	SCN5A	HGNC:10593	Likely benign	0	2022-10-25	779310644	RCV000542780|RCV000622205|RCV001712200|RCV001841291	MONDO:MONDO:0015263,MedGen:C1142166,OMIM:PS601144,Orphanet:130|MedGen:CN230736|MedGen:CN517202|EFO:EFO_0004269,Human Phenotype Ontology:HP:0001656,Human Phenotype Ontology:HP:0001661,Human Phenotype Ontology:HP:0001665,Human Phenotype Ontology:HP:0001666,Human Phenotype Ontology:HP:0001687,Human Phenotype Ontology:HP:0001721,Human Phenotype Ontology:HP:0004351,Human Phenotype Ontology:HP:0005158,Human Phenotype Ontology:HP:0011675,MedGen:C0003811	Brugada syndrome|Cardiovascular phenotype|not provided|Cardiac arrhythmia	germline	germline	GRCh38	3p22.2	criteria provided, multiple submitters, no conflicts	ClinGen:CA066012
3	38620959	38620959	G	A	367523	single nucleotide variant	NM_000335.5(SCN5A):c.495C>T (p.Thr165=)	6331	SCN5A	HGNC:10593	Conflicting interpretations of pathogenicity	0	2022-04-21	62242804	RCV000427480|RCV000845444|RCV001144573|RCV001150673|RCV001144572|RCV001144574|RCV001150672|RCV001150674|RCV001433990|RCV001841290|RCV002338991	MedGen:CN169374|MedGen:CN517202|MONDO:MONDO:0011001,MedGen:C4551804,OMIM:601144,Orphanet:130|MONDO:MONDO:0024562,MedGen:C1837845,OMIM:608567,Orphanet:166282|MONDO:MONDO:0011377,MedGen:C1859062,OMIM:603830,Orphanet:101016,Orphanet:768|MONDO:MONDO:0011376,MedGen:C2751898,OMIM:603829,Orphanet:228140|MONDO:MONDO:0007240,MedGen:C1879286,OMIM:113900,Orphanet:871|MONDO:MONDO:0011003,MedGen:C1832680,OMIM:601154,Orphanet:154|MONDO:MONDO:0015263,MedGen:C1142166,OMIM:PS601144,Orphanet:130|EFO:EFO_0004269,Human Phenotype Ontology:HP:0001656,Human Phenotype Ontology:HP:0001661,Human Phenotype Ontology:HP:0001665,Human Phenotype Ontology:HP:0001666,Human Phenotype Ontology:HP:0001687,Human Phenotype Ontology:HP:0001721,Human Phenotype Ontology:HP:0004351,Human Phenotype Ontology:HP:0005158,Human Phenotype Ontology:HP:0011675,MedGen:C0003811|MedGen:CN230736	not specified|not provided|Brugada syndrome 1|Sick sinus syndrome 1|Long QT syndrome 3|Ventricular fibrillation, paroxysmal familial, type 1|Progressive familial heart block, type 1A|Dilated cardiomyopathy 1E|Brugada syndrome|Cardiac arrhythmia|Cardiovascular phenotype	germline	germline	GRCh38	3p22.2	criteria provided, conflicting interpretations	ClinGen:CA064009
3	38697386	38697386	T	C	367526	single nucleotide variant	NM_006514.4(SCN10A):c.5834A>G (p.Glu1945Gly)	6336	SCN10A	HGNC:10582	Benign/Likely benign	0	2022-10-01	372702302	RCV000441452|RCV000456511|RCV002356617	MedGen:CN169374|MONDO:MONDO:0015263,MedGen:C1142166,OMIM:PS601144,Orphanet:130|MedGen:CN230736	not specified|Brugada syndrome|Cardiovascular phenotype	germline	germline	GRCh38	3p22.2	criteria provided, multiple submitters, no conflicts	ClinGen:CA2319586
3	38697463	38697463	C	T	367528	single nucleotide variant	NM_006514.4(SCN10A):c.5757G>A (p.Pro1919=)	6336	SCN10A	HGNC:10582	Likely benign	0	2020-12-03	145340685	RCV000424482|RCV001467944|RCV002348244	MedGen:CN169374|MONDO:MONDO:0015263,MedGen:C1142166,OMIM:PS601144,Orphanet:130|MedGen:CN230736	not specified|Brugada syndrome|Cardiovascular phenotype	germline	germline	GRCh38	3p22.2	criteria provided, multiple submitters, no conflicts	ClinGen:CA2319608
3	38752449	38752449	A	G	367529	single nucleotide variant	NM_006514.4(SCN10A):c.1525T>C (p.Ser509Pro)	6336	SCN10A	HGNC:10582	Benign/Likely benign	0	2023-04-10	7630989	RCV000425053|RCV001517744|RCV002392972	MedGen:CN169374|MONDO:MONDO:0015263,MedGen:C1142166,OMIM:PS601144,Orphanet:130|MedGen:CN230736	not specified|Brugada syndrome|Cardiovascular phenotype	germline	germline	GRCh38	3p22.2	criteria provided, multiple submitters, no conflicts	ClinGen:CA2320822
3	38697862	38697862	G	A	367530	single nucleotide variant	NM_006514.4(SCN10A):c.5358C>T (p.Ile1786=)	6336	SCN10A	HGNC:10582	Likely benign	0	2022-10-18	188413410	RCV000440785|RCV000558803|RCV001700179|RCV002348241	MedGen:CN169374|MONDO:MONDO:0015263,MedGen:C1142166,OMIM:PS601144,Orphanet:130|MedGen:CN517202|MedGen:CN230736	not specified|Brugada syndrome|not provided|Cardiovascular phenotype	germline	germline	GRCh38	3p22.2	criteria provided, multiple submitters, no conflicts	ClinGen:CA2319687
3	38707342	38707342	T	C	367531	single nucleotide variant	NM_006514.4(SCN10A):c.4323A>G (p.Lys1441=)	6336	SCN10A	HGNC:10582	Benign	0	2023-04-04	6790627	RCV000421173|RCV001514190|RCV002328939	MedGen:CN169374|MONDO:MONDO:0015263,MedGen:C1142166,OMIM:PS601144,Orphanet:130|MedGen:CN230736	not specified|Brugada syndrome|Cardiovascular phenotype	germline	germline	GRCh38	3p22.2	criteria provided, multiple submitters, no conflicts	ClinGen:CA2319934
4	113381461	113381461	A	G	367536	single nucleotide variant	NM_001148.6(ANK2):c.11864A>G (p.Asn3955Ser)	287	ANK2	HGNC:493	Benign/Likely benign	0	2022-04-07	201555985	RCV000437988|RCV001521004|RCV001705546|RCV002253409|RCV002338984	MedGen:CN169374|MONDO:MONDO:0002442,MeSH:D008133,MedGen:C0023976|MedGen:CN517202|MONDO:MONDO:0010958,MedGen:C1970119,OMIM:600919,Orphanet:101016,Orphanet:768|MedGen:CN230736	not specified|Long QT syndrome|not provided|Cardiac arrhythmia, ankyrin-B-related|Cardiovascular phenotype	germline	germline	GRCh38	4q26	criteria provided, multiple submitters, no conflicts	ClinGen:CA3052444
3	38723573	38723573	G	A	367542	single nucleotide variant	NM_006514.4(SCN10A):c.3229-20C>T	6336	SCN10A	HGNC:10582	Benign	0	2022-10-26	73825880	RCV000429044|RCV001723999|RCV002059946|RCV002506069	MedGen:CN169374|MedGen:CN517202|MONDO:MONDO:0015263,MedGen:C1142166,OMIM:PS601144,Orphanet:130|MONDO:MONDO:0014246,MedGen:C3809893,OMIM:615551,Orphanet:306577	not specified|not provided|Brugada syndrome|Episodic pain syndrome, familial, 2	germline;unknown	germline	GRCh38	3p22.2	criteria provided, multiple submitters, no conflicts	ClinGen:CA2320301
3	38750060	38750060	G	A	367546	single nucleotide variant	NM_006514.4(SCN10A):c.1867+13C>T	6336	SCN10A	HGNC:10582	Benign/Likely benign	0	2022-10-09	138063699	RCV000437598|RCV002060004	MedGen:CN169374|MONDO:MONDO:0015263,MedGen:C1142166,OMIM:PS601144,Orphanet:130	not specified|Brugada syndrome	germline	germline	GRCh38	3p22.2	criteria provided, multiple submitters, no conflicts	ClinGen:CA2320723
3	38760728	38760728	C	T	367559	single nucleotide variant	NM_006514.4(SCN10A):c.903G>A (p.Lys301=)	6336	SCN10A	HGNC:10582	Likely benign	0	2022-09-14	750691811	RCV000427185|RCV002059974|RCV002374701	MedGen:CN169374|MONDO:MONDO:0015263,MedGen:C1142166,OMIM:PS601144,Orphanet:130|MedGen:CN230736	not specified|Brugada syndrome|Cardiovascular phenotype	germline	germline	GRCh38	3p22.2	criteria provided, multiple submitters, no conflicts	ClinGen:CA2321031
4	185508460	185508460	C	T	367622	single nucleotide variant	NM_014476.6(PDLIM3):c.501G>A (p.Ala167=)	27295	PDLIM3	HGNC:20767	Likely benign	0	2022-08-21	142771915	RCV000421656|RCV002339056|RCV002521807	MedGen:CN169374|MeSH:D030342,MedGen:C0950123|EFO:EFO_0000407,Human Phenotype Ontology:HP:0001644,Human Phenotype Ontology:HP:0001725,Human Phenotype Ontology:HP:0005159,Human Phenotype Ontology:HP:0200130,MONDO:MONDO:0005021,MeSH:D002311,MedGen:C0007193,Orphanet:217604;Human Phenotype Ontology:HP:0001639,MONDO:MONDO:0005045,MeSH:D002312,MedGen:C0007194,Orphanet:217569	not specified|Inborn genetic diseases|Primary dilated cardiomyopathy;Hypertrophic cardiomyopathy	germline	germline	GRCh38	4q35.1	criteria provided, multiple submitters, no conflicts	ClinGen:CA3159763
4	185508521	185508521	C	T	367623	single nucleotide variant	NM_014476.6(PDLIM3):c.440G>A (p.Arg147His)	27295	PDLIM3	HGNC:20767	Uncertain significance	0	2022-07-13	528843301	RCV000424303|RCV000560811|RCV002521532	MedGen:CN517202|EFO:EFO_0000407,Human Phenotype Ontology:HP:0001644,Human Phenotype Ontology:HP:0001725,Human Phenotype Ontology:HP:0005159,Human Phenotype Ontology:HP:0200130,MONDO:MONDO:0005021,MeSH:D002311,MedGen:C0007193,Orphanet:217604;Human Phenotype Ontology:HP:0001639,MONDO:MONDO:0005045,MeSH:D002312,MedGen:C0007194,Orphanet:217569|MeSH:D030342,MedGen:C0950123	not provided|Primary dilated cardiomyopathy;Hypertrophic cardiomyopathy|Inborn genetic diseases	germline	germline	GRCh38	4q35.1	criteria provided, multiple submitters, no conflicts	ClinGen:CA3159774
3	8733998	8733998	C	G	367741	single nucleotide variant	NM_033337.3(CAV3):c.114+8C>G	859	CAV3	HGNC:1529	Likely benign	0	2020-02-05	987275270	RCV000444515|RCV001491867	MedGen:CN169374|MONDO:MONDO:0002442,MeSH:D008133,MedGen:C0023976	not specified|Long QT syndrome	germline	germline	GRCh38	3p25.3	criteria provided, multiple submitters, no conflicts	ClinGen:CA16604642
4	113240532	113240532	C	T	367765	single nucleotide variant	NM_001148.6(ANK2):c.741C>T (p.Asn247=)	287	ANK2	HGNC:493	Conflicting interpretations of pathogenicity	0	2022-05-05	190102899	RCV000431099|RCV000534064|RCV001146862|RCV002379290	MedGen:CN169374|MONDO:MONDO:0002442,MeSH:D008133,MedGen:C0023976|MONDO:MONDO:0010958,MedGen:C1970119,OMIM:600919,Orphanet:101016,Orphanet:768|MedGen:CN230736	not specified|Long QT syndrome|Cardiac arrhythmia, ankyrin-B-related|Cardiovascular phenotype	germline	germline	GRCh38	4q26	criteria provided, conflicting interpretations	ClinGen:CA3050103
4	113274579	113274579	C	T	367769	single nucleotide variant	NM_001148.6(ANK2):c.1613C>T (p.Ala538Val)	287	ANK2	HGNC:493	Uncertain significance	0	2022-10-11	753139159	RCV000440396|RCV002502576|RCV002402202	MedGen:CN517202|MONDO:MONDO:0010958,MedGen:C1970119,OMIM:600919,Orphanet:101016,Orphanet:768|MedGen:CN230736	not provided|Cardiac arrhythmia, ankyrin-B-related|Cardiovascular phenotype	germline;unknown	germline	GRCh38	4q26	criteria provided, multiple submitters, no conflicts	ClinGen:CA3050319
4	113255839	113255839	C	T	367772	single nucleotide variant	NM_001148.6(ANK2):c.1095C>T (p.Tyr365=)	287	ANK2	HGNC:493	Likely benign	0	2022-03-09	1057521408	RCV000419774|RCV001437790	MedGen:CN169374|MONDO:MONDO:0002442,MeSH:D008133,MedGen:C0023976	not specified|Long QT syndrome	germline	germline	GRCh38	4q26	criteria provided, multiple submitters, no conflicts	ClinGen:CA16604659
4	113274639	113274639	T	C	367776	single nucleotide variant	NM_001148.6(ANK2):c.1673T>C (p.Leu558Ser)	287	ANK2	HGNC:493	Conflicting interpretations of pathogenicity	0	2023-03-10	139199018	RCV000421952|RCV000477764|RCV000766417|RCV001065919|RCV002402157	MedGen:CN169374|MONDO:MONDO:0010958,MedGen:C1970119,OMIM:600919,Orphanet:101016,Orphanet:768|MedGen:CN517202|MONDO:MONDO:0002442,MeSH:D008133,MedGen:C0023976|MedGen:CN230736	not specified|Cardiac arrhythmia, ankyrin-B-related|not provided|Long QT syndrome|Cardiovascular phenotype	germline;paternal;unknown	germline	GRCh38	4q26	criteria provided, conflicting interpretations	ClinGen:CA3050334
4	113288474	113288474	C	T	367777	single nucleotide variant	NM_001148.6(ANK2):c.2265C>T (p.Asn755=)	287	ANK2	HGNC:493	Likely benign	0	2022-10-26	765273107	RCV000439796|RCV001459439|RCV001723998|RCV002446698	MedGen:CN169374|MONDO:MONDO:0002442,MeSH:D008133,MedGen:C0023976|MedGen:CN517202|MedGen:CN230736	not specified|Long QT syndrome|not provided|Cardiovascular phenotype	germline	germline	GRCh38	4q26	criteria provided, multiple submitters, no conflicts	ClinGen:CA3050491
4	113302772	113302772	T	C	367779	single nucleotide variant	NM_001148.6(ANK2):c.2481T>C (p.Ile827=)	287	ANK2	HGNC:493	Likely benign	0	2022-04-12	1057522599	RCV000422181|RCV002521814	MedGen:CN169374|MONDO:MONDO:0002442,MeSH:D008133,MedGen:C0023976	not specified|Long QT syndrome	germline	germline	GRCh38	4q26	criteria provided, multiple submitters, no conflicts	ClinGen:CA16604662
4	113318635	113318635	A	C	367781	single nucleotide variant	NM_001148.6(ANK2):c.2900+15A>C	287	ANK2	HGNC:493	Conflicting interpretations of pathogenicity	0	2022-09-15	369903397	RCV001148160|RCV001721306|RCV002521809	MONDO:MONDO:0010958,MedGen:C1970119,OMIM:600919,Orphanet:101016,Orphanet:768|MedGen:CN517202|MONDO:MONDO:0002442,MeSH:D008133,MedGen:C0023976	Cardiac arrhythmia, ankyrin-B-related|not provided|Long QT syndrome	germline	germline	GRCh38	4q26	criteria provided, conflicting interpretations	ClinGen:CA3050702
4	113288458	113288458	A	G	367783	single nucleotide variant	NM_001148.6(ANK2):c.2249A>G (p.Gln750Arg)	287	ANK2	HGNC:493	Benign/Likely benign	0	2022-10-17	371787039	RCV000621543|RCV000756993|RCV001079965|RCV002253404	MedGen:CN230736|MedGen:CN517202|MONDO:MONDO:0002442,MeSH:D008133,MedGen:C0023976|MONDO:MONDO:0010958,MedGen:C1970119,OMIM:600919,Orphanet:101016,Orphanet:768	Cardiovascular phenotype|not provided|Long QT syndrome|Cardiac arrhythmia, ankyrin-B-related	germline;unknown	germline	GRCh38	4q26	criteria provided, multiple submitters, no conflicts	ClinGen:CA3050488
4	113318539	113318539	C	G	367784	single nucleotide variant	NM_001148.6(ANK2):c.2819C>G (p.Ala940Gly)	287	ANK2	HGNC:493	Benign/Likely benign	0	2022-08-18	537484483	RCV000434636|RCV000620560|RCV000865641|RCV001148158	MedGen:CN169374|MedGen:CN230736|MONDO:MONDO:0002442,MeSH:D008133,MedGen:C0023976|MONDO:MONDO:0010958,MedGen:C1970119,OMIM:600919,Orphanet:101016,Orphanet:768	not specified|Cardiovascular phenotype|Long QT syndrome|Cardiac arrhythmia, ankyrin-B-related	germline	germline	GRCh38	4q26	criteria provided, multiple submitters, no conflicts	ClinGen:CA3050681
4	113335973	113335973	T	C	367787	single nucleotide variant	NM_001148.6(ANK2):c.3507T>C (p.Gly1169=)	287	ANK2	HGNC:493	Conflicting interpretations of pathogenicity	0	2022-10-17	200262333	RCV000432675|RCV000631733|RCV001145402|RCV002450969	MedGen:CN169374|MONDO:MONDO:0002442,MeSH:D008133,MedGen:C0023976|MONDO:MONDO:0010958,MedGen:C1970119,OMIM:600919,Orphanet:101016,Orphanet:768|MedGen:CN230736	not specified|Long QT syndrome|Cardiac arrhythmia, ankyrin-B-related|Cardiovascular phenotype	germline	germline	GRCh38	4q26	criteria provided, conflicting interpretations	ClinGen:CA3050856
4	113353328	113353328	C	T	367791	single nucleotide variant	NM_001148.6(ANK2):c.4710C>T (p.Thr1570=)	287	ANK2	HGNC:493	Likely benign	0	2022-10-21	554486974	RCV000439545|RCV000862928|RCV002339038	MedGen:CN169374|MONDO:MONDO:0002442,MeSH:D008133,MedGen:C0023976|MedGen:CN230736	not specified|Long QT syndrome|Cardiovascular phenotype	germline	germline	GRCh38	4q26	criteria provided, multiple submitters, no conflicts	ClinGen:CA3051135
4	113346028	113346028	G	A	367799	single nucleotide variant	NM_001148.6(ANK2):c.4371+6G>A	287	ANK2	HGNC:493	Conflicting interpretations of pathogenicity	0	2022-08-16	778112618	RCV000441950|RCV001309591	MedGen:CN169374|MONDO:MONDO:0002442,MeSH:D008133,MedGen:C0023976	not specified|Long QT syndrome	germline	germline	GRCh38	4q26	criteria provided, conflicting interpretations	ClinGen:CA3051052
4	113356014	113356014	C	T	367801	single nucleotide variant	NM_001148.6(ANK2):c.7396C>T (p.Arg2466Cys)	287	ANK2	HGNC:493	Conflicting interpretations of pathogenicity	0	2021-08-31	562115547	RCV000443537|RCV001203990|RCV001196023|RCV002379398	MedGen:CN517202|MONDO:MONDO:0002442,MeSH:D008133,MedGen:C0023976|MONDO:MONDO:0010958,MedGen:C1970119,OMIM:600919,Orphanet:101016,Orphanet:768|MedGen:CN230736	not provided|Long QT syndrome|Cardiac arrhythmia, ankyrin-B-related|Cardiovascular phenotype	germline;unknown	germline	GRCh38	4q26	criteria provided, conflicting interpretations	ClinGen:CA3051582
4	113353600	113353600	A	G	367802	single nucleotide variant	NM_001148.6(ANK2):c.4982A>G (p.Lys1661Arg)	287	ANK2	HGNC:493	Conflicting interpretations of pathogenicity	0	2023-01-31	761759361	RCV000423841|RCV001297694|RCV001148272|RCV002348252	MedGen:CN517202|MONDO:MONDO:0002442,MeSH:D008133,MedGen:C0023976|MONDO:MONDO:0010958,MedGen:C1970119,OMIM:600919,Orphanet:101016,Orphanet:768|MedGen:CN230736	not provided|Long QT syndrome|Cardiac arrhythmia, ankyrin-B-related|Cardiovascular phenotype	germline	germline	GRCh38	4q26	criteria provided, conflicting interpretations	ClinGen:CA3051161
4	113356325	113356325	A	G	367803	single nucleotide variant	NM_001148.6(ANK2):c.7707A>G (p.Ala2569=)	287	ANK2	HGNC:493	Benign/Likely benign	0	2022-07-12	144407821	RCV000440591|RCV000631859|RCV002402201	MedGen:CN169374|MONDO:MONDO:0002442,MeSH:D008133,MedGen:C0023976|MedGen:CN230736	not specified|Long QT syndrome|Cardiovascular phenotype	germline	germline	GRCh38	4q26	criteria provided, multiple submitters, no conflicts	ClinGen:CA3051641
4	113358554	113358554	C	T	367804	single nucleotide variant	NM_001148.6(ANK2):c.9936C>T (p.Ser3312=)	287	ANK2	HGNC:493	Benign/Likely benign	0	2021-12-05	758162927	RCV000417449|RCV001519391|RCV002253447|RCV002379370	MedGen:CN169374|MONDO:MONDO:0002442,MeSH:D008133,MedGen:C0023976|MONDO:MONDO:0010958,MedGen:C1970119,OMIM:600919,Orphanet:101016,Orphanet:768|MedGen:CN230736	not specified|Long QT syndrome|Cardiac arrhythmia, ankyrin-B-related|Cardiovascular phenotype	germline;unknown	germline	GRCh38	4q26	criteria provided, multiple submitters, no conflicts	ClinGen:CA3052005
4	113358635	113358635	G	A	367809	single nucleotide variant	NM_001148.6(ANK2):c.10017G>A (p.Ala3339=)	287	ANK2	HGNC:493	Likely benign	0	2022-07-16	774143296	RCV000557961|RCV000620892|RCV001698324	MONDO:MONDO:0002442,MeSH:D008133,MedGen:C0023976|MedGen:CN230736|MedGen:CN517202	Long QT syndrome|Cardiovascular phenotype|not provided	germline	germline	GRCh38	4q26	criteria provided, multiple submitters, no conflicts	ClinGen:CA3052015
4	113365126	113365126	G	T	367810	single nucleotide variant	NM_001148.6(ANK2):c.10976G>T (p.Arg3659Leu)	287	ANK2	HGNC:493	Conflicting interpretations of pathogenicity	0	2022-11-18	556640912	RCV000443671|RCV001078512|RCV001290572|RCV002450961	MedGen:CN517202|MONDO:MONDO:0002442,MeSH:D008133,MedGen:C0023976|MedGen:CN169374|MedGen:CN230736	not provided|Long QT syndrome|not specified|Cardiovascular phenotype	germline	germline	GRCh38	4q26	criteria provided, conflicting interpretations	ClinGen:CA3052173
4	113356858	113356858	G	A	367811	single nucleotide variant	NM_001148.6(ANK2):c.8240G>A (p.Arg2747His)	287	ANK2	HGNC:493	Benign/Likely benign	0	2022-08-31	142137451	RCV000621809|RCV000863035|RCV000852974|RCV001145634|RCV001720017	MedGen:CN230736|MONDO:MONDO:0002442,MeSH:D008133,MedGen:C0023976|Human Phenotype Ontology:HP:0001638,MONDO:MONDO:0004994,MedGen:C0878544,Orphanet:167848|MONDO:MONDO:0010958,MedGen:C1970119,OMIM:600919,Orphanet:101016,Orphanet:768|MedGen:CN517202	Cardiovascular phenotype|Long QT syndrome|Cardiomyopathy|Cardiac arrhythmia, ankyrin-B-related|not provided	germline	germline	GRCh38	4q26	criteria provided, multiple submitters, no conflicts	ClinGen:CA3051736
4	113357081	113357081	C	A	367813	single nucleotide variant	NM_001148.6(ANK2):c.8463C>A (p.Asp2821Glu)	287	ANK2	HGNC:493	Conflicting interpretations of pathogenicity	0	2022-02-09	780668435	RCV000422931|RCV000554370|RCV002446737	MedGen:CN517202|MONDO:MONDO:0002442,MeSH:D008133,MedGen:C0023976|MedGen:CN230736	not provided|Long QT syndrome|Cardiovascular phenotype	germline	germline	GRCh38	4q26	criteria provided, conflicting interpretations	ClinGen:CA3051777
4	113357904	113357904	A	G	367820	single nucleotide variant	NM_001148.6(ANK2):c.9286A>G (p.Ser3096Gly)	287	ANK2	HGNC:493	Conflicting interpretations of pathogenicity	0	2022-10-31	144158934	RCV000426293|RCV000473728|RCV000620219|RCV001143937	MedGen:CN169374|MONDO:MONDO:0002442,MeSH:D008133,MedGen:C0023976|MedGen:CN230736|MONDO:MONDO:0010958,MedGen:C1970119,OMIM:600919,Orphanet:101016,Orphanet:768	not specified|Long QT syndrome|Cardiovascular phenotype|Cardiac arrhythmia, ankyrin-B-related	germline	germline	GRCh38	4q26	criteria provided, conflicting interpretations	ClinGen:CA3051899
4	113360848	113360848	C	A	367825	single nucleotide variant	NM_001148.6(ANK2):c.10707C>A (p.Ile3569=)	287	ANK2	HGNC:493	Likely benign	0	2019-12-23	539298479	RCV000433835|RCV001495696	MedGen:CN169374|MONDO:MONDO:0002442,MeSH:D008133,MedGen:C0023976	not specified|Long QT syndrome	germline	germline	GRCh38	4q26	criteria provided, multiple submitters, no conflicts	ClinGen:CA16604676
4	113363388	113363388	A	G	367830	single nucleotide variant	NM_001148.6(ANK2):c.10807A>G (p.Ile3603Val)	287	ANK2	HGNC:493	Uncertain significance	0	2022-03-19	1057521529	RCV000441824|RCV001369295	MedGen:CN517202|MONDO:MONDO:0002442,MeSH:D008133,MedGen:C0023976	not provided|Long QT syndrome	germline	germline	GRCh38	4q26	criteria provided, multiple submitters, no conflicts	ClinGen:CA16604680
4	113369654	113369654	G	A	367836	single nucleotide variant	NM_001148.6(ANK2):c.11459G>A (p.Arg3820Gln)	287	ANK2	HGNC:493	Likely benign	0	2023-02-13	138085317	RCV000860599|RCV001712179|RCV002450962|RCV002480282|RCV003155178	MONDO:MONDO:0002442,MeSH:D008133,MedGen:C0023976|MedGen:CN517202|MedGen:CN230736|MONDO:MONDO:0010958,MedGen:C1970119,OMIM:600919,Orphanet:101016,Orphanet:768|MedGen:CN169374	Long QT syndrome|not provided|Cardiovascular phenotype|Cardiac arrhythmia, ankyrin-B-related|not specified	germline;unknown	germline	GRCh38	4q26	criteria provided, multiple submitters, no conflicts	ClinGen:CA3052292
4	113369810	113369810	G	A	367838	single nucleotide variant	NM_001148.6(ANK2):c.11610+5G>A	287	ANK2	HGNC:493	Conflicting interpretations of pathogenicity	0	2022-08-23	1057524171	RCV000430025|RCV001322926	MedGen:CN169374|MONDO:MONDO:0002442,MeSH:D008133,MedGen:C0023976	not specified|Long QT syndrome	germline	germline	GRCh38	4q26	criteria provided, conflicting interpretations	ClinGen:CA16604682
4	185508580	185508580	C	T	368000	single nucleotide variant	NM_014476.6(PDLIM3):c.399-18G>A	27295	PDLIM3	HGNC:20767	Likely benign	0	2022-10-07	372273108	RCV000441544|RCV002061461	MedGen:CN169374|EFO:EFO_0000407,Human Phenotype Ontology:HP:0001644,Human Phenotype Ontology:HP:0001725,Human Phenotype Ontology:HP:0005159,Human Phenotype Ontology:HP:0200130,MONDO:MONDO:0005021,MeSH:D002311,MedGen:C0007193,Orphanet:217604;Human Phenotype Ontology:HP:0001639,MONDO:MONDO:0005045,MeSH:D002312,MedGen:C0007194,Orphanet:217569	not specified|Primary dilated cardiomyopathy;Hypertrophic cardiomyopathy	germline	germline	GRCh38	4q35.1	criteria provided, multiple submitters, no conflicts	ClinGen:CA3159787
5	173234937	173234937	G	C	368384	single nucleotide variant	NM_004387.4(NKX2-5):c.147C>G (p.Ala49=)	1482	NKX2-5	HGNC:2488	Likely benign	0	2022-08-24	1057523798	RCV000870347|RCV001396582|RCV002393038	MedGen:CN517202|MONDO:MONDO:0007173,MedGen:C3276096,OMIM:108900,Orphanet:1479|MedGen:CN230736	not provided|Atrial septal defect 7|Cardiovascular phenotype	germline	germline	GRCh38	5q35.1	criteria provided, multiple submitters, no conflicts	ClinGen:CA16604869
3	38550894	38550894	A	T	368496	single nucleotide variant	NM_000335.5(SCN5A):c.5475T>A (p.Arg1825=)	6331	SCN5A	HGNC:10593	Likely benign	0	2022-07-25	1057522618	RCV000439312|RCV001465108|RCV002348207	MedGen:CN169374|MONDO:MONDO:0015263,MedGen:C1142166,OMIM:PS601144,Orphanet:130|MedGen:CN230736	not specified|Brugada syndrome|Cardiovascular phenotype	germline	germline	GRCh38	3p22.2	criteria provided, multiple submitters, no conflicts	ClinGen:CA16604908
3	38551479	38551479	G	T	368499	single nucleotide variant	NM_000335.5(SCN5A):c.4890C>A (p.Gly1630=)	6331	SCN5A	HGNC:10593	Likely benign	0	2022-03-18	762613910	RCV000444366|RCV001488076|RCV002339014	MedGen:CN169374|MONDO:MONDO:0015263,MedGen:C1142166,OMIM:PS601144,Orphanet:130|MedGen:CN230736	not specified|Brugada syndrome|Cardiovascular phenotype	germline	germline	GRCh38	3p22.2	criteria provided, multiple submitters, no conflicts	ClinGen:CA063915
3	38562466	38562466	C	T	368522	single nucleotide variant	NM_000335.5(SCN5A):c.3909G>A (p.Thr1303=)	6331	SCN5A	HGNC:10593	Benign/Likely benign	0	2022-02-05	764462471	RCV000422805|RCV000530722|RCV000618721|RCV001841295	MedGen:CN169374|MONDO:MONDO:0015263,MedGen:C1142166,OMIM:PS601144,Orphanet:130|MedGen:CN230736|EFO:EFO_0004269,Human Phenotype Ontology:HP:0001656,Human Phenotype Ontology:HP:0001661,Human Phenotype Ontology:HP:0001665,Human Phenotype Ontology:HP:0001666,Human Phenotype Ontology:HP:0001687,Human Phenotype Ontology:HP:0001721,Human Phenotype Ontology:HP:0004351,Human Phenotype Ontology:HP:0005158,Human Phenotype Ontology:HP:0011675,MedGen:C0003811	not specified|Brugada syndrome|Cardiovascular phenotype|Cardiac arrhythmia	germline	germline	GRCh38	3p22.2	criteria provided, multiple submitters, no conflicts	ClinGen:CA062447
3	38576784	38576784	A	G	368524	single nucleotide variant	NM_000335.5(SCN5A):c.3388-3T>C	6331	SCN5A	HGNC:10593	Conflicting interpretations of pathogenicity	0	2022-10-17	949932623	RCV000431116|RCV000617911|RCV000638802|RCV001700369	MedGen:CN169374|MedGen:CN230736|MONDO:MONDO:0015263,MedGen:C1142166,OMIM:PS601144,Orphanet:130|MedGen:CN517202	not specified|Cardiovascular phenotype|Brugada syndrome|not provided	germline	germline	GRCh38	3p22.2	criteria provided, conflicting interpretations	ClinGen:CA16604913
3	38579448	38579448	G	A	368533	single nucleotide variant	NM_000335.5(SCN5A):c.3273C>T (p.Ser1091=)	6331	SCN5A	HGNC:10593	Likely benign	0	2018-11-30	1057520359	RCV000424340|RCV001841294	MedGen:CN169374|EFO:EFO_0004269,Human Phenotype Ontology:HP:0001656,Human Phenotype Ontology:HP:0001661,Human Phenotype Ontology:HP:0001665,Human Phenotype Ontology:HP:0001666,Human Phenotype Ontology:HP:0001687,Human Phenotype Ontology:HP:0001721,Human Phenotype Ontology:HP:0004351,Human Phenotype Ontology:HP:0005158,Human Phenotype Ontology:HP:0011675,MedGen:C0003811	not specified|Cardiac arrhythmia	germline	germline	GRCh38	3p22.2	criteria provided, multiple submitters, no conflicts	ClinGen:CA16604915
3	38581000	38581000	C	T	368535	single nucleotide variant	NM_000335.5(SCN5A):c.3159G>A (p.Glu1053=)	6331	SCN5A	HGNC:10593	Likely benign	0	2022-03-18	775605367	RCV000424777|RCV001504484|RCV001841312	MedGen:CN169374|MONDO:MONDO:0015263,MedGen:C1142166,OMIM:PS601144,Orphanet:130|EFO:EFO_0004269,Human Phenotype Ontology:HP:0001656,Human Phenotype Ontology:HP:0001661,Human Phenotype Ontology:HP:0001665,Human Phenotype Ontology:HP:0001666,Human Phenotype Ontology:HP:0001687,Human Phenotype Ontology:HP:0001721,Human Phenotype Ontology:HP:0004351,Human Phenotype Ontology:HP:0005158,Human Phenotype Ontology:HP:0011675,MedGen:C0003811	not specified|Brugada syndrome|Cardiac arrhythmia	germline	germline	GRCh38	3p22.2	criteria provided, multiple submitters, no conflicts	ClinGen:CA16604917
3	38598997	38598997	C	T	368539	single nucleotide variant	NM_000335.5(SCN5A):c.1944G>A (p.Pro648=)	6331	SCN5A	HGNC:10593	Likely benign	0	2022-10-13	773792853	RCV000638771|RCV001712357|RCV001841292|RCV002411301	MONDO:MONDO:0015263,MedGen:C1142166,OMIM:PS601144,Orphanet:130|MedGen:CN517202|EFO:EFO_0004269,Human Phenotype Ontology:HP:0001656,Human Phenotype Ontology:HP:0001661,Human Phenotype Ontology:HP:0001665,Human Phenotype Ontology:HP:0001666,Human Phenotype Ontology:HP:0001687,Human Phenotype Ontology:HP:0001721,Human Phenotype Ontology:HP:0004351,Human Phenotype Ontology:HP:0005158,Human Phenotype Ontology:HP:0011675,MedGen:C0003811|MedGen:CN230736	Brugada syndrome|not provided|Cardiac arrhythmia|Cardiovascular phenotype	germline	germline	GRCh38	3p22.2	criteria provided, multiple submitters, no conflicts	ClinGen:CA059307
3	38605954	38605954	G	T	368541	single nucleotide variant	NM_000335.5(SCN5A):c.1335C>A (p.His445Gln)	6331	SCN5A	HGNC:10593	Uncertain significance	0	2021-09-02	368045716	RCV000419098|RCV001865395	MedGen:CN517202|MONDO:MONDO:0015263,MedGen:C1142166,OMIM:PS601144,Orphanet:130	not provided|Brugada syndrome	germline	germline	GRCh38	3p22.2	criteria provided, multiple submitters, no conflicts	ClinGen:CA057543
3	38606033	38606033	T	G	368545	single nucleotide variant	NM_000335.5(SCN5A):c.1256A>C (p.Gln419Pro)	6331	SCN5A	HGNC:10593	Uncertain significance	0	2022-04-19	1057520358	RCV000436121|RCV001318830	MedGen:CN517202|MONDO:MONDO:0015263,MedGen:C1142166,OMIM:PS601144,Orphanet:130	not provided|Brugada syndrome	germline	germline	GRCh38	3p22.2	criteria provided, multiple submitters, no conflicts	ClinGen:CA16604921
3	38609867	38609867	G	A	368546	single nucleotide variant	NM_000335.5(SCN5A):c.801C>T (p.Ile267=)	6331	SCN5A	HGNC:10593	Likely benign	0	2022-09-20	45587735	RCV000418064|RCV000474542|RCV000621415|RCV001531993|RCV001841308	MedGen:CN169374|MONDO:MONDO:0015263,MedGen:C1142166,OMIM:PS601144,Orphanet:130|MedGen:CN230736|MedGen:CN517202|EFO:EFO_0004269,Human Phenotype Ontology:HP:0001656,Human Phenotype Ontology:HP:0001661,Human Phenotype Ontology:HP:0001665,Human Phenotype Ontology:HP:0001666,Human Phenotype Ontology:HP:0001687,Human Phenotype Ontology:HP:0001721,Human Phenotype Ontology:HP:0004351,Human Phenotype Ontology:HP:0005158,Human Phenotype Ontology:HP:0011675,MedGen:C0003811	not specified|Brugada syndrome|Cardiovascular phenotype|not provided|Cardiac arrhythmia	germline	germline	GRCh38	3p22.2	criteria provided, multiple submitters, no conflicts	ClinGen:CA065706
3	38630400	38630400	G	A	368551	single nucleotide variant	NM_000335.5(SCN5A):c.303C>T (p.Thr101=)	6331	SCN5A	HGNC:10593	Likely benign	0	2020-11-17	755973941	RCV000432153|RCV002062566	MedGen:CN169374|MONDO:MONDO:0015263,MedGen:C1142166,OMIM:PS601144,Orphanet:130	not specified|Brugada syndrome	germline	germline	GRCh38	3p22.2	criteria provided, multiple submitters, no conflicts	ClinGen:CA16604924
5	173232717	173232717	G	C	368552	single nucleotide variant	NM_004387.4(NKX2-5):c.827C>G (p.Ala276Gly)	1482	NKX2-5	HGNC:2488	Uncertain significance	0	2023-01-18	751564052	RCV000434919|RCV000644446|RCV002429460|RCV003224281	MedGen:CN517202|MONDO:MONDO:0007173,MedGen:C3276096,OMIM:108900,Orphanet:1479|MedGen:CN230736|6 conditions	not provided|Atrial septal defect 7|Cardiovascular phenotype|6 conditions	germline	germline	GRCh38	5q35.1	criteria provided, multiple submitters, no conflicts	ClinGen:CA3563628
3	38697775	38697775	G	A	368561	single nucleotide variant	NM_006514.4(SCN10A):c.5445C>T (p.Ser1815=)	6336	SCN10A	HGNC:10582	Likely benign	0	2022-09-20	111535651	RCV000424495|RCV001466145|RCV002348232	MedGen:CN169374|MONDO:MONDO:0015263,MedGen:C1142166,OMIM:PS601144,Orphanet:130|MedGen:CN230736	not specified|Brugada syndrome|Cardiovascular phenotype	germline	germline	GRCh38	3p22.2	criteria provided, multiple submitters, no conflicts	ClinGen:CA2319671
3	38712149	38712149	T	A	368563	single nucleotide variant	NM_006514.4(SCN10A):c.4089+12A>T	6336	SCN10A	HGNC:10582	Benign/Likely benign	0	2022-10-05	151164057	RCV000422527|RCV002062375|RCV002502511	MedGen:CN169374|MONDO:MONDO:0015263,MedGen:C1142166,OMIM:PS601144,Orphanet:130|MONDO:MONDO:0014246,MedGen:C3809893,OMIM:615551,Orphanet:306577	not specified|Brugada syndrome|Episodic pain syndrome, familial, 2	germline;unknown	germline	GRCh38	3p22.2	criteria provided, multiple submitters, no conflicts	ClinGen:CA2320036
3	38742448	38742448	A	T	368572	single nucleotide variant	NM_006514.4(SCN10A):c.1949T>A (p.Met650Lys)	6336	SCN10A	HGNC:10582	Benign/Likely benign	0	2022-11-03	201698323	RCV000866711|RCV001698319|RCV002411405	MONDO:MONDO:0015263,MedGen:C1142166,OMIM:PS601144,Orphanet:130|MedGen:CN517202|MedGen:CN230736	Brugada syndrome|not provided|Cardiovascular phenotype	germline	germline	GRCh38	3p22.2	criteria provided, multiple submitters, no conflicts	ClinGen:CA2320688
3	38755962	38755962	C	T	368576	single nucleotide variant	NM_006514.4(SCN10A):c.1291-4G>A	6336	SCN10A	HGNC:10582	Benign/Likely benign	0	2022-11-01	376077984	RCV000861406|RCV001721440|RCV002379379	MONDO:MONDO:0015263,MedGen:C1142166,OMIM:PS601144,Orphanet:130|MedGen:CN517202|MedGen:CN230736	Brugada syndrome|not provided|Cardiovascular phenotype	germline	germline	GRCh38	3p22.2	criteria provided, multiple submitters, no conflicts	ClinGen:CA2320894
3	38763578	38763578	T	C	368585	single nucleotide variant	NM_006514.4(SCN10A):c.618A>G (p.Ile206Met)	6336	SCN10A	HGNC:10582	Benign/Likely benign	0	2023-07-29	74717885	RCV000420038|RCV000470384|RCV002356547	MedGen:CN169374|MONDO:MONDO:0015263,MedGen:C1142166,OMIM:PS601144,Orphanet:130|MedGen:CN230736	not specified|Brugada syndrome|Cardiovascular phenotype	germline	germline	GRCh38	3p22.2	criteria provided, multiple submitters, no conflicts	ClinGen:CA2321130
6	7574797	7574797	T	C	368743	single nucleotide variant	NM_004415.4(DSP):c.2436+2T>C	1832	DSP	HGNC:3052	Likely pathogenic	1	2023-04-06	774514264	RCV000420343|RCV000611197|RCV001058578	MedGen:CN517202|MONDO:MONDO:0016587,MedGen:C0349788,Orphanet:247|MONDO:MONDO:0011831,MedGen:C1843896,OMIM:607450;MONDO:MONDO:0011581,MedGen:C1854063,OMIM:605676,Orphanet:65282	not provided|Arrhythmogenic right ventricular cardiomyopathy|Arrhythmogenic right ventricular dysplasia 8;Arrhythmogenic cardiomyopathy with woolly hair and keratoderma	germline	germline	GRCh38	6p24.3	criteria provided, multiple submitters, no conflicts	ClinGen:CA033304
4	113174535	113174535	A	G	368844	single nucleotide variant	NM_001148.6(ANK2):c.186+18A>G	287	ANK2	HGNC:493	Likely benign	0	2022-10-13	1057521531	RCV000423422|RCV002519555	MedGen:CN169374|MONDO:MONDO:0002442,MeSH:D008133,MedGen:C0023976	not specified|Long QT syndrome	germline	germline	GRCh38	4q25	criteria provided, multiple submitters, no conflicts	ClinGen:CA16605019
4	113237613	113237613	G	A	368847	single nucleotide variant	NM_001148.6(ANK2):c.684G>A (p.Arg228=)	287	ANK2	HGNC:493	Likely benign	0	2020-10-13	376024223	RCV000419536|RCV001489583|RCV002365463	MedGen:CN169374|MONDO:MONDO:0002442,MeSH:D008133,MedGen:C0023976|MedGen:CN230736	not specified|Long QT syndrome|Cardiovascular phenotype	germline	germline	GRCh38	4q26	criteria provided, multiple submitters, no conflicts	ClinGen:CA16605020
4	113240598	113240598	A	G	368850	single nucleotide variant	NM_001148.6(ANK2):c.792+15A>G	287	ANK2	HGNC:493	Conflicting interpretations of pathogenicity	0	2022-08-09	375914552	RCV000441843|RCV001146863|RCV002058879	MedGen:CN169374|MONDO:MONDO:0010958,MedGen:C1970119,OMIM:600919,Orphanet:101016,Orphanet:768|MONDO:MONDO:0002442,MeSH:D008133,MedGen:C0023976	not specified|Cardiac arrhythmia, ankyrin-B-related|Long QT syndrome	germline	germline	GRCh38	4q26	criteria provided, conflicting interpretations	ClinGen:CA3050109
4	113333212	113333212	C	A	368865	single nucleotide variant	NM_001148.6(ANK2):c.3379+4C>A	287	ANK2	HGNC:493	Conflicting interpretations of pathogenicity	0	2021-12-23	752152002	RCV000422466|RCV002450960|RCV002524747	MedGen:CN169374|MedGen:CN230736|MONDO:MONDO:0002442,MeSH:D008133,MedGen:C0023976	not specified|Cardiovascular phenotype|Long QT syndrome	germline	germline	GRCh38	4q26	criteria provided, conflicting interpretations	ClinGen:CA3050828
4	113333225	113333225	C	T	368869	single nucleotide variant	NM_001148.6(ANK2):c.3379+17C>T	287	ANK2	HGNC:493	Likely benign	0	2022-10-24	201185141	RCV000440074|RCV002062624	MedGen:CN169374|MONDO:MONDO:0002442,MeSH:D008133,MedGen:C0023976	not specified|Long QT syndrome	germline	germline	GRCh38	4q26	criteria provided, multiple submitters, no conflicts	ClinGen:CA3050831
4	113346027	113346027	C	T	368878	single nucleotide variant	NM_001148.6(ANK2):c.4371+5C>T	287	ANK2	HGNC:493	Conflicting interpretations of pathogenicity	0	2022-10-13	891690526	RCV000432275|RCV000823603|RCV002524748	MedGen:CN169374|MONDO:MONDO:0002442,MeSH:D008133,MedGen:C0023976|MeSH:D030342,MedGen:C0950123	not specified|Long QT syndrome|Inborn genetic diseases	germline	germline	GRCh38	4q26	criteria provided, conflicting interpretations	ClinGen:CA16605028
4	113348269	113348269	C	T	368903	single nucleotide variant	NM_001148.6(ANK2):c.4372-7C>T	287	ANK2	HGNC:493	Benign/Likely benign	0	2022-09-27	370720661	RCV000443707|RCV000868427|RCV001810879|RCV002253406	MedGen:CN169374|MONDO:MONDO:0002442,MeSH:D008133,MedGen:C0023976|MedGen:CN517202|MONDO:MONDO:0010958,MedGen:C1970119,OMIM:600919,Orphanet:101016,Orphanet:768	not specified|Long QT syndrome|not provided|Cardiac arrhythmia, ankyrin-B-related	germline	germline	GRCh38	4q26	criteria provided, multiple submitters, no conflicts	ClinGen:CA3051075
4	113357678	113357678	C	T	368906	single nucleotide variant	NM_001148.6(ANK2):c.9060C>T (p.Ser3020=)	287	ANK2	HGNC:493	Likely benign	0	2022-07-25	372511706	RCV000435638|RCV002060044|RCV002446749	MedGen:CN169374|MONDO:MONDO:0002442,MeSH:D008133,MedGen:C0023976|MedGen:CN230736	not specified|Long QT syndrome|Cardiovascular phenotype	germline	germline	GRCh38	4q26	criteria provided, multiple submitters, no conflicts	ClinGen:CA3051869
4	113365097	113365097	G	A	368912	single nucleotide variant	NM_001148.6(ANK2):c.10947G>A (p.Met3649Ile)	287	ANK2	HGNC:493	Uncertain significance	0	2021-08-26	1057522614	RCV000418166|RCV001861573	MedGen:CN517202|MONDO:MONDO:0002442,MeSH:D008133,MedGen:C0023976	not provided|Long QT syndrome	germline	germline	GRCh38	4q26	criteria provided, multiple submitters, no conflicts	ClinGen:CA16605040
4	113367666	113367666	C	T	368923	single nucleotide variant	NM_001148.6(ANK2):c.11133C>T (p.Ile3711=)	287	ANK2	HGNC:493	Likely benign	0	2022-04-01	142441044	RCV000432600|RCV000618397|RCV001410748	MedGen:CN169374|MedGen:CN230736|MONDO:MONDO:0002442,MeSH:D008133,MedGen:C0023976	not specified|Cardiovascular phenotype|Long QT syndrome	germline	germline	GRCh38	4q26	criteria provided, multiple submitters, no conflicts	ClinGen:CA3052235
4	113369575	113369575	C	T	368930	single nucleotide variant	NM_001148.6(ANK2):c.11380C>T (p.Pro3794Ser)	287	ANK2	HGNC:493	Uncertain significance	0	2021-08-24	1057521510	RCV000426503|RCV001368578	MedGen:CN517202|MONDO:MONDO:0002442,MeSH:D008133,MedGen:C0023976	not provided|Long QT syndrome	germline	germline	GRCh38	4q26	criteria provided, multiple submitters, no conflicts	ClinGen:CA16605046
4	113373192	113373192	T	A	368932	single nucleotide variant	NM_001148.6(ANK2):c.11694+19T>A	287	ANK2	HGNC:493	Benign	0	2022-08-25	114122425	RCV000420133|RCV002061327|RCV002253408	MedGen:CN169374|MONDO:MONDO:0002442,MeSH:D008133,MedGen:C0023976|MONDO:MONDO:0010958,MedGen:C1970119,OMIM:600919,Orphanet:101016,Orphanet:768	not specified|Long QT syndrome|Cardiac arrhythmia, ankyrin-B-related	germline	germline	GRCh38	4q26	criteria provided, multiple submitters, no conflicts	ClinGen:CA3052352
7	150947372	150947372	G	A	369016	single nucleotide variant	NM_000238.4(KCNH2):c.3108C>T (p.Gly1036=)	3757	KCNH2	HGNC:6251	Likely benign	0	2022-08-28	373414022	RCV000439125|RCV000631609|RCV001841320	MedGen:CN169374|MONDO:MONDO:0002442,MeSH:D008133,MedGen:C0023976|EFO:EFO_0004269,Human Phenotype Ontology:HP:0001656,Human Phenotype Ontology:HP:0001661,Human Phenotype Ontology:HP:0001665,Human Phenotype Ontology:HP:0001666,Human Phenotype Ontology:HP:0001687,Human Phenotype Ontology:HP:0001721,Human Phenotype Ontology:HP:0004351,Human Phenotype Ontology:HP:0005158,Human Phenotype Ontology:HP:0011675,MedGen:C0003811	not specified|Long QT syndrome|Cardiac arrhythmia	germline	germline	GRCh38	7q36.1	criteria provided, multiple submitters, no conflicts	ClinGen:CA037083
7	150947453	150947453	G	C	369017	single nucleotide variant	NM_000238.4(KCNH2):c.3027C>G (p.Tyr1009Ter)	3757	KCNH2	HGNC:6251	Pathogenic	1	2018-08-26	1057520558	RCV000423718|RCV000804954	MedGen:CN517202|MONDO:MONDO:0002442,MeSH:D008133,MedGen:C0023976	not provided|Long QT syndrome	germline	germline	GRCh38	7q36.1	criteria provided, multiple submitters, no conflicts	ClinGen:CA16605072
7	150947763	150947763	G	A	369018	single nucleotide variant	NM_000238.4(KCNH2):c.2808C>T (p.Ser936=)	3757	KCNH2	HGNC:6251	Likely benign	0	2022-02-09	1057520290	RCV000440038|RCV002524768	MedGen:CN169374|MONDO:MONDO:0002442,MeSH:D008133,MedGen:C0023976	not specified|Long QT syndrome	germline	germline	GRCh38	7q36.1	criteria provided, multiple submitters, no conflicts	ClinGen:CA16605073
7	150950190	150950190	G	A	369023	single nucleotide variant	NM_000238.4(KCNH2):c.2376C>T (p.Gly792=)	3757	KCNH2	HGNC:6251	Likely benign	0	2022-10-13	745993706	RCV000430474|RCV000465907|RCV000617758|RCV001702441|RCV001841286	MedGen:CN169374|MONDO:MONDO:0002442,MeSH:D008133,MedGen:C0023976|MedGen:CN230736|MedGen:CN517202|EFO:EFO_0004269,Human Phenotype Ontology:HP:0001656,Human Phenotype Ontology:HP:0001661,Human Phenotype Ontology:HP:0001665,Human Phenotype Ontology:HP:0001666,Human Phenotype Ontology:HP:0001687,Human Phenotype Ontology:HP:0001721,Human Phenotype Ontology:HP:0004351,Human Phenotype Ontology:HP:0005158,Human Phenotype Ontology:HP:0011675,MedGen:C0003811	not specified|Long QT syndrome|Cardiovascular phenotype|not provided|Cardiac arrhythmia	germline	germline	GRCh38	7q36.1	criteria provided, multiple submitters, no conflicts	ClinGen:CA031747
7	150952482	150952482	G	T	369044	single nucleotide variant	NM_000238.4(KCNH2):c.1500C>A (p.Ile500=)	3757	KCNH2	HGNC:6251	Benign/Likely benign	0	2022-10-29	147126965	RCV000703054|RCV001704443|RCV001841327|RCV002393020|RCV002502563	MONDO:MONDO:0002442,MeSH:D008133,MedGen:C0023976|MedGen:CN517202|EFO:EFO_0004269,Human Phenotype Ontology:HP:0001656,Human Phenotype Ontology:HP:0001661,Human Phenotype Ontology:HP:0001665,Human Phenotype Ontology:HP:0001666,Human Phenotype Ontology:HP:0001687,Human Phenotype Ontology:HP:0001721,Human Phenotype Ontology:HP:0004351,Human Phenotype Ontology:HP:0005158,Human Phenotype Ontology:HP:0011675,MedGen:C0003811|MedGen:CN230736|MONDO:MONDO:0013367,MedGen:C3150943,OMIM:613688,Orphanet:101016,Orphanet:768;MONDO:MONDO:0012312,MedGen:C1865020,OMIM:609620,Orphanet:51083	Long QT syndrome|not provided|Cardiac arrhythmia|Cardiovascular phenotype|Long QT syndrome 2;Short QT syndrome type 1	germline;unknown	germline	GRCh38	7q36.1	criteria provided, multiple submitters, no conflicts	ClinGen:CA028191
7	150958158	150958158	G	T	369060	single nucleotide variant	NM_000238.4(KCNH2):c.817C>A (p.Arg273=)	3757	KCNH2	HGNC:6251	Benign/Likely benign	0	2022-09-19	552583527	RCV000432925|RCV000551700|RCV002429355	MedGen:CN169374|MONDO:MONDO:0002442,MeSH:D008133,MedGen:C0023976|MedGen:CN230736	not specified|Long QT syndrome|Cardiovascular phenotype	germline	germline	GRCh38	7q36.1	criteria provided, multiple submitters, no conflicts	ClinGen:CA16605083
7	150959657	150959657	G	A	369062	single nucleotide variant	NM_000238.4(KCNH2):c.387C>T (p.Phe129=)	3757	KCNH2	HGNC:6251	Likely benign	0	2022-07-19	764831888	RCV000440020|RCV001475574|RCV001841315|RCV002365502	MedGen:CN169374|MONDO:MONDO:0002442,MeSH:D008133,MedGen:C0023976|EFO:EFO_0004269,Human Phenotype Ontology:HP:0001656,Human Phenotype Ontology:HP:0001661,Human Phenotype Ontology:HP:0001665,Human Phenotype Ontology:HP:0001666,Human Phenotype Ontology:HP:0001687,Human Phenotype Ontology:HP:0001721,Human Phenotype Ontology:HP:0004351,Human Phenotype Ontology:HP:0005158,Human Phenotype Ontology:HP:0011675,MedGen:C0003811|MedGen:CN230736	not specified|Long QT syndrome|Cardiac arrhythmia|Cardiovascular phenotype	germline	germline	GRCh38	7q36.1	criteria provided, multiple submitters, no conflicts	ClinGen:CA039243
4	185504522	185504522	G	A	369086	single nucleotide variant	NM_014476.6(PDLIM3):c.858C>T (p.Gly286=)	27295	PDLIM3	HGNC:20767	Likely benign	0	2022-09-07	151318437	RCV000433508|RCV001861607	MedGen:CN169374|EFO:EFO_0000407,Human Phenotype Ontology:HP:0001644,Human Phenotype Ontology:HP:0001725,Human Phenotype Ontology:HP:0005159,Human Phenotype Ontology:HP:0200130,MONDO:MONDO:0005021,MeSH:D002311,MedGen:C0007193,Orphanet:217604;Human Phenotype Ontology:HP:0001639,MONDO:MONDO:0005045,MeSH:D002312,MedGen:C0007194,Orphanet:217569	not specified|Primary dilated cardiomyopathy;Hypertrophic cardiomyopathy	germline	germline	GRCh38	4q35.1	criteria provided, multiple submitters, no conflicts	ClinGen:CA3159666
4	185506618	185506618	C	G	369090	single nucleotide variant	NM_014476.6(PDLIM3):c.697G>C (p.Val233Leu)	27295	PDLIM3	HGNC:20767	Likely benign	0	2022-10-18	143121072	RCV000476923|RCV000852987|RCV001702442	EFO:EFO_0000407,Human Phenotype Ontology:HP:0001644,Human Phenotype Ontology:HP:0001725,Human Phenotype Ontology:HP:0005159,Human Phenotype Ontology:HP:0200130,MONDO:MONDO:0005021,MeSH:D002311,MedGen:C0007193,Orphanet:217604;Human Phenotype Ontology:HP:0001639,MONDO:MONDO:0005045,MeSH:D002312,MedGen:C0007194,Orphanet:217569|Human Phenotype Ontology:HP:0001638,MONDO:MONDO:0004994,MedGen:C0878544,Orphanet:167848|MedGen:CN517202	Primary dilated cardiomyopathy;Hypertrophic cardiomyopathy|Cardiomyopathy|not provided	germline	germline	GRCh38	4q35.1	criteria provided, multiple submitters, no conflicts	ClinGen:CA3159720
4	185514261	185514261	G	A	369099	single nucleotide variant	NM_014476.6(PDLIM3):c.398+9C>T	27295	PDLIM3	HGNC:20767	Likely benign	0	2022-08-21	761820729	RCV000425500|RCV000866034	MedGen:CN169374|EFO:EFO_0000407,Human Phenotype Ontology:HP:0001644,Human Phenotype Ontology:HP:0001725,Human Phenotype Ontology:HP:0005159,Human Phenotype Ontology:HP:0200130,MONDO:MONDO:0005021,MeSH:D002311,MedGen:C0007193,Orphanet:217604;Human Phenotype Ontology:HP:0001639,MONDO:MONDO:0005045,MeSH:D002312,MedGen:C0007194,Orphanet:217569	not specified|Primary dilated cardiomyopathy;Hypertrophic cardiomyopathy	germline	germline	GRCh38	4q35.1	criteria provided, multiple submitters, no conflicts	ClinGen:CA3159802
4	185523446	185523446	C	T	369104	single nucleotide variant	NM_014476.6(PDLIM3):c.246G>A (p.Arg82=)	27295	PDLIM3	HGNC:20767	Conflicting interpretations of pathogenicity	0	2022-08-31	200354645	RCV000428953|RCV000468238|RCV001702447|RCV002446671	MedGen:CN169374|EFO:EFO_0000407,Human Phenotype Ontology:HP:0001644,Human Phenotype Ontology:HP:0001725,Human Phenotype Ontology:HP:0005159,Human Phenotype Ontology:HP:0200130,MONDO:MONDO:0005021,MeSH:D002311,MedGen:C0007193,Orphanet:217604;Human Phenotype Ontology:HP:0001639,MONDO:MONDO:0005045,MeSH:D002312,MedGen:C0007194,Orphanet:217569|MedGen:CN517202|MeSH:D030342,MedGen:C0950123	not specified|Primary dilated cardiomyopathy;Hypertrophic cardiomyopathy|not provided|Inborn genetic diseases	germline	germline	GRCh38	4q35.1	criteria provided, conflicting interpretations	ClinGen:CA3159863
7	74041254	74041254	G	A	369271	single nucleotide variant	NM_000501.4(ELN):c.232+3G>A	2006	ELN	HGNC:3327	Conflicting interpretations of pathogenicity	0	2022-10-18	377172364	RCV000444452|RCV001055635|RCV000998804|RCV001163092	MedGen:CN169374|Human Phenotype Ontology:HP:0004381,MONDO:MONDO:0008504,MedGen:C0003499,OMIM:185500,Orphanet:3193|MedGen:CN517202|MONDO:MONDO:0007411,MedGen:C3276539,OMIM:123700,Orphanet:90348	not specified|Supravalvar aortic stenosis|not provided|Cutis laxa, autosomal dominant 1	germline	germline	GRCh38	7q11.23	criteria provided, conflicting interpretations	ClinGen:CA4292385
7	74057387	74057387	G	A	369272	single nucleotide variant	NM_000501.4(ELN):c.1358-253G>A	2006	ELN	HGNC:3327	Likely benign	0	2022-10-27	370619098	RCV000627837|RCV001573522	Human Phenotype Ontology:HP:0004381,MONDO:MONDO:0008504,MedGen:C0003499,OMIM:185500,Orphanet:3193|MedGen:CN517202	Supravalvar aortic stenosis|not provided	germline	germline	GRCh38	7q11.23	criteria provided, multiple submitters, no conflicts	ClinGen:CA4292974
7	81967583	81967583	A	T	369276	single nucleotide variant	NM_000722.4(CACNA2D1):c.2463+13T>A	781	CACNA2D1	HGNC:1399	Likely benign	0	2022-10-18	771850068	RCV000442114|RCV002060038	MedGen:CN169374|MONDO:MONDO:0015263,MedGen:C1142166,OMIM:PS601144,Orphanet:130	not specified|Brugada syndrome	germline	germline	GRCh38	7q21.11	criteria provided, multiple submitters, no conflicts	ClinGen:CA4317624
7	82066539	82066539	A	T	369289	single nucleotide variant	NM_000722.4(CACNA2D1):c.659-15T>A	781	CACNA2D1	HGNC:1399	Likely benign	0	2022-08-20	1046985886	RCV000429047|RCV002060061	MedGen:CN169374|MONDO:MONDO:0015263,MedGen:C1142166,OMIM:PS601144,Orphanet:130	not specified|Brugada syndrome	germline	germline	GRCh38	7q21.11	criteria provided, multiple submitters, no conflicts	ClinGen:CA4318275
7	150945479	150945479	C	T	369314	single nucleotide variant	NM_000238.4(KCNH2):c.3366G>A (p.Pro1122=)	3757	KCNH2	HGNC:6251	Benign/Likely benign	0	2022-11-02	371473271	RCV000442311|RCV000590759|RCV001087888|RCV001841288|RCV002450963	MedGen:CN169374|MedGen:CN517202|MONDO:MONDO:0002442,MeSH:D008133,MedGen:C0023976|EFO:EFO_0004269,Human Phenotype Ontology:HP:0001656,Human Phenotype Ontology:HP:0001661,Human Phenotype Ontology:HP:0001665,Human Phenotype Ontology:HP:0001666,Human Phenotype Ontology:HP:0001687,Human Phenotype Ontology:HP:0001721,Human Phenotype Ontology:HP:0004351,Human Phenotype Ontology:HP:0005158,Human Phenotype Ontology:HP:0011675,MedGen:C0003811|MedGen:CN230736	not specified|not provided|Long QT syndrome|Cardiac arrhythmia|Cardiovascular phenotype	germline	germline	GRCh38	7q36.1	criteria provided, multiple submitters, no conflicts	ClinGen:CA038846
7	150947063	150947063	G	A	369316	single nucleotide variant	NM_000238.4(KCNH2):c.3153-9C>T	3757	KCNH2	HGNC:6251	Likely benign	0	2022-10-19	1057520425	RCV000443230|RCV001435365	MedGen:CN169374|MONDO:MONDO:0002442,MeSH:D008133,MedGen:C0023976	not specified|Long QT syndrome	germline	germline	GRCh38	7q36.1	criteria provided, multiple submitters, no conflicts	ClinGen:CA16605162
7	150951428	150951428	C	T	369323	single nucleotide variant	NM_000238.4(KCNH2):c.1945+20G>A	3757	KCNH2	HGNC:6251	Likely benign	0	2021-03-22	1057523089	RCV000424390|RCV002059863	MedGen:CN169374|MONDO:MONDO:0002442,MeSH:D008133,MedGen:C0023976	not specified|Long QT syndrome	germline	germline	GRCh38	7q36.1	criteria provided, multiple submitters, no conflicts	ClinGen:CA16605163
7	150951741	150951741	A	G	369335	single nucleotide variant	NM_000238.4(KCNH2):c.1652T>C (p.Phe551Ser)	3757	KCNH2	HGNC:6251	Uncertain significance	0	2023-06-04	1057524535	RCV000423709|RCV001298006|RCV003278805	MedGen:CN517202|MONDO:MONDO:0002442,MeSH:D008133,MedGen:C0023976|MedGen:CN230736	not provided|Long QT syndrome|Cardiovascular phenotype	germline	germline	GRCh38	7q36.1	criteria provided, multiple submitters, no conflicts	ClinGen:CA16605172
7	150951758	150951758	G	A	369342	single nucleotide variant	NM_000238.4(KCNH2):c.1635C>T (p.Tyr545=)	3757	KCNH2	HGNC:6251	Conflicting interpretations of pathogenicity	0	2022-11-03	200692436	RCV000590102|RCV001087028|RCV001159680|RCV001841317|RCV002402150	MedGen:CN517202|MONDO:MONDO:0002442,MeSH:D008133,MedGen:C0023976|MONDO:MONDO:0013367,MedGen:C3150943,OMIM:613688,Orphanet:101016,Orphanet:768|EFO:EFO_0004269,Human Phenotype Ontology:HP:0001656,Human Phenotype Ontology:HP:0001661,Human Phenotype Ontology:HP:0001665,Human Phenotype Ontology:HP:0001666,Human Phenotype Ontology:HP:0001687,Human Phenotype Ontology:HP:0001721,Human Phenotype Ontology:HP:0004351,Human Phenotype Ontology:HP:0005158,Human Phenotype Ontology:HP:0011675,MedGen:C0003811|MedGen:CN230736	not provided|Long QT syndrome|Long QT syndrome 2|Cardiac arrhythmia|Cardiovascular phenotype	germline	germline	GRCh38	7q36.1	criteria provided, conflicting interpretations	ClinGen:CA029021
7	150951785	150951785	C	T	369343	single nucleotide variant	NM_000238.4(KCNH2):c.1608G>A (p.Ala536=)	3757	KCNH2	HGNC:6251	Likely benign	0	2022-10-27	144925439	RCV000530952|RCV001494684|RCV001841305|RCV002392964	MedGen:CN517202|MONDO:MONDO:0002442,MeSH:D008133,MedGen:C0023976|EFO:EFO_0004269,Human Phenotype Ontology:HP:0001656,Human Phenotype Ontology:HP:0001661,Human Phenotype Ontology:HP:0001665,Human Phenotype Ontology:HP:0001666,Human Phenotype Ontology:HP:0001687,Human Phenotype Ontology:HP:0001721,Human Phenotype Ontology:HP:0004351,Human Phenotype Ontology:HP:0005158,Human Phenotype Ontology:HP:0011675,MedGen:C0003811|MedGen:CN230736	not provided|Long QT syndrome|Cardiac arrhythmia|Cardiovascular phenotype	germline	germline	GRCh38	7q36.1	criteria provided, multiple submitters, no conflicts	ClinGen:CA028919
7	150951791	150951791	G	A	369347	single nucleotide variant	NM_000238.4(KCNH2):c.1602C>T (p.Arg534=)	3757	KCNH2	HGNC:6251	Likely benign	0	2022-09-27	369102529	RCV000437715|RCV000554800|RCV001841326|RCV002402183	MedGen:CN169374|MONDO:MONDO:0002442,MeSH:D008133,MedGen:C0023976|EFO:EFO_0004269,Human Phenotype Ontology:HP:0001656,Human Phenotype Ontology:HP:0001661,Human Phenotype Ontology:HP:0001665,Human Phenotype Ontology:HP:0001666,Human Phenotype Ontology:HP:0001687,Human Phenotype Ontology:HP:0001721,Human Phenotype Ontology:HP:0004351,Human Phenotype Ontology:HP:0005158,Human Phenotype Ontology:HP:0011675,MedGen:C0003811|MedGen:CN230736	not specified|Long QT syndrome|Cardiac arrhythmia|Cardiovascular phenotype	germline	germline	GRCh38	7q36.1	criteria provided, multiple submitters, no conflicts	ClinGen:CA028890
7	150958377	150958377	G	A	369349	single nucleotide variant	NM_000238.4(KCNH2):c.598C>T (p.Leu200=)	3757	KCNH2	HGNC:6251	Likely benign	0	2021-08-26	1057523402	RCV000443121|RCV002059931|RCV002356606	MedGen:CN169374|MONDO:MONDO:0002442,MeSH:D008133,MedGen:C0023976|MedGen:CN230736	not specified|Long QT syndrome|Cardiovascular phenotype	germline	germline	GRCh38	7q36.1	criteria provided, multiple submitters, no conflicts	ClinGen:CA16605175
7	150959738	150959738	T	C	369350	single nucleotide variant	NM_000238.4(KCNH2):c.308-2A>G	3757	KCNH2	HGNC:6251	Likely pathogenic	1	2022-10-05	1057520598	RCV000427208|RCV000460573	MedGen:CN517202|MONDO:MONDO:0002442,MeSH:D008133,MedGen:C0023976	not provided|Long QT syndrome	germline	germline	GRCh38	7q36.1	criteria provided, multiple submitters, no conflicts	ClinGen:CA16605176
7	150947591	150947591	C	T	369584	single nucleotide variant	NM_000238.4(KCNH2):c.2965+15G>A	3757	KCNH2	HGNC:6251	Conflicting interpretations of pathogenicity	0	2022-10-13	750330550	RCV000431632|RCV001159568|RCV002058900	MedGen:CN169374|MONDO:MONDO:0013367,MedGen:C3150943,OMIM:613688,Orphanet:101016,Orphanet:768|MONDO:MONDO:0002442,MeSH:D008133,MedGen:C0023976	not specified|Long QT syndrome 2|Long QT syndrome	germline	germline	GRCh38	7q36.1	criteria provided, conflicting interpretations	ClinGen:CA16605266
7	150951093	150951093	T	C	369597	single nucleotide variant	NM_000238.4(KCNH2):c.1973A>G (p.Asn658Ser)	3757	KCNH2	HGNC:6251	Conflicting interpretations of pathogenicity	1	2022-03-28	1057523338	RCV000426599|RCV000466780	MedGen:CN517202|MONDO:MONDO:0002442,MeSH:D008133,MedGen:C0023976	not provided|Long QT syndrome	germline	germline	GRCh38	7q36.1	criteria provided, conflicting interpretations	ClinGen:CA16605272
7	74028193	74028193	G	A	369598	single nucleotide variant	NM_000501.4(ELN):c.6G>A (p.Ala2=)	2006	ELN	HGNC:3327	Likely benign	0	2021-05-17	782540463	RCV000865317|RCV001392560	MedGen:CN517202|Human Phenotype Ontology:HP:0004381,MONDO:MONDO:0008504,MedGen:C0003499,OMIM:185500,Orphanet:3193	not provided|Supravalvar aortic stenosis	germline	germline	GRCh38	7q11.23	criteria provided, multiple submitters, no conflicts	ClinGen:CA4292206
7	74045280	74045280	G	A	369599	single nucleotide variant	NM_000501.4(ELN):c.528G>A (p.Lys176=)	2006	ELN	HGNC:3327	Likely benign	0	2022-05-27	782412839	RCV000443601|RCV002062642	MedGen:CN169374|Human Phenotype Ontology:HP:0004381,MONDO:MONDO:0008504,MedGen:C0003499,OMIM:185500,Orphanet:3193	not specified|Supravalvar aortic stenosis	germline	germline	GRCh38	7q11.23	criteria provided, multiple submitters, no conflicts	ClinGen:CA4292532
7	150951745	150951745	G	A	369605	single nucleotide variant	NM_000238.4(KCNH2):c.1648C>T (p.Leu550=)	3757	KCNH2	HGNC:6251	Likely benign	0	2023-05-12	773783499	RCV000437110|RCV001410776|RCV001841334|RCV003298452	MedGen:CN169374|MONDO:MONDO:0002442,MeSH:D008133,MedGen:C0023976|EFO:EFO_0004269,Human Phenotype Ontology:HP:0001656,Human Phenotype Ontology:HP:0001661,Human Phenotype Ontology:HP:0001665,Human Phenotype Ontology:HP:0001666,Human Phenotype Ontology:HP:0001687,Human Phenotype Ontology:HP:0001721,Human Phenotype Ontology:HP:0004351,Human Phenotype Ontology:HP:0005158,Human Phenotype Ontology:HP:0011675,MedGen:C0003811|MedGen:CN230736	not specified|Long QT syndrome|Cardiac arrhythmia|Cardiovascular phenotype	germline	germline	GRCh38	7q36.1	criteria provided, multiple submitters, no conflicts	ClinGen:CA029112
7	150952545	150952545	G	A	369606	single nucleotide variant	NM_000238.4(KCNH2):c.1437C>T (p.Asn479=)	3757	KCNH2	HGNC:6251	Benign/Likely benign	0	2022-08-24	188818227	RCV000438076|RCV000875183|RCV001841284|RCV002392954	MedGen:CN169374|MONDO:MONDO:0002442,MeSH:D008133,MedGen:C0023976|EFO:EFO_0004269,Human Phenotype Ontology:HP:0001656,Human Phenotype Ontology:HP:0001661,Human Phenotype Ontology:HP:0001665,Human Phenotype Ontology:HP:0001666,Human Phenotype Ontology:HP:0001687,Human Phenotype Ontology:HP:0001721,Human Phenotype Ontology:HP:0004351,Human Phenotype Ontology:HP:0005158,Human Phenotype Ontology:HP:0011675,MedGen:C0003811|MedGen:CN230736	not specified|Long QT syndrome|Cardiac arrhythmia|Cardiovascular phenotype	germline	germline	GRCh38	7q36.1	criteria provided, multiple submitters, no conflicts	ClinGen:CA028019
7	74057715	74057715	C	T	369609	single nucleotide variant	NM_000501.4(ELN):c.1414+19C>T	2006	ELN	HGNC:3327	Benign/Likely benign	0	2022-05-24	201440090	RCV000420633|RCV002522547	MedGen:CN169374|Human Phenotype Ontology:HP:0004381,MONDO:MONDO:0008504,MedGen:C0003499,OMIM:185500,Orphanet:3193	not specified|Supravalvar aortic stenosis	germline	germline	GRCh38	7q11.23	criteria provided, multiple submitters, no conflicts	ClinGen:CA4293033
7	150952662	150952662	C	T	369612	single nucleotide variant	NM_000238.4(KCNH2):c.1320G>A (p.Pro440=)	3757	KCNH2	HGNC:6251	Likely benign	0	2022-10-31	144926928	RCV000427415|RCV000868874|RCV001841283|RCV002379297	MedGen:CN169374|MONDO:MONDO:0002442,MeSH:D008133,MedGen:C0023976|EFO:EFO_0004269,Human Phenotype Ontology:HP:0001656,Human Phenotype Ontology:HP:0001661,Human Phenotype Ontology:HP:0001665,Human Phenotype Ontology:HP:0001666,Human Phenotype Ontology:HP:0001687,Human Phenotype Ontology:HP:0001721,Human Phenotype Ontology:HP:0004351,Human Phenotype Ontology:HP:0005158,Human Phenotype Ontology:HP:0011675,MedGen:C0003811|MedGen:CN230736	not specified|Long QT syndrome|Cardiac arrhythmia|Cardiovascular phenotype	germline	germline	GRCh38	7q36.1	criteria provided, multiple submitters, no conflicts	ClinGen:CA027656
7	82012255	82012255	A	G	369614	single nucleotide variant	NM_000722.4(CACNA2D1):c.1273-12T>C	781	CACNA2D1	HGNC:1399	Likely benign	0	2022-10-09	560674806	RCV000426280|RCV002522555	MedGen:CN169374|MONDO:MONDO:0015263,MedGen:C1142166,OMIM:PS601144,Orphanet:130	not specified|Brugada syndrome	germline	germline	GRCh38	7q21.11	criteria provided, multiple submitters, no conflicts	ClinGen:CA4318088
7	150952824	150952824	A	G	369616	single nucleotide variant	NM_000238.4(KCNH2):c.1158T>C (p.Pro386=)	3757	KCNH2	HGNC:6251	Likely benign	0	2022-06-27	749161732	RCV000444165|RCV000466272|RCV001841282	MedGen:CN169374|MONDO:MONDO:0002442,MeSH:D008133,MedGen:C0023976|EFO:EFO_0004269,Human Phenotype Ontology:HP:0001656,Human Phenotype Ontology:HP:0001661,Human Phenotype Ontology:HP:0001665,Human Phenotype Ontology:HP:0001666,Human Phenotype Ontology:HP:0001687,Human Phenotype Ontology:HP:0001721,Human Phenotype Ontology:HP:0004351,Human Phenotype Ontology:HP:0005158,Human Phenotype Ontology:HP:0011675,MedGen:C0003811	not specified|Long QT syndrome|Cardiac arrhythmia	germline	germline	GRCh38	7q36.1	criteria provided, multiple submitters, no conflicts	ClinGen:CA027263
7	150955481	150955481	G	A	369621	single nucleotide variant	NM_000238.4(KCNH2):c.1128+1810C>T	3757	KCNH2	HGNC:6251	Conflicting interpretations of pathogenicity	1	2022-08-23	972201049	RCV000431050|RCV000763172|RCV001048076|RCV001841309|RCV002446661	MedGen:CN517202|MONDO:MONDO:0012312,MedGen:C1865020,OMIM:609620,Orphanet:51083;MONDO:MONDO:0013367,MedGen:C3150943,OMIM:613688,Orphanet:101016,Orphanet:768|MONDO:MONDO:0002442,MeSH:D008133,MedGen:C0023976|EFO:EFO_0004269,Human Phenotype Ontology:HP:0001656,Human Phenotype Ontology:HP:0001661,Human Phenotype Ontology:HP:0001665,Human Phenotype Ontology:HP:0001666,Human Phenotype Ontology:HP:0001687,Human Phenotype Ontology:HP:0001721,Human Phenotype Ontology:HP:0004351,Human Phenotype Ontology:HP:0005158,Human Phenotype Ontology:HP:0011675,MedGen:C0003811|MedGen:CN230736	not provided|Short QT syndrome type 1;Long QT syndrome 2|Long QT syndrome|Cardiac arrhythmia|Cardiovascular phenotype	germline;unknown	germline	GRCh38	7q36.1	criteria provided, conflicting interpretations	ClinGen:CA16605278
7	150957459	150957459	C	T	369622	single nucleotide variant	NM_000238.4(KCNH2):c.960G>A (p.Ser320=)	3757	KCNH2	HGNC:6251	Likely benign	0	2022-10-30	757055211	RCV001244190|RCV001721283|RCV001841324|RCV002374678	MONDO:MONDO:0002442,MeSH:D008133,MedGen:C0023976|MedGen:CN517202|EFO:EFO_0004269,Human Phenotype Ontology:HP:0001656,Human Phenotype Ontology:HP:0001661,Human Phenotype Ontology:HP:0001665,Human Phenotype Ontology:HP:0001666,Human Phenotype Ontology:HP:0001687,Human Phenotype Ontology:HP:0001721,Human Phenotype Ontology:HP:0004351,Human Phenotype Ontology:HP:0005158,Human Phenotype Ontology:HP:0011675,MedGen:C0003811|MedGen:CN230736	Long QT syndrome|not provided|Cardiac arrhythmia|Cardiovascular phenotype	germline	germline	GRCh38	7q36.1	criteria provided, multiple submitters, no conflicts	ClinGen:CA041177
7	150957520	150957520	G	A	369626	single nucleotide variant	NM_000238.4(KCNH2):c.917-18C>T	3757	KCNH2	HGNC:6251	Likely benign	0	2022-03-27	1057520866	RCV000431936|RCV002521566	MedGen:CN169374|MONDO:MONDO:0002442,MeSH:D008133,MedGen:C0023976	not specified|Long QT syndrome	germline	germline	GRCh38	7q36.1	criteria provided, multiple submitters, no conflicts	ClinGen:CA16605279
7	150958192	150958192	C	T	369632	single nucleotide variant	NM_000238.4(KCNH2):c.783G>A (p.Ser261=)	3757	KCNH2	HGNC:6251	Benign/Likely benign	0	2022-09-01	769470521	RCV000422237|RCV001164705|RCV001515846|RCV002292547|RCV002411293	MedGen:CN169374|MONDO:MONDO:0013367,MedGen:C3150943,OMIM:613688,Orphanet:101016,Orphanet:768|MONDO:MONDO:0002442,MeSH:D008133,MedGen:C0023976|MedGen:CN517202|MedGen:CN230736	not specified|Long QT syndrome 2|Long QT syndrome|not provided|Cardiovascular phenotype	germline	germline	GRCh38	7q36.1	criteria provided, multiple submitters, no conflicts	ClinGen:CA040641
7	92052862	92052862	A	G	369669	single nucleotide variant	NM_005751.5(AKAP9):c.5505A>G (p.Ile1835Met)	10142	AKAP9	HGNC:379	Uncertain significance	0	2021-11-27	1057521238	RCV000437144|RCV001861516|RCV002348182	MedGen:CN517202|MONDO:MONDO:0002442,MeSH:D008133,MedGen:C0023976|MedGen:CN230736	not provided|Long QT syndrome|Cardiovascular phenotype	germline	germline	GRCh38	7q21.2	criteria provided, multiple submitters, no conflicts	ClinGen:CA16605299
5	173232692	173232692	G	C	369770	single nucleotide variant	NM_004387.4(NKX2-5):c.852C>G (p.Ala284=)	1482	NKX2-5	HGNC:2488	Likely benign	0	2022-11-03	374150672	RCV000464580|RCV000621009|RCV001703473|RCV002488885	MONDO:MONDO:0007173,MedGen:C3276096,OMIM:108900,Orphanet:1479|MedGen:CN230736|MedGen:CN517202|6 conditions	Atrial septal defect 7|Cardiovascular phenotype|not provided|6 conditions	germline;unknown	germline	GRCh38	5q35.1	criteria provided, multiple submitters, no conflicts	ClinGen:CA3563620
7	74037705	74037705	A	C	369953	single nucleotide variant	NM_000501.4(ELN):c.164-2A>C	2006	ELN	HGNC:3327	Conflicting interpretations of pathogenicity	1	2023-01-12	782096458	RCV000430802|RCV001210534	MedGen:CN517202|Human Phenotype Ontology:HP:0004381,MONDO:MONDO:0008504,MedGen:C0003499,OMIM:185500,Orphanet:3193	not provided|Supravalvar aortic stenosis	germline	germline	GRCh38	7q11.23	criteria provided, conflicting interpretations	ClinGen:CA4292350
7	74046718	74046718	G	A	369955	single nucleotide variant	NM_000501.4(ELN):c.594G>A (p.Pro198=)	2006	ELN	HGNC:3327	Conflicting interpretations of pathogenicity	0	2022-10-21	140337204	RCV000418810|RCV001078474	MedGen:CN517202|Human Phenotype Ontology:HP:0004381,MONDO:MONDO:0008504,MedGen:C0003499,OMIM:185500,Orphanet:3193	not provided|Supravalvar aortic stenosis	germline	germline	GRCh38	7q11.23	criteria provided, conflicting interpretations	ClinGen:CA4292586
7	74047667	74047667	C	T	369958	single nucleotide variant	NM_000501.4(ELN):c.644-8C>T	2006	ELN	HGNC:3327	Benign/Likely benign	0	2022-05-22	201859539	RCV000435522|RCV001512548	MedGen:CN169374|Human Phenotype Ontology:HP:0004381,MONDO:MONDO:0008504,MedGen:C0003499,OMIM:185500,Orphanet:3193	not specified|Supravalvar aortic stenosis	germline	germline	GRCh38	7q11.23	criteria provided, multiple submitters, no conflicts	ClinGen:CA4292619
7	74056660	74056660	G	A	369971	single nucleotide variant	NM_000501.4(ELN):c.1316-12G>A	2006	ELN	HGNC:3327	Likely benign	0	2021-11-27	782357759	RCV000438680|RCV002063383	MedGen:CN169374|Human Phenotype Ontology:HP:0004381,MONDO:MONDO:0008504,MedGen:C0003499,OMIM:185500,Orphanet:3193	not specified|Supravalvar aortic stenosis	germline	germline	GRCh38	7q11.23	criteria provided, multiple submitters, no conflicts	ClinGen:CA4292942
7	74060425	74060425	C	T	369972	single nucleotide variant	NM_000501.4(ELN):c.1671C>T (p.Val557=)	2006	ELN	HGNC:3327	Likely benign	0	2021-03-12	563533415	RCV000427662|RCV002065068	MedGen:CN169374|Human Phenotype Ontology:HP:0004381,MONDO:MONDO:0008504,MedGen:C0003499,OMIM:185500,Orphanet:3193	not specified|Supravalvar aortic stenosis	germline	germline	GRCh38	7q11.23	criteria provided, multiple submitters, no conflicts	ClinGen:CA4293152
7	81991263	81991263	C	T	369981	single nucleotide variant	NM_000722.4(CACNA2D1):c.1735-17G>A	781	CACNA2D1	HGNC:1399	Likely benign	0	2022-06-24	367841992	RCV000439061|RCV001724003|RCV002060056	MedGen:CN169374|MedGen:CN517202|MONDO:MONDO:0015263,MedGen:C1142166,OMIM:PS601144,Orphanet:130	not specified|not provided|Brugada syndrome	germline	germline	GRCh38	7q21.11	criteria provided, multiple submitters, no conflicts	ClinGen:CA4317919
7	82117081	82117081	G	A	369984	single nucleotide variant	NM_000722.4(CACNA2D1):c.489C>T (p.His163=)	781	CACNA2D1	HGNC:1399	Likely benign	0	2022-09-19	372039045	RCV001481209|RCV001712301|RCV002339094	MONDO:MONDO:0015263,MedGen:C1142166,OMIM:PS601144,Orphanet:130|MedGen:CN517202|MedGen:CN230736	Brugada syndrome|not provided|Cardiovascular phenotype	germline	germline	GRCh38	7q21.11	criteria provided, multiple submitters, no conflicts	ClinGen:CA4318351
10	18506556	18506556	G	A	370666	single nucleotide variant	NM_201596.3(CACNB2):c.670+9G>A	783	CACNB2	HGNC:1402	Likely benign	0	2022-10-25	767064261	RCV000441932|RCV001443039	MedGen:CN169374|MONDO:MONDO:0012743,MedGen:C2678477,OMIM:611876,Orphanet:130	not specified|Brugada syndrome 4	germline	germline	GRCh38	10p12.31	criteria provided, multiple submitters, no conflicts	ClinGen:CA5429685
10	20808567	20808567	C	T	370675	single nucleotide variant	NM_006393.3(NEBL):c.2704G>A (p.Glu902Lys)	10529	NEBL	HGNC:16932	Uncertain significance	0	2021-08-14	761425280	RCV000427268|RCV001851109	MedGen:CN517202|EFO:EFO_0000407,Human Phenotype Ontology:HP:0001644,Human Phenotype Ontology:HP:0001725,Human Phenotype Ontology:HP:0005159,Human Phenotype Ontology:HP:0200130,MONDO:MONDO:0005021,MeSH:D002311,MedGen:C0007193,Orphanet:217604	not provided|Primary dilated cardiomyopathy	germline	germline	GRCh38	10p12.31	criteria provided, multiple submitters, no conflicts	ClinGen:CA5432356
10	20808598	20808598	T	C	370678	single nucleotide variant	NM_006393.3(NEBL):c.2673A>G (p.Thr891=)	10529	NEBL	HGNC:16932	Likely benign	0	2022-10-05	202127185	RCV000861265|RCV001703472|RCV002429360	EFO:EFO_0000407,Human Phenotype Ontology:HP:0001644,Human Phenotype Ontology:HP:0001725,Human Phenotype Ontology:HP:0005159,Human Phenotype Ontology:HP:0200130,MONDO:MONDO:0005021,MeSH:D002311,MedGen:C0007193,Orphanet:217604|MedGen:CN517202|MeSH:D030342,MedGen:C0950123	Primary dilated cardiomyopathy|not provided|Inborn genetic diseases	germline	germline	GRCh38	10p12.31	criteria provided, multiple submitters, no conflicts	ClinGen:CA5432367
10	20808652	20808652	C	T	370684	single nucleotide variant	NM_006393.3(NEBL):c.2619G>A (p.Ala873=)	10529	NEBL	HGNC:16932	Likely benign	0	2022-05-16	140803920	RCV000436755|RCV002062583|RCV002436283	MedGen:CN169374|EFO:EFO_0000407,Human Phenotype Ontology:HP:0001644,Human Phenotype Ontology:HP:0001725,Human Phenotype Ontology:HP:0005159,Human Phenotype Ontology:HP:0200130,MONDO:MONDO:0005021,MeSH:D002311,MedGen:C0007193,Orphanet:217604|MeSH:D030342,MedGen:C0950123	not specified|Primary dilated cardiomyopathy|Inborn genetic diseases	germline	germline	GRCh38	10p12.31	criteria provided, multiple submitters, no conflicts	ClinGen:CA5432376
10	20808670	20808670	G	A	370694	single nucleotide variant	NM_006393.3(NEBL):c.2612-11C>T	10529	NEBL	HGNC:16932	Benign/Likely benign	0	2021-12-24	200934881	RCV000419643|RCV002522506	MedGen:CN169374|EFO:EFO_0000407,Human Phenotype Ontology:HP:0001644,Human Phenotype Ontology:HP:0001725,Human Phenotype Ontology:HP:0005159,Human Phenotype Ontology:HP:0200130,MONDO:MONDO:0005021,MeSH:D002311,MedGen:C0007193,Orphanet:217604	not specified|Primary dilated cardiomyopathy	germline	germline	GRCh38	10p12.31	criteria provided, multiple submitters, no conflicts	ClinGen:CA5432380
10	20812755	20812755	C	T	370698	single nucleotide variant	NM_006393.3(NEBL):c.2518+14G>A	10529	NEBL	HGNC:16932	Likely benign	0	2022-07-05	551568597	RCV000439049|RCV002059013	MedGen:CN169374|EFO:EFO_0000407,Human Phenotype Ontology:HP:0001644,Human Phenotype Ontology:HP:0001725,Human Phenotype Ontology:HP:0005159,Human Phenotype Ontology:HP:0200130,MONDO:MONDO:0005021,MeSH:D002311,MedGen:C0007193,Orphanet:217604	not specified|Primary dilated cardiomyopathy	germline	germline	GRCh38	10p12.31	criteria provided, multiple submitters, no conflicts	ClinGen:CA5432462
10	20812759	20812759	G	A	370700	single nucleotide variant	NM_006393.3(NEBL):c.2518+10C>T	10529	NEBL	HGNC:16932	Likely benign	0	2022-10-24	747607700	RCV000435206|RCV001462067	MedGen:CN169374|EFO:EFO_0000407,Human Phenotype Ontology:HP:0001644,Human Phenotype Ontology:HP:0001725,Human Phenotype Ontology:HP:0005159,Human Phenotype Ontology:HP:0200130,MONDO:MONDO:0005021,MeSH:D002311,MedGen:C0007193,Orphanet:217604	not specified|Primary dilated cardiomyopathy	germline	germline	GRCh38	10p12.31	criteria provided, multiple submitters, no conflicts	ClinGen:CA5432465
10	20813920	20813920	T	C	370711	single nucleotide variant	NM_006393.3(NEBL):c.2346+19A>G	10529	NEBL	HGNC:16932	Likely benign	0	2022-05-18	376097780	RCV000425488|RCV002524783	MedGen:CN169374|EFO:EFO_0000407,Human Phenotype Ontology:HP:0001644,Human Phenotype Ontology:HP:0001725,Human Phenotype Ontology:HP:0005159,Human Phenotype Ontology:HP:0200130,MONDO:MONDO:0005021,MeSH:D002311,MedGen:C0007193,Orphanet:217604	not specified|Primary dilated cardiomyopathy	germline	germline	GRCh38	10p12.31	criteria provided, multiple submitters, no conflicts	ClinGen:CA16605630
10	20828512	20828512	G	C	370715	single nucleotide variant	NM_006393.3(NEBL):c.1776+18C>G	10529	NEBL	HGNC:16932	Likely benign	0	2022-02-08	373474665	RCV000434325|RCV002063537	MedGen:CN169374|EFO:EFO_0000407,Human Phenotype Ontology:HP:0001644,Human Phenotype Ontology:HP:0001725,Human Phenotype Ontology:HP:0005159,Human Phenotype Ontology:HP:0200130,MONDO:MONDO:0005021,MeSH:D002311,MedGen:C0007193,Orphanet:217604	not specified|Primary dilated cardiomyopathy	germline	germline	GRCh38	10p12.31	criteria provided, multiple submitters, no conflicts	ClinGen:CA5432751
10	20859719	20859719	C	T	370731	single nucleotide variant	NM_006393.3(NEBL):c.792G>A (p.Ala264=)	10529	NEBL	HGNC:16932	Likely benign	0	2021-11-20	375771045	RCV000440689|RCV001436691|RCV002418274	MedGen:CN169374|EFO:EFO_0000407,Human Phenotype Ontology:HP:0001644,Human Phenotype Ontology:HP:0001725,Human Phenotype Ontology:HP:0005159,Human Phenotype Ontology:HP:0200130,MONDO:MONDO:0005021,MeSH:D002311,MedGen:C0007193,Orphanet:217604|MeSH:D030342,MedGen:C0950123	not specified|Primary dilated cardiomyopathy|Inborn genetic diseases	germline	germline	GRCh38	10p12.31	criteria provided, multiple submitters, no conflicts	ClinGen:CA5433114
10	20897137	20897137	A	G	370738	single nucleotide variant	NM_006393.3(NEBL):c.69T>C (p.Asn23=)	10529	NEBL	HGNC:16932	Likely benign	0	2022-10-11	746405718	RCV001431899|RCV001712263|RCV002365532	EFO:EFO_0000407,Human Phenotype Ontology:HP:0001644,Human Phenotype Ontology:HP:0001725,Human Phenotype Ontology:HP:0005159,Human Phenotype Ontology:HP:0200130,MONDO:MONDO:0005021,MeSH:D002311,MedGen:C0007193,Orphanet:217604|MedGen:CN517202|MeSH:D030342,MedGen:C0950123	Primary dilated cardiomyopathy|not provided|Inborn genetic diseases	germline	germline	GRCh38	10p12.31	criteria provided, multiple submitters, no conflicts	ClinGen:CA5433402
7	150947841	150947841	C	T	370973	single nucleotide variant	NM_000238.4(KCNH2):c.2730G>A (p.Pro910=)	3757	KCNH2	HGNC:6251	Conflicting interpretations of pathogenicity	0	2022-11-03	916754925	RCV000460101|RCV001160954|RCV001705573|RCV001841287|RCV002436247	MONDO:MONDO:0002442,MeSH:D008133,MedGen:C0023976|MONDO:MONDO:0013367,MedGen:C3150943,OMIM:613688,Orphanet:101016,Orphanet:768|MedGen:CN517202|EFO:EFO_0004269,Human Phenotype Ontology:HP:0001656,Human Phenotype Ontology:HP:0001661,Human Phenotype Ontology:HP:0001665,Human Phenotype Ontology:HP:0001666,Human Phenotype Ontology:HP:0001687,Human Phenotype Ontology:HP:0001721,Human Phenotype Ontology:HP:0004351,Human Phenotype Ontology:HP:0005158,Human Phenotype Ontology:HP:0011675,MedGen:C0003811|MedGen:CN230736	Long QT syndrome|Long QT syndrome 2|not provided|Cardiac arrhythmia|Cardiovascular phenotype	germline	germline	GRCh38	7q36.1	criteria provided, conflicting interpretations	ClinGen:CA16605724
7	150950164	150950164	A	G	370976	single nucleotide variant	NM_000238.4(KCNH2):c.2398+4T>C	3757	KCNH2	HGNC:6251	Conflicting interpretations of pathogenicity	0	2021-10-24	1057520559	RCV000434005|RCV001841310|RCV001851044	MedGen:CN169374|EFO:EFO_0004269,Human Phenotype Ontology:HP:0001656,Human Phenotype Ontology:HP:0001661,Human Phenotype Ontology:HP:0001665,Human Phenotype Ontology:HP:0001666,Human Phenotype Ontology:HP:0001687,Human Phenotype Ontology:HP:0001721,Human Phenotype Ontology:HP:0004351,Human Phenotype Ontology:HP:0005158,Human Phenotype Ontology:HP:0011675,MedGen:C0003811|MONDO:MONDO:0002442,MeSH:D008133,MedGen:C0023976	not specified|Cardiac arrhythmia|Long QT syndrome	germline	germline	GRCh38	7q36.1	criteria provided, conflicting interpretations	ClinGen:CA16605727
7	150951593	150951593	G	A	370997	single nucleotide variant	NM_000238.4(KCNH2):c.1800C>T (p.Ser600=)	3757	KCNH2	HGNC:6251	Benign/Likely benign	0	2022-10-27	143518632	RCV000429846|RCV000459065|RCV000618979|RCV001841285	MedGen:CN169374|MONDO:MONDO:0002442,MeSH:D008133,MedGen:C0023976|MedGen:CN230736|EFO:EFO_0004269,Human Phenotype Ontology:HP:0001656,Human Phenotype Ontology:HP:0001661,Human Phenotype Ontology:HP:0001665,Human Phenotype Ontology:HP:0001666,Human Phenotype Ontology:HP:0001687,Human Phenotype Ontology:HP:0001721,Human Phenotype Ontology:HP:0004351,Human Phenotype Ontology:HP:0005158,Human Phenotype Ontology:HP:0011675,MedGen:C0003811	not specified|Long QT syndrome|Cardiovascular phenotype|Cardiac arrhythmia	germline	germline	GRCh38	7q36.1	criteria provided, multiple submitters, no conflicts	ClinGen:CA029483
7	150958239	150958239	C	A	371000	single nucleotide variant	NM_000238.4(KCNH2):c.736G>T (p.Gly246Cys)	3757	KCNH2	HGNC:6251	Conflicting interpretations of pathogenicity	0	2022-08-22	1057520689	RCV000433548|RCV001851049|RCV002379315	MedGen:CN169374|MONDO:MONDO:0002442,MeSH:D008133,MedGen:C0023976|MedGen:CN230736	not specified|Long QT syndrome|Cardiovascular phenotype	germline	germline	GRCh38	7q36.1	criteria provided, conflicting interpretations	ClinGen:CA16605738
7	150974742	150974742	G	A	371001	single nucleotide variant	NM_000238.4(KCNH2):c.276C>T (p.Arg92=)	3757	KCNH2	HGNC:6251	Likely benign	0	2022-08-31	753629014	RCV000434882|RCV000934854|RCV001724001|RCV001841333	MedGen:CN169374|MONDO:MONDO:0002442,MeSH:D008133,MedGen:C0023976|MedGen:CN517202|EFO:EFO_0004269,Human Phenotype Ontology:HP:0001656,Human Phenotype Ontology:HP:0001661,Human Phenotype Ontology:HP:0001665,Human Phenotype Ontology:HP:0001666,Human Phenotype Ontology:HP:0001687,Human Phenotype Ontology:HP:0001721,Human Phenotype Ontology:HP:0004351,Human Phenotype Ontology:HP:0005158,Human Phenotype Ontology:HP:0011675,MedGen:C0003811	not specified|Long QT syndrome|not provided|Cardiac arrhythmia	germline	germline	GRCh38	7q36.1	criteria provided, multiple submitters, no conflicts	ClinGen:CA034744
10	20785828	20785828	G	A	371256	single nucleotide variant	NM_006393.3(NEBL):c.2964C>T (p.Asp988=)	10529	NEBL	HGNC:16932	Likely benign	0	2022-11-01	144946187	RCV000473372|RCV001696841|RCV002436358	EFO:EFO_0000407,Human Phenotype Ontology:HP:0001644,Human Phenotype Ontology:HP:0001725,Human Phenotype Ontology:HP:0005159,Human Phenotype Ontology:HP:0200130,MONDO:MONDO:0005021,MeSH:D002311,MedGen:C0007193,Orphanet:217604|MedGen:CN517202|MeSH:D030342,MedGen:C0950123	Primary dilated cardiomyopathy|not provided|Inborn genetic diseases	germline	germline	GRCh38	10p12.31	criteria provided, multiple submitters, no conflicts	ClinGen:CA5432261
10	20823224	20823224	T	C	371261	single nucleotide variant	NM_006393.3(NEBL):c.1946A>G (p.Gln649Arg)	10529	NEBL	HGNC:16932	Uncertain significance	0	2022-04-01	770416802	RCV000420071|RCV000550794	MedGen:CN517202|EFO:EFO_0000407,Human Phenotype Ontology:HP:0001644,Human Phenotype Ontology:HP:0001725,Human Phenotype Ontology:HP:0005159,Human Phenotype Ontology:HP:0200130,MONDO:MONDO:0005021,MeSH:D002311,MedGen:C0007193,Orphanet:217604	not provided|Primary dilated cardiomyopathy	germline	germline	GRCh38	10p12.31	criteria provided, multiple submitters, no conflicts	ClinGen:CA5432693
10	20828515	20828515	G	C	371264	single nucleotide variant	NM_006393.3(NEBL):c.1776+15C>G	10529	NEBL	HGNC:16932	Benign/Likely benign	0	2021-08-07	373748632	RCV000419637|RCV002059723	MedGen:CN169374|EFO:EFO_0000407,Human Phenotype Ontology:HP:0001644,Human Phenotype Ontology:HP:0001725,Human Phenotype Ontology:HP:0005159,Human Phenotype Ontology:HP:0200130,MONDO:MONDO:0005021,MeSH:D002311,MedGen:C0007193,Orphanet:217604	not specified|Primary dilated cardiomyopathy	germline	germline	GRCh38	10p12.31	criteria provided, multiple submitters, no conflicts	ClinGen:CA5432752
11	128911465	128911465	C	T	371299	single nucleotide variant	NM_000890.5(KCNJ5):c.192C>T (p.His64=)	3762	KCNJ5	HGNC:6266	Benign/Likely benign	0	2022-10-17	140848236	RCV000631821|RCV001705577|RCV002411295	MONDO:MONDO:0002442,MeSH:D008133,MedGen:C0023976|MedGen:CN517202|MedGen:CN230736	Long QT syndrome|not provided|Cardiovascular phenotype	germline	germline	GRCh38	11q24.3	criteria provided, multiple submitters, no conflicts	ClinGen:CA6357837
11	2445203	2445203	C	A	371342	single nucleotide variant	NM_000218.3(KCNQ1):c.105C>A (p.Pro35=)	3784	KCNQ1	HGNC:6294	Likely benign	0	2023-05-18	968695655	RCV000534159|RCV001718838|RCV002411296|RCV003235207	MONDO:MONDO:0002442,MeSH:D008133,MedGen:C0023976|MedGen:CN517202|MedGen:CN230736|MedGen:CN169374	Long QT syndrome|not provided|Cardiovascular phenotype|not specified	germline	germline	GRCh38	11p15.5	criteria provided, multiple submitters, no conflicts	ClinGen:CA16605885
11	2445227	2445227	C	T	371343	single nucleotide variant	NM_000218.3(KCNQ1):c.129C>T (p.Gly43=)	3784	KCNQ1	HGNC:6294	Likely benign	0	2019-01-23	1057520400	RCV000441889|RCV001433151	MedGen:CN169374|MONDO:MONDO:0002442,MeSH:D008133,MedGen:C0023976	not specified|Long QT syndrome	germline	germline	GRCh38	11p15.5	criteria provided, multiple submitters, no conflicts	ClinGen:CA16605886
11	2445498	2445498	C	T	371355	single nucleotide variant	NM_000218.3(KCNQ1):c.386+14C>T	3784	KCNQ1	HGNC:6294	Conflicting interpretations of pathogenicity	0	2022-11-01	370023636	RCV000422020|RCV000726997|RCV001107835|RCV001107836|RCV001102598|RCV001102599|RCV002061409	MedGen:CN169374|MedGen:CN517202|MONDO:MONDO:0011857,MedGen:C1837014,OMIM:607554|MONDO:MONDO:0024540,MedGen:C4551509,OMIM:220400,Orphanet:768,Orphanet:90647|MONDO:MONDO:0100316,MedGen:C4551647,OMIM:192500,Orphanet:101016,Orphanet:768|MONDO:MONDO:0012313,MedGen:C1865019,OMIM:609621,Orphanet:51083|MONDO:MONDO:0002442,MeSH:D008133,MedGen:C0023976	not specified|not provided|Atrial fibrillation, familial, 3|Jervell and Lange-Nielsen syndrome 1|Long QT syndrome 1|Short QT syndrome type 2|Long QT syndrome	germline	germline	GRCh38	11p15.5	criteria provided, conflicting interpretations	ClinGen:CA035312
7	74036566	74036566	G	A	371358	single nucleotide variant	NM_000501.4(ELN):c.145G>A (p.Gly49Arg)	2006	ELN	HGNC:3327	Uncertain significance	0	2023-02-10	144757453	RCV000424269|RCV002522461	MedGen:CN517202|Human Phenotype Ontology:HP:0004381,MONDO:MONDO:0008504,MedGen:C0003499,OMIM:185500,Orphanet:3193	not provided|Supravalvar aortic stenosis	germline	germline	GRCh38	7q11.23	criteria provided, multiple submitters, no conflicts	ClinGen:CA4292320
11	2527910	2527910	C	T	371363	single nucleotide variant	NM_000218.3(KCNQ1):c.387-18C>T	3784	KCNQ1	HGNC:6294	Benign/Likely benign	0	2022-06-03	377350869	RCV000442457|RCV002521526	MedGen:CN169374|MONDO:MONDO:0002442,MeSH:D008133,MedGen:C0023976	not specified|Long QT syndrome	germline	germline	GRCh38	11p15.5	criteria provided, multiple submitters, no conflicts	ClinGen:CA036585
7	81982623	81982623	C	T	371366	single nucleotide variant	NM_000722.4(CACNA2D1):c.1899G>A (p.Ser633=)	781	CACNA2D1	HGNC:1399	Likely benign	0	2021-08-04	763839433	RCV000638765|RCV001721421|RCV002411395	MONDO:MONDO:0015263,MedGen:C1142166,OMIM:PS601144,Orphanet:130|MedGen:CN517202|MedGen:CN230736	Brugada syndrome|not provided|Cardiovascular phenotype	germline	germline	GRCh38	7q21.11	criteria provided, multiple submitters, no conflicts	ClinGen:CA4317821
11	2571332	2571332	C	T	371367	single nucleotide variant	NM_000218.3(KCNQ1):c.612C>T (p.Ile204=)	3784	KCNQ1	HGNC:6294	Likely benign	0	2019-10-02	199473455	RCV000438019|RCV000631871|RCV002356526	MedGen:CN517202|MONDO:MONDO:0002442,MeSH:D008133,MedGen:C0023976|MedGen:CN230736	not provided|Long QT syndrome|Cardiovascular phenotype	germline	germline	GRCh38	11p15.5	criteria provided, multiple submitters, no conflicts	ClinGen:CA039096
11	2572993	2572993	C	T	371368	single nucleotide variant	NM_000218.3(KCNQ1):c.921+7C>T	3784	KCNQ1	HGNC:6294	Benign/Likely benign	0	2022-10-04	370506451	RCV000435631|RCV000631873	MedGen:CN169374|MONDO:MONDO:0002442,MeSH:D008133,MedGen:C0023976	not specified|Long QT syndrome	germline	germline	GRCh38	11p15.5	criteria provided, multiple submitters, no conflicts	ClinGen:CA041503
11	2588844	2588844	T	C	371370	single nucleotide variant	NM_000218.3(KCNQ1):c.1383T>C (p.Tyr461=)	3784	KCNQ1	HGNC:6294	Likely benign	0	2022-08-19	794728527	RCV000417865|RCV000546961	MedGen:CN169374|MONDO:MONDO:0002442,MeSH:D008133,MedGen:C0023976	not specified|Long QT syndrome	germline	germline	GRCh38	11p15.5	criteria provided, multiple submitters, no conflicts	ClinGen:CA16605893
7	81991241	81991241	A	G	371381	single nucleotide variant	NM_000722.4(CACNA2D1):c.1740T>C (p.Tyr580=)	781	CACNA2D1	HGNC:1399	Likely benign	0	2021-04-03	761279886	RCV000435785|RCV002056675|RCV002402220	MedGen:CN169374|MONDO:MONDO:0015263,MedGen:C1142166,OMIM:PS601144,Orphanet:130|MedGen:CN230736	not specified|Brugada syndrome|Cardiovascular phenotype	germline	germline	GRCh38	7q21.11	criteria provided, multiple submitters, no conflicts	ClinGen:CA4317913
7	82012237	82012237	A	G	371391	single nucleotide variant	NM_000722.4(CACNA2D1):c.1279T>C (p.Leu427=)	781	CACNA2D1	HGNC:1399	Benign	0	2022-11-04	37133	RCV000428758|RCV000463253|RCV000619712	MedGen:CN169374|MONDO:MONDO:0015263,MedGen:C1142166,OMIM:PS601144,Orphanet:130|MedGen:CN230736	not specified|Brugada syndrome|Cardiovascular phenotype	germline	germline	GRCh38	7q21.11	criteria provided, multiple submitters, no conflicts	ClinGen:CA4318077
11	2847856	2847856	C	T	371393	single nucleotide variant	NM_000218.3(KCNQ1):c.1884C>T (p.Gly628=)	3784	KCNQ1	HGNC:6294	Likely benign	0	2022-10-08	769848998	RCV000425363|RCV001841331|RCV002060007|RCV002411396	MedGen:CN169374|EFO:EFO_0004269,Human Phenotype Ontology:HP:0001656,Human Phenotype Ontology:HP:0001661,Human Phenotype Ontology:HP:0001665,Human Phenotype Ontology:HP:0001666,Human Phenotype Ontology:HP:0001687,Human Phenotype Ontology:HP:0001721,Human Phenotype Ontology:HP:0004351,Human Phenotype Ontology:HP:0005158,Human Phenotype Ontology:HP:0011675,MedGen:C0003811|MONDO:MONDO:0002442,MeSH:D008133,MedGen:C0023976|MedGen:CN230736	not specified|Cardiac arrhythmia|Long QT syndrome|Cardiovascular phenotype	germline	germline	GRCh38	11p15.4	criteria provided, multiple submitters, no conflicts	ClinGen:CA033530
10	119672628	119672628	G	A	371583	single nucleotide variant	NM_004281.4(BAG3):c.881G>A (p.Arg294His)	9531	BAG3	HGNC:939	Uncertain significance	0	2022-07-19	151335530	RCV000429285|RCV000853121|RCV001048342|RCV002446705	MedGen:CN517202|EFO:EFO_0000407,Human Phenotype Ontology:HP:0001644,Human Phenotype Ontology:HP:0001725,Human Phenotype Ontology:HP:0005159,Human Phenotype Ontology:HP:0200130,MONDO:MONDO:0005021,MeSH:D002311,MedGen:C0007193,Orphanet:217604|MONDO:MONDO:0013479,MedGen:C3151293,OMIM:613881,Orphanet:154;MONDO:MONDO:0013061,MedGen:C2751831,OMIM:612954,Orphanet:199340|MedGen:CN230736	not provided|Primary dilated cardiomyopathy|Dilated cardiomyopathy 1HH;Myofibrillar myopathy 6|Cardiovascular phenotype	germline	germline	GRCh38	10q26.11	criteria provided, multiple submitters, no conflicts	ClinGen:CA5716430
10	18538176	18538176	G	A	371616	single nucleotide variant	NM_201596.3(CACNB2):c.1303-4G>A	783	CACNB2	HGNC:1402	Conflicting interpretations of pathogenicity	0	2022-05-30	765944934	RCV000618277|RCV001703655|RCV002519521	MedGen:CN230736|MedGen:CN517202|MONDO:MONDO:0012743,MedGen:C2678477,OMIM:611876,Orphanet:130	Cardiovascular phenotype|not provided|Brugada syndrome 4	germline	germline	GRCh38	10p12.31	criteria provided, conflicting interpretations	ClinGen:CA5430004
10	18538373	18538373	G	A	371617	single nucleotide variant	NM_201596.3(CACNB2):c.1488+8G>A	783	CACNB2	HGNC:1402	Likely benign	0	2022-05-26	375215183	RCV000439233|RCV001391692	MedGen:CN169374|MONDO:MONDO:0012743,MedGen:C2678477,OMIM:611876,Orphanet:130	not specified|Brugada syndrome 4	germline	germline	GRCh38	10p12.31	criteria provided, multiple submitters, no conflicts	ClinGen:CA5430040
10	20787193	20787193	G	A	371625	single nucleotide variant	NM_006393.3(NEBL):c.2868+9C>T	10529	NEBL	HGNC:16932	Likely benign	0	2022-11-01	377236750	RCV000431907|RCV001421986	MedGen:CN169374|EFO:EFO_0000407,Human Phenotype Ontology:HP:0001644,Human Phenotype Ontology:HP:0001725,Human Phenotype Ontology:HP:0005159,Human Phenotype Ontology:HP:0200130,MONDO:MONDO:0005021,MeSH:D002311,MedGen:C0007193,Orphanet:217604	not specified|Primary dilated cardiomyopathy	germline	germline	GRCh38	10p12.31	criteria provided, multiple submitters, no conflicts	ClinGen:CA5432299
10	20823201	20823201	T	C	371628	single nucleotide variant	NM_006393.3(NEBL):c.1962+7A>G	10529	NEBL	HGNC:16932	Benign/Likely benign	0	2022-09-01	371630900	RCV000437305|RCV000457360	MedGen:CN169374|EFO:EFO_0000407,Human Phenotype Ontology:HP:0001644,Human Phenotype Ontology:HP:0001725,Human Phenotype Ontology:HP:0005159,Human Phenotype Ontology:HP:0200130,MONDO:MONDO:0005021,MeSH:D002311,MedGen:C0007193,Orphanet:217604	not specified|Primary dilated cardiomyopathy	germline	germline	GRCh38	10p12.31	criteria provided, multiple submitters, no conflicts	ClinGen:CA5432689
10	20826439	20826439	G	C	371630	single nucleotide variant	NM_006393.3(NEBL):c.1869+8C>G	10529	NEBL	HGNC:16932	Benign/Likely benign	0	2022-10-17	188529864	RCV000428112|RCV000467007	MedGen:CN169374|EFO:EFO_0000407,Human Phenotype Ontology:HP:0001644,Human Phenotype Ontology:HP:0001725,Human Phenotype Ontology:HP:0005159,Human Phenotype Ontology:HP:0200130,MONDO:MONDO:0005021,MeSH:D002311,MedGen:C0007193,Orphanet:217604	not specified|Primary dilated cardiomyopathy	germline	germline	GRCh38	10p12.31	criteria provided, multiple submitters, no conflicts	ClinGen:CA5432727
10	90920268	90920268	A	G	371639	single nucleotide variant	NM_014391.3(ANKRD1):c.108T>C (p.Ala36=)	27063	ANKRD1	HGNC:15819	Benign/Likely benign	0	2022-10-18	145211719	RCV000442234|RCV000619438|RCV001105940|RCV001170405|RCV001519608|RCV001723991	MedGen:CN169374|MedGen:CN230736|EFO:EFO_0000407,Human Phenotype Ontology:HP:0001644,Human Phenotype Ontology:HP:0001725,Human Phenotype Ontology:HP:0005159,Human Phenotype Ontology:HP:0200130,MONDO:MONDO:0005021,MeSH:D002311,MedGen:C0007193,Orphanet:217604|Human Phenotype Ontology:HP:0001638,MONDO:MONDO:0004994,MedGen:C0878544,Orphanet:167848|MedGen:CN119551|MedGen:CN517202	not specified|Cardiovascular phenotype|Primary dilated cardiomyopathy|Cardiomyopathy|ANKRD1-related dilated cardiomyopathy|not provided	germline	germline	GRCh38	10q23.31	criteria provided, multiple submitters, no conflicts	ClinGen:CA5598839
11	118141320	118141320	G	A	372002	single nucleotide variant	NM_174934.4(SCN4B):c.480C>T (p.Asn160=)	6330	SCN4B	HGNC:10592	Benign/Likely benign	0	2022-10-07	72546675	RCV000434021|RCV000541553|RCV002338990	MedGen:CN169374|MONDO:MONDO:0012737,MedGen:C2678484,OMIM:611819,Orphanet:101016,Orphanet:768|MedGen:CN230736	not specified|Long QT syndrome 10|Cardiovascular phenotype	germline	germline	GRCh38	11q23.3	criteria provided, multiple submitters, no conflicts	ClinGen:CA6300189
11	123653740	123653740	T	C	372041	single nucleotide variant	NM_001040151.2(SCN3B):c.55+7A>G	55800	SCN3B	HGNC:20665	Likely benign	0	2022-07-25	1057522984	RCV000435668|RCV002522416	MedGen:CN169374|MONDO:MONDO:0013146,MedGen:C2751088,OMIM:613120,Orphanet:130	not specified|Brugada syndrome 7	germline	germline	GRCh38	11q24.1	criteria provided, multiple submitters, no conflicts	ClinGen:CA16606187
11	2571344	2571344	C	T	372138	single nucleotide variant	NM_000218.3(KCNQ1):c.624C>T (p.Ala208=)	3784	KCNQ1	HGNC:6294	Likely benign	0	2022-04-09	1057524320	RCV000418668|RCV002522664	MedGen:CN169374|MONDO:MONDO:0002442,MeSH:D008133,MedGen:C0023976	not specified|Long QT syndrome	germline	germline	GRCh38	11p15.5	criteria provided, multiple submitters, no conflicts	ClinGen:CA16606223
11	2588793	2588793	G	A	372141	single nucleotide variant	NM_000218.3(KCNQ1):c.1332G>A (p.Thr444=)	3784	KCNQ1	HGNC:6294	Benign/Likely benign	0	2022-10-23	144985256	RCV000418035|RCV000529652|RCV000618701|RCV001810889|RCV001841289|RCV002502473	MedGen:CN169374|MONDO:MONDO:0002442,MeSH:D008133,MedGen:C0023976|MedGen:CN230736|MedGen:CN517202|EFO:EFO_0004269,Human Phenotype Ontology:HP:0001656,Human Phenotype Ontology:HP:0001661,Human Phenotype Ontology:HP:0001665,Human Phenotype Ontology:HP:0001666,Human Phenotype Ontology:HP:0001687,Human Phenotype Ontology:HP:0001721,Human Phenotype Ontology:HP:0004351,Human Phenotype Ontology:HP:0005158,Human Phenotype Ontology:HP:0011675,MedGen:C0003811|MONDO:MONDO:0011857,MedGen:C1837014,OMIM:607554;MONDO:MONDO:0007534,MedGen:C0004903,OMIM:130650,Orphanet:116;MONDO:MONDO:0012313,MedGen:C1865019,OMIM:609621,Orphanet:51083;MONDO:MONDO:0100316,MedGen:C4551647,OMIM:192500,Orphanet:101016,Orphanet:768;MONDO:MONDO:0024540,MedGen:C4551509,OMIM:220400,Orphanet:768,Orphanet:90647	not specified|Long QT syndrome|Cardiovascular phenotype|not provided|Cardiac arrhythmia|Atrial fibrillation, familial, 3;Beckwith-Wiedemann syndrome;Short QT syndrome type 2;Long QT syndrome 1;Jervell and Lange-Nielsen syndrome 1	germline;unknown	germline	GRCh38	11p15.5	criteria provided, multiple submitters, no conflicts	ClinGen:CA028654
11	2768918	2768918	A	C	372149	single nucleotide variant	NM_000218.3(KCNQ1):c.1589A>C (p.Gln530Pro)	3784	KCNQ1	HGNC:6294	Uncertain significance	0	2021-08-28	1057524487	RCV000432094|RCV001851087	MedGen:CN517202|MONDO:MONDO:0002442,MeSH:D008133,MedGen:C0023976	not provided|Long QT syndrome	germline	germline	GRCh38	11p15.5	criteria provided, multiple submitters, no conflicts	ClinGen:CA16606229
11	2776025	2776025	C	T	372152	single nucleotide variant	NM_000218.3(KCNQ1):c.1656C>T (p.Leu552=)	3784	KCNQ1	HGNC:6294	Likely benign	0	2022-07-13	745675388	RCV000428288|RCV001398899|RCV002402123	MedGen:CN169374|MONDO:MONDO:0002442,MeSH:D008133,MedGen:C0023976|MedGen:CN230736	not specified|Long QT syndrome|Cardiovascular phenotype	germline	germline	GRCh38	11p15.5	criteria provided, multiple submitters, no conflicts	ClinGen:CA031666
12	2449010	2449010	C	T	372185	single nucleotide variant	NM_000719.7(CACNA1C):c.512C>T (p.Thr171Met)	775	CACNA1C	HGNC:1390	Uncertain significance	0	2021-09-30	199586997	RCV000436727|RCV000804628|RCV002339007|RCV002506030	MedGen:CN517202|MONDO:MONDO:0002442,MeSH:D008133,MedGen:C0023976|MedGen:CN230736|MONDO:MONDO:0032756,MedGen:CN260585,OMIM:618447;MONDO:MONDO:0010979,MedGen:C1832916,OMIM:601005,Orphanet:65283;MONDO:MONDO:0012742,MedGen:C2678478,OMIM:611875,Orphanet:130	not provided|Long QT syndrome|Cardiovascular phenotype|Long qt syndrome 8;Timothy syndrome;Brugada syndrome 3	germline;unknown	germline	GRCh38	12p13.33	criteria provided, multiple submitters, no conflicts	ClinGen:CA6388470
11	118137108	118137108	G	A	372191	single nucleotide variant	NM_174934.4(SCN4B):c.606C>T (p.Leu202=)	6330	SCN4B	HGNC:10592	Likely benign	0	2022-06-13	1047192753	RCV000432517|RCV001453734	MedGen:CN169374|MONDO:MONDO:0012737,MedGen:C2678484,OMIM:611819,Orphanet:101016,Orphanet:768	not specified|Long QT syndrome 10	germline	germline	GRCh38	11q23.3	criteria provided, multiple submitters, no conflicts	ClinGen:CA16606245
12	2581572	2581572	C	A	372195	single nucleotide variant	NM_000719.7(CACNA1C):c.1896-18C>A	775	CACNA1C	HGNC:1390	Likely benign	0	2022-10-26	1056995890	RCV000438974|RCV002063340	MedGen:CN169374|MONDO:MONDO:0002442,MeSH:D008133,MedGen:C0023976	not specified|Long QT syndrome	germline	germline	GRCh38	12p13.33	criteria provided, multiple submitters, no conflicts	ClinGen:CA16606247
12	2610630	2610630	C	T	372196	single nucleotide variant	NM_000719.7(CACNA1C):c.3648C>T (p.Val1216=)	775	CACNA1C	HGNC:1390	Likely benign	0	2023-03-18	1057521327	RCV000419662|RCV002065013|RCV003278800	MedGen:CN169374|MONDO:MONDO:0002442,MeSH:D008133,MedGen:C0023976|MedGen:CN230736	not specified|Long QT syndrome|Cardiovascular phenotype	germline	germline	GRCh38	12p13.33	criteria provided, multiple submitters, no conflicts	ClinGen:CA16606248
12	2664897	2664897	C	T	372201	single nucleotide variant	NM_000719.7(CACNA1C):c.4305C>T (p.Ser1435=)	775	CACNA1C	HGNC:1390	Benign/Likely benign	0	2020-03-16	756717724	RCV000430903|RCV000550369|RCV002328911	MedGen:CN169374|MONDO:MONDO:0002442,MeSH:D008133,MedGen:C0023976|MedGen:CN230736	not specified|Long QT syndrome|Cardiovascular phenotype	germline	germline	GRCh38	12p13.33	criteria provided, multiple submitters, no conflicts	ClinGen:CA6389524
12	2677086	2677086	C	T	372208	single nucleotide variant	NM_000719.7(CACNA1C):c.4829-8C>T	775	CACNA1C	HGNC:1390	Likely benign	0	2022-10-13	370969487	RCV000431118|RCV001393115	MedGen:CN169374|MONDO:MONDO:0002442,MeSH:D008133,MedGen:C0023976	not specified|Long QT syndrome	germline	germline	GRCh38	12p13.33	criteria provided, multiple submitters, no conflicts	ClinGen:CA6389631
12	2682655	2682655	G	A	372227	single nucleotide variant	NM_000719.7(CACNA1C):c.5550G>A (p.Glu1850=)	775	CACNA1C	HGNC:1390	Likely benign	0	2022-09-16	367783859	RCV000423415|RCV000525413|RCV001723988|RCV002348160	MedGen:CN169374|MONDO:MONDO:0002442,MeSH:D008133,MedGen:C0023976|MedGen:CN517202|MedGen:CN230736	not specified|Long QT syndrome|not provided|Cardiovascular phenotype	germline	germline	GRCh38	12p13.33	criteria provided, multiple submitters, no conflicts	ClinGen:CA6389884
12	2685853	2685853	C	A	372228	single nucleotide variant	NM_000719.7(CACNA1C):c.5680+11C>A	775	CACNA1C	HGNC:1390	Benign	0	2022-11-02	66611965	RCV000432389|RCV002061351	MedGen:CN169374|MONDO:MONDO:0002442,MeSH:D008133,MedGen:C0023976	not specified|Long QT syndrome	germline	germline	GRCh38	12p13.33	criteria provided, multiple submitters, no conflicts	ClinGen:CA6389926
12	2691124	2691124	G	A	372232	single nucleotide variant	NM_000719.7(CACNA1C):c.6342G>A (p.Ala2114=)	775	CACNA1C	HGNC:1390	Benign/Likely benign	0	2022-10-18	368073321	RCV000425308|RCV000620781|RCV000631808|RCV001723995	MedGen:CN169374|MedGen:CN230736|MONDO:MONDO:0002442,MeSH:D008133,MedGen:C0023976|MedGen:CN517202	not specified|Cardiovascular phenotype|Long QT syndrome|not provided	germline	germline	GRCh38	12p13.33	criteria provided, multiple submitters, no conflicts	ClinGen:CA6390125
11	128916398	128916398	C	T	372292	single nucleotide variant	NM_000890.5(KCNJ5):c.938-11C>T	3762	KCNJ5	HGNC:6266	Benign	0	2022-11-01	72542772	RCV000428656|RCV002061660	MedGen:CN169374|MONDO:MONDO:0002442,MeSH:D008133,MedGen:C0023976	not specified|Long QT syndrome	germline	germline	GRCh38	11q24.3	criteria provided, multiple submitters, no conflicts	ClinGen:CA6357974
11	2570702	2570702	C	T	372338	single nucleotide variant	NM_000218.3(KCNQ1):c.552C>T (p.Tyr184=)	3784	KCNQ1	HGNC:6294	Benign/Likely benign	0	2022-08-03	780231722	RCV000436008|RCV002061648|RCV002348165	MedGen:CN169374|MONDO:MONDO:0002442,MeSH:D008133,MedGen:C0023976|MedGen:CN230736	not specified|Long QT syndrome|Cardiovascular phenotype	germline	germline	GRCh38	11p15.5	criteria provided, multiple submitters, no conflicts	ClinGen:CA038315
11	2572862	2572862	T	G	372345	single nucleotide variant	NM_000218.3(KCNQ1):c.797T>G (p.Leu266Arg)	3784	KCNQ1	HGNC:6294	Conflicting interpretations of pathogenicity	1	2022-03-19	199473460	RCV000442048|RCV001205787|RCV002418339	MedGen:CN517202|MONDO:MONDO:0002442,MeSH:D008133,MedGen:C0023976|MedGen:CN230736	not provided|Long QT syndrome|Cardiovascular phenotype	germline	germline	GRCh38	11p15.5	criteria provided, conflicting interpretations	ClinGen:CA16606299
11	2572867	2572867	A	G	372346	single nucleotide variant	NM_000218.3(KCNQ1):c.802A>G (p.Ile268Val)	3784	KCNQ1	HGNC:6294	Uncertain significance	0	2022-05-03	757421492	RCV000442655|RCV001841303|RCV001865326	MedGen:CN517202|EFO:EFO_0004269,Human Phenotype Ontology:HP:0001656,Human Phenotype Ontology:HP:0001661,Human Phenotype Ontology:HP:0001665,Human Phenotype Ontology:HP:0001666,Human Phenotype Ontology:HP:0001687,Human Phenotype Ontology:HP:0001721,Human Phenotype Ontology:HP:0004351,Human Phenotype Ontology:HP:0005158,Human Phenotype Ontology:HP:0011675,MedGen:C0003811|MONDO:MONDO:0002442,MeSH:D008133,MedGen:C0023976	not provided|Cardiac arrhythmia|Long QT syndrome	germline	germline	GRCh38	11p15.5	criteria provided, multiple submitters, no conflicts	ClinGen:CA040733
11	2662100	2662100	G	A	372358	single nucleotide variant	NM_000218.3(KCNQ1):c.1514+19G>A	3784	KCNQ1	HGNC:6294	Likely benign	0	2022-09-23	201932283	RCV000438530|RCV002062453	MedGen:CN169374|MONDO:MONDO:0002442,MeSH:D008133,MedGen:C0023976	not specified|Long QT syndrome	germline	germline	GRCh38	11p15.5	criteria provided, multiple submitters, no conflicts	ClinGen:CA030217
11	2847907	2847907	C	T	372360	single nucleotide variant	NM_000218.3(KCNQ1):c.1935C>T (p.Gly645=)	3784	KCNQ1	HGNC:6294	Likely benign	0	2021-06-08	753256738	RCV000428327|RCV001841323|RCV002062798	MedGen:CN517202|EFO:EFO_0004269,Human Phenotype Ontology:HP:0001656,Human Phenotype Ontology:HP:0001661,Human Phenotype Ontology:HP:0001665,Human Phenotype Ontology:HP:0001666,Human Phenotype Ontology:HP:0001687,Human Phenotype Ontology:HP:0001721,Human Phenotype Ontology:HP:0004351,Human Phenotype Ontology:HP:0005158,Human Phenotype Ontology:HP:0011675,MedGen:C0003811|MONDO:MONDO:0002442,MeSH:D008133,MedGen:C0023976	not provided|Cardiac arrhythmia|Long QT syndrome	germline	germline	GRCh38	11p15.4	criteria provided, multiple submitters, no conflicts	ClinGen:CA033774
12	2115309	2115309	C	G	372874	single nucleotide variant	NM_000719.7(CACNA1C):c.135C>G (p.Thr45=)	775	CACNA1C	HGNC:1390	Likely benign	0	2023-05-06	749123185	RCV000631752|RCV001718813|RCV002379293|RCV003235206	MONDO:MONDO:0002442,MeSH:D008133,MedGen:C0023976|MedGen:CN517202|MedGen:CN230736|MedGen:CN169374	Long QT syndrome|not provided|Cardiovascular phenotype|not specified	germline	germline	GRCh38	12p13.33	criteria provided, multiple submitters, no conflicts	ClinGen:CA6388394
12	21829037	21829037	C	T	372917	single nucleotide variant	NM_020297.4(ABCC9):c.3590G>A (p.Arg1197His)	10060	ABCC9	HGNC:60	Uncertain significance	0	2022-10-19	755156050	RCV000428844|RCV000548252|RCV000620662|RCV002502574	MedGen:CN517202|MONDO:MONDO:0012062,MedGen:C1837839,OMIM:608569,Orphanet:154|MedGen:CN230736|MONDO:MONDO:0859224,MedGen:C5676904,OMIM:619719;MONDO:MONDO:0009406,MedGen:C0795905,OMIM:239850,Orphanet:1517;MONDO:MONDO:0012062,MedGen:C1837839,OMIM:608569,Orphanet:154;MONDO:MONDO:0013545,MedGen:C3279695,OMIM:614050	not provided|Dilated cardiomyopathy 1O|Cardiovascular phenotype|Intellectual disability and myopathy syndrome;Hypertrichotic osteochondrodysplasia Cantu type;Dilated cardiomyopathy 1O;Atrial fibrillation, familial, 12	germline;unknown	germline	GRCh38	12p12.1	criteria provided, multiple submitters, no conflicts	ClinGen:CA6481081
12	2504426	2504426	G	A	372940	single nucleotide variant	NM_000719.7(CACNA1C):c.1114-416G>A	775	CACNA1C	HGNC:1390	Benign/Likely benign	0	2022-11-03	187604163	RCV000428058|RCV001443912	MedGen:CN169374|MONDO:MONDO:0002442,MeSH:D008133,MedGen:C0023976	not specified|Long QT syndrome	germline	germline	GRCh38	12p13.33	criteria provided, multiple submitters, no conflicts	ClinGen:CA6388625
12	2512926	2512926	C	T	372943	single nucleotide variant	NM_000719.7(CACNA1C):c.1332C>T (p.Ala444=)	775	CACNA1C	HGNC:1390	Likely benign	0	2022-10-26	202027411	RCV000424070|RCV000620199|RCV000631744	MedGen:CN169374|MedGen:CN230736|MONDO:MONDO:0002442,MeSH:D008133,MedGen:C0023976	not specified|Cardiovascular phenotype|Long QT syndrome	germline	germline	GRCh38	12p13.33	criteria provided, multiple submitters, no conflicts	ClinGen:CA6388684
12	2556992	2556992	C	T	372948	single nucleotide variant	NM_000719.7(CACNA1C):c.1508+15C>T	775	CACNA1C	HGNC:1390	Benign/Likely benign	0	2022-09-26	776362233	RCV000426609|RCV002061348	MedGen:CN169374|MONDO:MONDO:0002442,MeSH:D008133,MedGen:C0023976	not specified|Long QT syndrome	germline	germline	GRCh38	12p13.33	criteria provided, multiple submitters, no conflicts	ClinGen:CA6388792
12	2601844	2601844	C	G	372963	single nucleotide variant	NM_000719.7(CACNA1C):c.2854-10C>G	775	CACNA1C	HGNC:1390	Likely benign	0	2022-07-05	767334396	RCV000439797|RCV001452773	MedGen:CN169374|MONDO:MONDO:0002442,MeSH:D008133,MedGen:C0023976	not specified|Long QT syndrome	germline	germline	GRCh38	12p13.33	criteria provided, multiple submitters, no conflicts	ClinGen:CA6389096
12	2634394	2634394	G	A	372968	single nucleotide variant	NM_000719.7(CACNA1C):c.3912+14G>A	775	CACNA1C	HGNC:1390	Benign/Likely benign	0	2022-09-09	372728453	RCV000417828|RCV002061349	MedGen:CN169374|MONDO:MONDO:0002442,MeSH:D008133,MedGen:C0023976	not specified|Long QT syndrome	germline	germline	GRCh38	12p13.33	criteria provided, multiple submitters, no conflicts	ClinGen:CA6389370
12	2651744	2651744	G	A	372969	single nucleotide variant	NM_000719.7(CACNA1C):c.4050G>A (p.Leu1350=)	775	CACNA1C	HGNC:1390	Likely benign	0	2023-03-03	371640459	RCV000439177|RCV001484180|RCV003168622	MedGen:CN169374|MONDO:MONDO:0002442,MeSH:D008133,MedGen:C0023976|MedGen:CN230736	not specified|Long QT syndrome|Cardiovascular phenotype	germline	germline	GRCh38	12p13.33	criteria provided, multiple submitters, no conflicts	ClinGen:CA6389439
12	2653882	2653882	C	T	372972	single nucleotide variant	NM_000719.7(CACNA1C):c.4122C>T (p.Tyr1374=)	775	CACNA1C	HGNC:1390	Likely benign	0	2022-09-13	146868811	RCV000474020|RCV000619335|RCV001720103	MONDO:MONDO:0002442,MeSH:D008133,MedGen:C0023976|MedGen:CN230736|MedGen:CN517202	Long QT syndrome|Cardiovascular phenotype|not provided	germline	germline	GRCh38	12p13.33	criteria provided, multiple submitters, no conflicts	ClinGen:CA6389474
12	2664909	2664909	C	T	372974	single nucleotide variant	NM_000719.7(CACNA1C):c.4317C>T (p.Asn1439=)	775	CACNA1C	HGNC:1390	Benign/Likely benign	0	2022-10-25	183192651	RCV000427393|RCV000462274|RCV000621538|RCV001810902	MedGen:CN169374|MONDO:MONDO:0002442,MeSH:D008133,MedGen:C0023976|MedGen:CN230736|MedGen:CN517202	not specified|Long QT syndrome|Cardiovascular phenotype|not provided	germline	germline	GRCh38	12p13.33	criteria provided, multiple submitters, no conflicts	ClinGen:CA6389525
12	2666679	2666679	C	T	372975	single nucleotide variant	NM_000719.7(CACNA1C):c.4527-7C>T	775	CACNA1C	HGNC:1390	Likely benign	0	2022-03-22	1057522340	RCV000427638|RCV002062782	MedGen:CN169374|MONDO:MONDO:0002442,MeSH:D008133,MedGen:C0023976	not specified|Long QT syndrome	germline	germline	GRCh38	12p13.33	criteria provided, multiple submitters, no conflicts	ClinGen:CA16606511
12	2677209	2677209	G	A	372976	single nucleotide variant	NM_000719.7(CACNA1C):c.4944G>A (p.Ala1648=)	775	CACNA1C	HGNC:1390	Likely benign	0	2022-11-04	200330326	RCV000459997|RCV001703867|RCV002339045	MONDO:MONDO:0002442,MeSH:D008133,MedGen:C0023976|MedGen:CN517202|MedGen:CN230736	Long QT syndrome|not provided|Cardiovascular phenotype	germline	germline	GRCh38	12p13.33	criteria provided, multiple submitters, no conflicts	ClinGen:CA6389647
12	2677237	2677237	C	T	372987	single nucleotide variant	NM_000719.7(CACNA1C):c.4956+16C>T	775	CACNA1C	HGNC:1390	Likely benign	0	2022-09-10	781417944	RCV000435243|RCV002061586	MedGen:CN169374|MONDO:MONDO:0002442,MeSH:D008133,MedGen:C0023976	not specified|Long QT syndrome	germline	germline	GRCh38	12p13.33	criteria provided, multiple submitters, no conflicts	ClinGen:CA6389655
12	2679551	2679551	G	A	372990	single nucleotide variant	NM_000719.7(CACNA1C):c.5199G>A (p.Ala1733=)	775	CACNA1C	HGNC:1390	Benign/Likely benign	0	2022-10-25	200638007	RCV000433917|RCV000476290|RCV000618039|RCV001718814	MedGen:CN169374|MONDO:MONDO:0002442,MeSH:D008133,MedGen:C0023976|MedGen:CN230736|MedGen:CN517202	not specified|Long QT syndrome|Cardiovascular phenotype|not provided	germline	germline	GRCh38	12p13.33	criteria provided, multiple submitters, no conflicts	ClinGen:CA6389731
12	21766491	21766491	G	A	373124	single nucleotide variant	NM_004982.4(KCNJ8):c.507C>T (p.Ile169=)	3764	KCNJ8	HGNC:6269	Benign/Likely benign	0	2022-09-13	139304559	RCV000438561|RCV000621500|RCV001080520	MedGen:CN169374|MedGen:CN230736|MONDO:MONDO:0015263,MedGen:C1142166,OMIM:PS601144,Orphanet:130	not specified|Cardiovascular phenotype|Brugada syndrome	germline	germline	GRCh38	12p12.1	criteria provided, multiple submitters, no conflicts	ClinGen:CA6480674
12	21773479	21773479	C	A	373129	single nucleotide variant	NM_004982.4(KCNJ8):c.138G>T (p.Ala46=)	3764	KCNJ8	HGNC:6269	Likely benign	0	2022-10-17	568067955	RCV000438682|RCV001421979|RCV002393028	MedGen:CN169374|MONDO:MONDO:0015263,MedGen:C1142166,OMIM:PS601144,Orphanet:130|MedGen:CN230736	not specified|Brugada syndrome|Cardiovascular phenotype	germline	germline	GRCh38	12p12.1	criteria provided, multiple submitters, no conflicts	ClinGen:CA6480727
12	21936523	21936523	G	T	373141	single nucleotide variant	NM_020297.4(ABCC9):c.142+10C>A	10060	ABCC9	HGNC:60	Likely benign	0	2022-10-31	138917284	RCV000426612|RCV000864379|RCV001798798|RCV002488870	MedGen:CN169374|MONDO:MONDO:0012062,MedGen:C1837839,OMIM:608569,Orphanet:154|Human Phenotype Ontology:HP:0001638,MONDO:MONDO:0004994,MedGen:C0878544,Orphanet:167848|MONDO:MONDO:0009406,MedGen:C0795905,OMIM:239850,Orphanet:1517;MONDO:MONDO:0012062,MedGen:C1837839,OMIM:608569,Orphanet:154;MONDO:MONDO:0859224,MedGen:C5676904,OMIM:619719;MONDO:MONDO:0013545,MedGen:C3279695,OMIM:614050	not specified|Dilated cardiomyopathy 1O|Cardiomyopathy|Hypertrichotic osteochondrodysplasia Cantu type;Dilated cardiomyopathy 1O;Intellectual disability and myopathy syndrome;Atrial fibrillation, familial, 12	germline;unknown	germline	GRCh38	12p12.1	criteria provided, multiple submitters, no conflicts	ClinGen:CA6481951
12	2493338	2493338	G	A	373145	single nucleotide variant	NM_000719.7(CACNA1C):c.1065G>A (p.Thr355=)	775	CACNA1C	HGNC:1390	Benign/Likely benign	0	2022-10-03	757055492	RCV000426407|RCV000631567|RCV002411287	MedGen:CN169374|MONDO:MONDO:0002442,MeSH:D008133,MedGen:C0023976|MedGen:CN230736	not specified|Long QT syndrome|Cardiovascular phenotype	germline	germline	GRCh38	12p13.33	criteria provided, multiple submitters, no conflicts	ClinGen:CA6388597
12	2606595	2606595	G	C	373163	single nucleotide variant	NM_000719.7(CACNA1C):c.3157-16G>C	775	CACNA1C	HGNC:1390	Likely benign	0	2022-09-22	770629047	RCV000441025|RCV002058965	MedGen:CN169374|MONDO:MONDO:0002442,MeSH:D008133,MedGen:C0023976	not specified|Long QT syndrome	germline	germline	GRCh38	12p13.33	criteria provided, multiple submitters, no conflicts	ClinGen:CA6389176
12	2608643	2608643	C	G	373166	single nucleotide variant	NM_000719.7(CACNA1C):c.3489C>G (p.Gly1163=)	775	CACNA1C	HGNC:1390	Likely benign	0	2022-08-23	1057522786	RCV001247420|RCV001704401|RCV002451021	MONDO:MONDO:0002442,MeSH:D008133,MedGen:C0023976|MedGen:CN517202|MedGen:CN230736	Long QT syndrome|not provided|Cardiovascular phenotype	germline	germline	GRCh38	12p13.33	criteria provided, multiple submitters, no conflicts	ClinGen:CA16606580
12	2651672	2651672	C	T	373183	single nucleotide variant	NM_000719.7(CACNA1C):c.3978C>T (p.Thr1326=)	775	CACNA1C	HGNC:1390	Likely benign	0	2022-09-20	1022346720	RCV000444993|RCV000865287|RCV002374659	MedGen:CN169374|MONDO:MONDO:0002442,MeSH:D008133,MedGen:C0023976|MedGen:CN230736	not specified|Long QT syndrome|Cardiovascular phenotype	germline	germline	GRCh38	12p13.33	criteria provided, multiple submitters, no conflicts	ClinGen:CA16606586
12	2653888	2653888	G	A	373185	single nucleotide variant	NM_000719.7(CACNA1C):c.4128G>A (p.Val1376=)	775	CACNA1C	HGNC:1390	Likely benign	0	2022-10-31	377173101	RCV000550018|RCV001703834|RCV002328955	MONDO:MONDO:0002442,MeSH:D008133,MedGen:C0023976|MedGen:CN517202|MedGen:CN230736	Long QT syndrome|not provided|Cardiovascular phenotype	germline	germline	GRCh38	12p13.33	criteria provided, multiple submitters, no conflicts	ClinGen:CA6389477
12	2680515	2680515	G	A	373191	single nucleotide variant	NM_000719.7(CACNA1C):c.5444+719G>A	775	CACNA1C	HGNC:1390	Benign/Likely benign	0	2022-07-10	765829807	RCV000426482|RCV000631867|RCV002488911	MedGen:CN169374|MONDO:MONDO:0002442,MeSH:D008133,MedGen:C0023976|MONDO:MONDO:0032756,MedGen:CN260585,OMIM:618447;MONDO:MONDO:0010979,MedGen:C1832916,OMIM:601005,Orphanet:65283;MONDO:MONDO:0012742,MedGen:C2678478,OMIM:611875,Orphanet:130	not specified|Long QT syndrome|Long qt syndrome 8;Timothy syndrome;Brugada syndrome 3	germline;unknown	germline	GRCh38	12p13.33	criteria provided, multiple submitters, no conflicts	ClinGen:CA6389813
12	2691121	2691121	C	T	373194	single nucleotide variant	NM_000719.7(CACNA1C):c.6339C>T (p.Asp2113=)	775	CACNA1C	HGNC:1390	Benign/Likely benign	0	2022-10-05	374843203	RCV000425844|RCV000464469|RCV002365465|RCV002502467	MedGen:CN169374|MONDO:MONDO:0002442,MeSH:D008133,MedGen:C0023976|MedGen:CN230736|MONDO:MONDO:0010979,MedGen:C1832916,OMIM:601005,Orphanet:65283;MONDO:MONDO:0012742,MedGen:C2678478,OMIM:611875,Orphanet:130;MONDO:MONDO:0032756,MedGen:CN260585,OMIM:618447	not specified|Long QT syndrome|Cardiovascular phenotype|Timothy syndrome;Brugada syndrome 3;Long qt syndrome 8	germline;unknown	germline	GRCh38	12p13.33	criteria provided, multiple submitters, no conflicts	ClinGen:CA6390124
14	90401420	90401420	A	G	373234	single nucleotide variant	NM_006888.6(CALM1):c.178+18A>G	801	CALM1	HGNC:1442	Benign/Likely benign	0	2022-10-23	201018787	RCV000432574|RCV002059953	MedGen:CN169374|MONDO:MONDO:0013966,MedGen:C3554047,OMIM:614916,Orphanet:3286;MONDO:MONDO:0014548,MedGen:C4015671,OMIM:616247,Orphanet:101016,Orphanet:768	not specified|Catecholaminergic polymorphic ventricular tachycardia 4;Long QT syndrome 14	germline	germline	GRCh38	14q32.11	criteria provided, multiple submitters, no conflicts	ClinGen:CA7305746
10	18140838	18140838	G	T	373347	single nucleotide variant	NM_201596.3(CACNB2):c.102G>T (p.Ala34=)	783	CACNB2	HGNC:1402	Conflicting interpretations of pathogenicity	0	2023-04-10	370839320	RCV001703822|RCV002488922	MedGen:CN517202|MONDO:MONDO:0012743,MedGen:C2678477,OMIM:611876,Orphanet:130	not provided|Brugada syndrome 4	germline;unknown	germline	GRCh38	10p12.33	criteria provided, conflicting interpretations	ClinGen:CA5429345
10	18539222	18539222	G	A	373355	single nucleotide variant	NM_201596.3(CACNB2):c.1489-8G>A	783	CACNB2	HGNC:1402	Likely benign	0	2022-10-13	557859826	RCV000434634|RCV001426927	MedGen:CN169374|MONDO:MONDO:0012743,MedGen:C2678477,OMIM:611876,Orphanet:130	not specified|Brugada syndrome 4	germline	germline	GRCh38	10p12.31	criteria provided, multiple submitters, no conflicts	ClinGen:CA16606650
10	20828531	20828531	G	A	373365	single nucleotide variant	NM_006393.3(NEBL):c.1775C>T (p.Ala592Val)	10529	NEBL	HGNC:16932	Conflicting interpretations of pathogenicity	0	2021-08-27	146275785	RCV000434945|RCV000801226|RCV001702368	MedGen:CN169374|EFO:EFO_0000407,Human Phenotype Ontology:HP:0001644,Human Phenotype Ontology:HP:0001725,Human Phenotype Ontology:HP:0005159,Human Phenotype Ontology:HP:0200130,MONDO:MONDO:0005021,MeSH:D002311,MedGen:C0007193,Orphanet:217604|MedGen:CN517202	not specified|Primary dilated cardiomyopathy|not provided	germline	germline	GRCh38	10p12.31	criteria provided, conflicting interpretations	ClinGen:CA5432757
10	20852567	20852567	C	A	373368	single nucleotide variant	NM_006393.3(NEBL):c.986G>T (p.Gly329Val)	10529	NEBL	HGNC:16932	Conflicting interpretations of pathogenicity	0	2022-05-11	776185255	RCV000441379|RCV002521556|RCV002521555	MedGen:CN169374|EFO:EFO_0000407,Human Phenotype Ontology:HP:0001644,Human Phenotype Ontology:HP:0001725,Human Phenotype Ontology:HP:0005159,Human Phenotype Ontology:HP:0200130,MONDO:MONDO:0005021,MeSH:D002311,MedGen:C0007193,Orphanet:217604|MeSH:D030342,MedGen:C0950123	not specified|Primary dilated cardiomyopathy|Inborn genetic diseases	germline	germline	GRCh38	10p12.31	criteria provided, conflicting interpretations	ClinGen:CA5433024
15	73322967	73322967	C	T	373671	single nucleotide variant	NM_005477.3(HCN4):c.3126G>A (p.Pro1042=)	10021	HCN4	HGNC:16882	Likely benign	0	2022-03-18	1057521459	RCV000619123|RCV000647259|RCV001703741	MedGen:CN230736|MONDO:MONDO:0013148,MedGen:C2751083,OMIM:613123,Orphanet:130|MedGen:CN517202	Cardiovascular phenotype|Brugada syndrome 8|not provided	germline	germline	GRCh38	15q24.1	criteria provided, multiple submitters, no conflicts	ClinGen:CA16606777
15	73323255	73323255	G	A	373674	single nucleotide variant	NM_005477.3(HCN4):c.2838C>T (p.Pro946=)	10021	HCN4	HGNC:16882	Benign/Likely benign	0	2022-10-25	552881314	RCV000554783|RCV001721357|RCV002436329	MONDO:MONDO:0013148,MedGen:C2751083,OMIM:613123,Orphanet:130|MedGen:CN517202|MedGen:CN230736	Brugada syndrome 8|not provided|Cardiovascular phenotype	germline	germline	GRCh38	15q24.1	criteria provided, multiple submitters, no conflicts	ClinGen:CA7648943
15	73325313	73325313	G	A	373683	single nucleotide variant	NM_005477.3(HCN4):c.1722C>T (p.Ser574=)	10021	HCN4	HGNC:16882	Conflicting interpretations of pathogenicity	0	2022-03-09	750941501	RCV000427645|RCV000647242|RCV000618910	MedGen:CN169374|MONDO:MONDO:0013148,MedGen:C2751083,OMIM:613123,Orphanet:130|MedGen:CN230736	not specified|Brugada syndrome 8|Cardiovascular phenotype	germline	germline	GRCh38	15q24.1	criteria provided, conflicting interpretations	ClinGen:CA7649222
15	73329720	73329720	G	A	373684	single nucleotide variant	NM_005477.3(HCN4):c.1443C>T (p.Tyr481=)	10021	HCN4	HGNC:16882	Benign/Likely benign	0	2022-10-28	200337785	RCV000430979|RCV000647266	MedGen:CN169374|MONDO:MONDO:0013148,MedGen:C2751083,OMIM:613123,Orphanet:130	not specified|Brugada syndrome 8	germline	germline	GRCh38	15q24.1	criteria provided, multiple submitters, no conflicts	ClinGen:CA7649293
14	23390044	23390044	G	A	373728	single nucleotide variant	NM_002471.4(MYH6):c.3732+13C>T	4624	MYH6	HGNC:7576	Likely benign	0	2022-11-03	369889994	RCV000426194|RCV001702486|RCV002060052|RCV002502583	MedGen:CN169374|MedGen:CN517202|MONDO:MONDO:0013197,MedGen:C2750467,OMIM:613251|MONDO:MONDO:0008647,MedGen:C3495498,OMIM:192600;MONDO:MONDO:0013568,MedGen:C3279791,OMIM:614090,Orphanet:166282;MONDO:MONDO:0013567,MedGen:C3279790,OMIM:614089,Orphanet:1478;MONDO:MONDO:0013198,MedGen:C2750466,OMIM:613252,Orphanet:154;MONDO:MONDO:0013197,MedGen:C2750467,OMIM:613251	not specified|not provided|Hypertrophic cardiomyopathy 14|Hypertrophic cardiomyopathy 1;Sick sinus syndrome 3, susceptibility to;Atrial septal defect 3;Dilated cardiomyopathy 1EE;Hypertrophic cardiomyopathy 14	germline;unknown	germline	GRCh38	14q11.2	criteria provided, multiple submitters, no conflicts	ClinGen:CA7115099
14	23396946	23396946	G	T	373744	single nucleotide variant	NM_002471.4(MYH6):c.2168+17C>A	4624	MYH6	HGNC:7576	Benign/Likely benign	0	2022-10-27	192337153	RCV000424937|RCV001529603|RCV002063506|RCV002488962	MedGen:CN169374|MedGen:CN517202|MONDO:MONDO:0013197,MedGen:C2750467,OMIM:613251|MONDO:MONDO:0013198,MedGen:C2750466,OMIM:613252,Orphanet:154;MONDO:MONDO:0013197,MedGen:C2750467,OMIM:613251;MONDO:MONDO:0013568,MedGen:C3279791,OMIM:614090,Orphanet:166282;MONDO:MONDO:0008647,MedGen:C3495498,OMIM:192600;MONDO:MONDO:0013567,MedGen:C3279790,OMIM:614089,Orphanet:1478	not specified|not provided|Hypertrophic cardiomyopathy 14|Dilated cardiomyopathy 1EE;Hypertrophic cardiomyopathy 14;Sick sinus syndrome 3, susceptibility to;Hypertrophic cardiomyopathy 1;Atrial septal defect 3	germline;unknown	germline	GRCh38	14q11.2	criteria provided, multiple submitters, no conflicts	ClinGen:CA7115573
14	90404417	90404417	C	T	373940	single nucleotide variant	NM_006888.6(CALM1):c.324C>T (p.His108=)	801	CALM1	HGNC:1442	Likely benign	0	2022-10-25	139706811	RCV000556220|RCV000621603|RCV001698289	MONDO:MONDO:0014548,MedGen:C4015671,OMIM:616247,Orphanet:101016,Orphanet:768;MONDO:MONDO:0013966,MedGen:C3554047,OMIM:614916,Orphanet:3286|MedGen:CN230736|MedGen:CN517202	Long QT syndrome 14;Catecholaminergic polymorphic ventricular tachycardia 4|Cardiovascular phenotype|not provided	germline	germline	GRCh38	14q32.11	criteria provided, multiple submitters, no conflicts	ClinGen:CA7305797
11	2445257	2445257	C	T	374028	single nucleotide variant	NM_000218.3(KCNQ1):c.159C>T (p.Pro53=)	3784	KCNQ1	HGNC:6294	Likely benign	0	2021-09-09	1057520456	RCV000874174|RCV002061581|RCV002402133	MedGen:CN517202|MONDO:MONDO:0002442,MeSH:D008133,MedGen:C0023976|MedGen:CN230736	not provided|Long QT syndrome|Cardiovascular phenotype	germline	germline	GRCh38	11p15.5	criteria provided, multiple submitters, no conflicts	ClinGen:CA16606914
11	2445395	2445395	G	C	374033	single nucleotide variant	NM_000218.3(KCNQ1):c.297G>C (p.Pro99=)	3784	KCNQ1	HGNC:6294	Likely benign	0	2022-06-23	778702162	RCV000418337|RCV001494369|RCV002436343	MedGen:CN169374|MONDO:MONDO:0002442,MeSH:D008133,MedGen:C0023976|MedGen:CN230736	not specified|Long QT syndrome|Cardiovascular phenotype	germline	germline	GRCh38	11p15.5	criteria provided, multiple submitters, no conflicts	ClinGen:CA034943
11	2570608	2570608	G	A	374034	single nucleotide variant	NM_000218.3(KCNQ1):c.478-20G>A	3784	KCNQ1	HGNC:6294	Benign/Likely benign	0	2022-10-07	368080519	RCV000442539|RCV002058902	MedGen:CN169374|MONDO:MONDO:0002442,MeSH:D008133,MedGen:C0023976	not specified|Long QT syndrome	germline	germline	GRCh38	11p15.5	criteria provided, multiple submitters, no conflicts	ClinGen:CA037638
11	2571307	2571307	C	G	374037	single nucleotide variant	NM_000218.3(KCNQ1):c.605-18C>G	3784	KCNQ1	HGNC:6294	Likely benign	0	2022-01-17	192254843	RCV000444096|RCV002063580	MedGen:CN169374|MONDO:MONDO:0002442,MeSH:D008133,MedGen:C0023976	not specified|Long QT syndrome	germline	germline	GRCh38	11p15.5	criteria provided, multiple submitters, no conflicts	ClinGen:CA038982
11	2571392	2571392	G	A	374039	single nucleotide variant	NM_000218.3(KCNQ1):c.672G>A (p.Thr224=)	3784	KCNQ1	HGNC:6294	Likely benign	0	2022-09-27	550887954	RCV001502218|RCV001703863|RCV001841321	MONDO:MONDO:0002442,MeSH:D008133,MedGen:C0023976|MedGen:CN517202|EFO:EFO_0004269,Human Phenotype Ontology:HP:0001656,Human Phenotype Ontology:HP:0001661,Human Phenotype Ontology:HP:0001665,Human Phenotype Ontology:HP:0001666,Human Phenotype Ontology:HP:0001687,Human Phenotype Ontology:HP:0001721,Human Phenotype Ontology:HP:0004351,Human Phenotype Ontology:HP:0005158,Human Phenotype Ontology:HP:0011675,MedGen:C0003811	Long QT syndrome|not provided|Cardiac arrhythmia	germline	germline	GRCh38	11p15.5	criteria provided, multiple submitters, no conflicts	ClinGen:CA039451
11	2572120	2572120	C	T	374041	single nucleotide variant	NM_000218.3(KCNQ1):c.780+11C>T	3784	KCNQ1	HGNC:6294	Likely benign	0	2022-10-11	201316912	RCV000445326|RCV002061410	MedGen:CN169374|MONDO:MONDO:0002442,MeSH:D008133,MedGen:C0023976	not specified|Long QT syndrome	germline	germline	GRCh38	11p15.5	criteria provided, multiple submitters, no conflicts	ClinGen:CA040354
11	2572869	2572869	C	T	374044	single nucleotide variant	NM_000218.3(KCNQ1):c.804C>T (p.Ile268=)	3784	KCNQ1	HGNC:6294	Likely benign	0	2022-07-21	373227792	RCV000439906|RCV000617260|RCV000865787|RCV001841306	MedGen:CN169374|MedGen:CN230736|MONDO:MONDO:0002442,MeSH:D008133,MedGen:C0023976|EFO:EFO_0004269,Human Phenotype Ontology:HP:0001656,Human Phenotype Ontology:HP:0001661,Human Phenotype Ontology:HP:0001665,Human Phenotype Ontology:HP:0001666,Human Phenotype Ontology:HP:0001687,Human Phenotype Ontology:HP:0001721,Human Phenotype Ontology:HP:0004351,Human Phenotype Ontology:HP:0005158,Human Phenotype Ontology:HP:0011675,MedGen:C0003811	not specified|Cardiovascular phenotype|Long QT syndrome|Cardiac arrhythmia	germline	germline	GRCh38	11p15.5	criteria provided, multiple submitters, no conflicts	ClinGen:CA040745
15	34793584	34793584	A	C	374050	single nucleotide variant	NM_005159.5(ACTC1):c.130-15T>G	70	ACTC1	HGNC:143	Likely benign	0	2021-10-12	376417852	RCV000430493|RCV001188448|RCV002062539	MedGen:CN169374|Human Phenotype Ontology:HP:0001638,MONDO:MONDO:0004994,MedGen:C0878544,Orphanet:167848|MONDO:MONDO:0012799,MedGen:C2677506,OMIM:612098;MONDO:MONDO:0013261,MedGen:C3150681,OMIM:613424,Orphanet:154,Orphanet:54260;MONDO:MONDO:0013011,MedGen:C2748552,OMIM:612794,Orphanet:1478	not specified|Cardiomyopathy|Hypertrophic cardiomyopathy 11;Dilated cardiomyopathy 1R;Atrial septal defect 5	germline	germline	GRCh38	15q14	criteria provided, multiple submitters, no conflicts	ClinGen:CA041000
11	2583512	2583512	T	G	374060	single nucleotide variant	NM_000218.3(KCNQ1):c.999T>G (p.Ser333=)	3784	KCNQ1	HGNC:6294	Likely benign	0	2022-10-13	769230282	RCV000555327|RCV000994550|RCV001841332|RCV002379377	MONDO:MONDO:0002442,MeSH:D008133,MedGen:C0023976|MedGen:CN517202|EFO:EFO_0004269,Human Phenotype Ontology:HP:0001656,Human Phenotype Ontology:HP:0001661,Human Phenotype Ontology:HP:0001665,Human Phenotype Ontology:HP:0001666,Human Phenotype Ontology:HP:0001687,Human Phenotype Ontology:HP:0001721,Human Phenotype Ontology:HP:0004351,Human Phenotype Ontology:HP:0005158,Human Phenotype Ontology:HP:0011675,MedGen:C0003811|MedGen:CN230736	Long QT syndrome|not provided|Cardiac arrhythmia|Cardiovascular phenotype	germline	germline	GRCh38	11p15.5	criteria provided, multiple submitters, no conflicts	ClinGen:CA041958
15	73323399	73323399	G	A	374298	single nucleotide variant	NM_005477.3(HCN4):c.2694C>T (p.Gly898=)	10021	HCN4	HGNC:16882	Likely benign	0	2022-10-28	375169111	RCV000711889|RCV001080319|RCV002436310	MedGen:CN517202|MONDO:MONDO:0013148,MedGen:C2751083,OMIM:613123,Orphanet:130|MedGen:CN230736	not provided|Brugada syndrome 8|Cardiovascular phenotype	germline	germline	GRCh38	15q24.1	criteria provided, multiple submitters, no conflicts	ClinGen:CA7648971
15	73323628	73323628	G	A	374305	single nucleotide variant	NM_005477.3(HCN4):c.2465C>T (p.Thr822Met)	10021	HCN4	HGNC:16882	Likely benign	0	2022-11-02	201143364	RCV000466786|RCV001704491|RCV002429426	MONDO:MONDO:0013148,MedGen:C2751083,OMIM:613123,Orphanet:130|MedGen:CN517202|MedGen:CN230736	Brugada syndrome 8|not provided|Cardiovascular phenotype	germline	germline	GRCh38	15q24.1	criteria provided, multiple submitters, no conflicts	ClinGen:CA7649023
15	73324229	73324229	C	T	374306	single nucleotide variant	NM_005477.3(HCN4):c.2003G>A (p.Arg668Gln)	10021	HCN4	HGNC:16882	Uncertain significance	0	2021-09-01	757268783	RCV000439771|RCV001238553	MedGen:CN517202|MONDO:MONDO:0013148,MedGen:C2751083,OMIM:613123,Orphanet:130	not provided|Brugada syndrome 8	germline	germline	GRCh38	15q24.1	criteria provided, multiple submitters, no conflicts	ClinGen:CA7649141
15	73329603	73329603	C	T	374309	single nucleotide variant	NM_005477.3(HCN4):c.1560G>A (p.Leu520=)	10021	HCN4	HGNC:16882	Likely benign	0	2022-10-22	200033529	RCV000647260|RCV001704272|RCV002402168	MONDO:MONDO:0013148,MedGen:C2751083,OMIM:613123,Orphanet:130|MedGen:CN517202|MedGen:CN230736	Brugada syndrome 8|not provided|Cardiovascular phenotype	germline	germline	GRCh38	15q24.1	criteria provided, multiple submitters, no conflicts	ClinGen:CA7649282
15	73343604	73343604	C	A	374321	single nucleotide variant	NM_005477.3(HCN4):c.990G>T (p.Pro330=)	10021	HCN4	HGNC:16882	Likely benign	0	2018-12-18	146954200	RCV000437027|RCV001434488	MedGen:CN169374|MONDO:MONDO:0013148,MedGen:C2751083,OMIM:613123,Orphanet:130	not specified|Brugada syndrome 8	germline	germline	GRCh38	15q24.1	criteria provided, multiple submitters, no conflicts	ClinGen:CA16607014
11	74457543	74457543	C	T	374334	single nucleotide variant	NM_005472.5(KCNE3):c.21G>A (p.Thr7=)	10008	KCNE3	HGNC:6243	Likely benign	0	2022-07-19	201582585	RCV000421304|RCV002059740|RCV002429414	MedGen:CN169374|MONDO:MONDO:0013145,MedGen:C2751089,OMIM:613119,Orphanet:130|MedGen:CN230736	not specified|Brugada syndrome 6|Cardiovascular phenotype	germline	germline	GRCh38	11q13.4	criteria provided, multiple submitters, no conflicts	ClinGen:CA6184875
14	90400055	90400055	C	G	374397	single nucleotide variant	NM_006888.6(CALM1):c.4-10C>G	801	CALM1	HGNC:1442	Benign/Likely benign	0	2022-10-19	191723671	RCV000652518|RCV001698290	MONDO:MONDO:0014548,MedGen:C4015671,OMIM:616247,Orphanet:101016,Orphanet:768;MONDO:MONDO:0013966,MedGen:C3554047,OMIM:614916,Orphanet:3286|MedGen:CN517202	Long QT syndrome 14;Catecholaminergic polymorphic ventricular tachycardia 4|not provided	germline	germline	GRCh38	14q32.11	criteria provided, multiple submitters, no conflicts	ClinGen:CA7305722
14	90400079	90400079	C	T	374404	single nucleotide variant	NM_006888.6(CALM1):c.18C>T (p.Thr6=)	801	CALM1	HGNC:1442	Likely benign	0	2020-11-21	755065015	RCV000868494|RCV001495669|RCV002411409	MedGen:CN517202|MONDO:MONDO:0014548,MedGen:C4015671,OMIM:616247,Orphanet:101016,Orphanet:768;MONDO:MONDO:0013966,MedGen:C3554047,OMIM:614916,Orphanet:3286|MedGen:CN230736	not provided|Long QT syndrome 14;Catecholaminergic polymorphic ventricular tachycardia 4|Cardiovascular phenotype	germline	germline	GRCh38	14q32.11	criteria provided, multiple submitters, no conflicts	ClinGen:CA7305725
15	34790448	34790448	C	T	374466	single nucleotide variant	NM_005159.5(ACTC1):c.1098G>A (p.Glu366=)	70	ACTC1	HGNC:143	Likely benign	0	2021-05-13	758173419	RCV000419163|RCV001187670|RCV001437639	MedGen:CN169374|Human Phenotype Ontology:HP:0001638,MONDO:MONDO:0004994,MedGen:C0878544,Orphanet:167848|MONDO:MONDO:0012799,MedGen:C2677506,OMIM:612098;MONDO:MONDO:0013261,MedGen:C3150681,OMIM:613424,Orphanet:154,Orphanet:54260;MONDO:MONDO:0013011,MedGen:C2748552,OMIM:612794,Orphanet:1478	not specified|Cardiomyopathy|Hypertrophic cardiomyopathy 11;Dilated cardiomyopathy 1R;Atrial septal defect 5	germline	germline	GRCh38	15q14	criteria provided, multiple submitters, no conflicts	ClinGen:CA040713
15	34792576	34792576	G	A	374473	single nucleotide variant	NM_005159.5(ACTC1):c.455-7C>T	70	ACTC1	HGNC:143	Likely benign	0	2021-08-15	768363857	RCV000430121|RCV000769469|RCV001500944	MedGen:CN169374|Human Phenotype Ontology:HP:0001638,MONDO:MONDO:0004994,MedGen:C0878544,Orphanet:167848|MONDO:MONDO:0013261,MedGen:C3150681,OMIM:613424,Orphanet:154,Orphanet:54260;MONDO:MONDO:0013011,MedGen:C2748552,OMIM:612794,Orphanet:1478;MONDO:MONDO:0012799,MedGen:C2677506,OMIM:612098	not specified|Cardiomyopathy|Dilated cardiomyopathy 1R;Atrial septal defect 5;Hypertrophic cardiomyopathy 11	germline	germline	GRCh38	15q14	criteria provided, multiple submitters, no conflicts	ClinGen:CA041975
15	34794662	34794662	G	T	374477	single nucleotide variant	NM_005159.5(ACTC1):c.129+18C>A	70	ACTC1	HGNC:143	Likely benign	0	2022-08-12	368977747	RCV000438043|RCV002061647	MedGen:CN169374|MONDO:MONDO:0012799,MedGen:C2677506,OMIM:612098;MONDO:MONDO:0013011,MedGen:C2748552,OMIM:612794,Orphanet:1478;MONDO:MONDO:0013261,MedGen:C3150681,OMIM:613424,Orphanet:154,Orphanet:54260	not specified|Hypertrophic cardiomyopathy 11;Atrial septal defect 5;Dilated cardiomyopathy 1R	germline;unknown	germline	GRCh38	15q14	criteria provided, multiple submitters, no conflicts	ClinGen:CA16607058
15	73322625	73322625	T	C	374721	single nucleotide variant	NM_005477.3(HCN4):c.3468A>G (p.Thr1156=)	10021	HCN4	HGNC:16882	Likely benign	0	2022-10-07	947950341	RCV000422785|RCV000945959	MedGen:CN169374|MONDO:MONDO:0013148,MedGen:C2751083,OMIM:613123,Orphanet:130	not specified|Brugada syndrome 8	germline	germline	GRCh38	15q24.1	criteria provided, multiple submitters, no conflicts	ClinGen:CA16607135
15	73323190	73323190	G	A	374723	single nucleotide variant	NM_005477.3(HCN4):c.2903C>T (p.Pro968Leu)	10021	HCN4	HGNC:16882	Uncertain significance	0	2022-10-25	548194804	RCV000433991|RCV001323315	MedGen:CN517202|MONDO:MONDO:0013148,MedGen:C2751083,OMIM:613123,Orphanet:130	not provided|Brugada syndrome 8	germline;unknown	germline	GRCh38	15q24.1	criteria provided, multiple submitters, no conflicts	ClinGen:CA7648930
15	73323819	73323819	G	A	374724	single nucleotide variant	NM_005477.3(HCN4):c.2274C>T (p.Arg758=)	10021	HCN4	HGNC:16882	Likely benign	0	2022-10-30	749766433	RCV001471518|RCV001721484|RCV002446760	MONDO:MONDO:0013148,MedGen:C2751083,OMIM:613123,Orphanet:130|MedGen:CN517202|MedGen:CN230736	Brugada syndrome 8|not provided|Cardiovascular phenotype	germline	germline	GRCh38	15q24.1	criteria provided, multiple submitters, no conflicts	ClinGen:CA7649059
15	73325136	73325136	C	T	374730	single nucleotide variant	NM_005477.3(HCN4):c.1797G>A (p.Ala599=)	10021	HCN4	HGNC:16882	Likely benign	0	2022-11-03	371484779	RCV000424695|RCV000647253|RCV002411317	MedGen:CN169374|MONDO:MONDO:0013148,MedGen:C2751083,OMIM:613123,Orphanet:130|MedGen:CN230736	not specified|Brugada syndrome 8|Cardiovascular phenotype	germline	germline	GRCh38	15q24.1	criteria provided, multiple submitters, no conflicts	ClinGen:CA7649183
15	73329762	73329762	G	A	374739	single nucleotide variant	NM_005477.3(HCN4):c.1401C>T (p.Tyr467=)	10021	HCN4	HGNC:16882	Likely benign	0	2021-12-23	753580737	RCV000420128|RCV002063606|RCV002393051|RCV002506078	MedGen:CN169374|MONDO:MONDO:0013148,MedGen:C2751083,OMIM:613123,Orphanet:130|MedGen:CN230736|MONDO:MONDO:0030434,MedGen:C5561983,OMIM:619521;MONDO:MONDO:0008102,MedGen:C1834144,OMIM:163800,Orphanet:166282;MONDO:MONDO:0013148,MedGen:C2751083,OMIM:613123,Orphanet:130	not specified|Brugada syndrome 8|Cardiovascular phenotype|Epilepsy, idiopathic generalized, susceptibility to, 18;Sick sinus syndrome 2, autosomal dominant;Brugada syndrome 8	germline;unknown	germline	GRCh38	15q24.1	criteria provided, multiple submitters, no conflicts	ClinGen:CA7649299
12	2115249	2115249	C	T	374890	single nucleotide variant	NM_000719.7(CACNA1C):c.75C>T (p.Pro25=)	775	CACNA1C	HGNC:1390	Likely benign	0	2022-11-26	773869181	RCV000444177|RCV000871659|RCV003168644	MedGen:CN169374|MONDO:MONDO:0002442,MeSH:D008133,MedGen:C0023976|MedGen:CN230736	not specified|Long QT syndrome|Cardiovascular phenotype	germline	germline	GRCh38	12p13.33	criteria provided, multiple submitters, no conflicts	ClinGen:CA6388383
12	21859621	21859621	G	A	374915	single nucleotide variant	NM_020297.4(ABCC9):c.2470C>T (p.Arg824Ter)	10060	ABCC9	HGNC:60	Uncertain significance	0	2022-06-14	779866340	RCV000420026|RCV002451057|RCV002522720|RCV003224282	MedGen:CN517202|MedGen:CN230736|MONDO:MONDO:0012062,MedGen:C1837839,OMIM:608569,Orphanet:154|MONDO:MONDO:0009406,MedGen:C0795905,OMIM:239850,Orphanet:1517;MONDO:MONDO:0012062,MedGen:C1837839,OMIM:608569,Orphanet:154;MONDO:MONDO:0859224,MedGen:C5676904,OMIM:619719;MONDO:MONDO:0013545,MedGen:C3279695,OMIM:614050	not provided|Cardiovascular phenotype|Dilated cardiomyopathy 1O|Hypertrichotic osteochondrodysplasia Cantu type;Dilated cardiomyopathy 1O;Intellectual disability and myopathy syndrome;Atrial fibrillation, familial, 12	germline	germline	GRCh38	12p12.1	criteria provided, multiple submitters, no conflicts	ClinGen:CA16607197
12	2566468	2566468	G	A	374980	single nucleotide variant	NM_000719.7(CACNA1C):c.1555G>A (p.Ala519Thr)	775	CACNA1C	HGNC:1390	Uncertain significance	0	2022-08-31	371702432	RCV000424636|RCV000619866|RCV000852443|RCV000813437|RCV002272236|RCV002481342	MedGen:CN517202|MedGen:CN230736|EFO:EFO_0005306,Human Phenotype Ontology:HP:0004756,MONDO:MONDO:0005477,MedGen:C0042514|MONDO:MONDO:0002442,MeSH:D008133,MedGen:C0023976|MONDO:MONDO:0032756,MedGen:CN260585,OMIM:618447|MONDO:MONDO:0010979,MedGen:C1832916,OMIM:601005,Orphanet:65283;MONDO:MONDO:0032756,MedGen:CN260585,OMIM:618447;MONDO:MONDO:0012742,MedGen:C2678478,OMIM:611875,Orphanet:130	not provided|Cardiovascular phenotype|Ventricular tachycardia|Long QT syndrome|Long qt syndrome 8|Timothy syndrome;Long qt syndrome 8;Brugada syndrome 3	germline;unknown	germline	GRCh38	12p13.33	criteria provided, multiple submitters, no conflicts	ClinGen:CA6388813
12	2567573	2567573	G	A	374988	single nucleotide variant	NM_000719.7(CACNA1C):c.1674G>A (p.Thr558=)	775	CACNA1C	HGNC:1390	Benign/Likely benign	0	2022-10-31	781180544	RCV000435954|RCV001443454|RCV002402121	MedGen:CN169374|MONDO:MONDO:0002442,MeSH:D008133,MedGen:C0023976|MedGen:CN230736	not specified|Long QT syndrome|Cardiovascular phenotype	germline	germline	GRCh38	12p13.33	criteria provided, multiple submitters, no conflicts	ClinGen:CA6388842
12	2567699	2567699	C	T	374989	single nucleotide variant	NM_000719.7(CACNA1C):c.1800C>T (p.Ile600=)	775	CACNA1C	HGNC:1390	Likely benign	0	2022-08-07	1057523219	RCV000421796|RCV001447832	MedGen:CN169374|MONDO:MONDO:0002442,MeSH:D008133,MedGen:C0023976	not specified|Long QT syndrome	germline	germline	GRCh38	12p13.33	criteria provided, multiple submitters, no conflicts	ClinGen:CA16607231
12	2567705	2567705	G	A	375003	single nucleotide variant	NM_000719.7(CACNA1C):c.1806G>A (p.Glu602=)	775	CACNA1C	HGNC:1390	Likely benign	0	2022-07-20	775181288	RCV000433348|RCV002059701|RCV002411360	MedGen:CN169374|MONDO:MONDO:0002442,MeSH:D008133,MedGen:C0023976|MedGen:CN230736	not specified|Long QT syndrome|Cardiovascular phenotype	germline	germline	GRCh38	12p13.33	criteria provided, multiple submitters, no conflicts	ClinGen:CA6388858
12	2585832	2585832	T	C	375009	single nucleotide variant	NM_000719.7(CACNA1C):c.2461-3T>C	775	CACNA1C	HGNC:1390	Conflicting interpretations of pathogenicity	0	2022-08-06	918755208	RCV000432278|RCV001865347	MedGen:CN169374|MONDO:MONDO:0002442,MeSH:D008133,MedGen:C0023976	not specified|Long QT syndrome	germline	germline	GRCh38	12p13.33	criteria provided, conflicting interpretations	ClinGen:CA16607240
12	2585917	2585917	C	T	375015	single nucleotide variant	NM_000719.7(CACNA1C):c.2530+13C>T	775	CACNA1C	HGNC:1390	Benign	0	2022-10-26	374170716	RCV000418273|RCV002058886	MedGen:CN169374|MONDO:MONDO:0002442,MeSH:D008133,MedGen:C0023976	not specified|Long QT syndrome	germline	germline	GRCh38	12p13.33	criteria provided, multiple submitters, no conflicts	ClinGen:CA6388992
12	2605076	2605076	C	T	375021	single nucleotide variant	NM_000719.7(CACNA1C):c.2961-5C>T	775	CACNA1C	HGNC:1390	Conflicting interpretations of pathogenicity	0	2022-07-11	781703710	RCV000421735|RCV000869631|RCV002436268	MedGen:CN169374|MONDO:MONDO:0002442,MeSH:D008133,MedGen:C0023976|MedGen:CN230736	not specified|Long QT syndrome|Cardiovascular phenotype	germline	germline	GRCh38	12p13.33	criteria provided, conflicting interpretations	ClinGen:CA6389125
12	2611908	2611908	C	T	375028	single nucleotide variant	NM_000719.7(CACNA1C):c.3723C>T (p.Tyr1241=)	775	CACNA1C	HGNC:1390	Likely benign	0	2022-09-23	377686760	RCV000436174|RCV000617991|RCV000631803	MedGen:CN169374|MedGen:CN230736|MONDO:MONDO:0002442,MeSH:D008133,MedGen:C0023976	not specified|Cardiovascular phenotype|Long QT syndrome	germline	germline	GRCh38	12p13.33	criteria provided, multiple submitters, no conflicts	ClinGen:CA6389299
12	2655256	2655256	T	G	375030	single nucleotide variant	NM_000719.7(CACNA1C):c.4232+18T>G	775	CACNA1C	HGNC:1390	Likely benign	0	2022-07-19	779157902	RCV000417855|RCV002525357	MedGen:CN169374|MONDO:MONDO:0002442,MeSH:D008133,MedGen:C0023976	not specified|Long QT syndrome	germline	germline	GRCh38	12p13.33	criteria provided, multiple submitters, no conflicts	ClinGen:CA6389511
12	2677884	2677884	C	T	375039	single nucleotide variant	NM_000719.7(CACNA1C):c.5091+17C>T	775	CACNA1C	HGNC:1390	Benign/Likely benign	0	2022-11-01	375537358	RCV000440425|RCV002061350	MedGen:CN169374|MONDO:MONDO:0002442,MeSH:D008133,MedGen:C0023976	not specified|Long QT syndrome	germline	germline	GRCh38	12p13.33	criteria provided, multiple submitters, no conflicts	ClinGen:CA6389690
17	70176293	70176293	C	G	375673	single nucleotide variant	NM_000891.3(KCNJ2):c.1254C>G (p.Pro418=)	3759	KCNJ2	HGNC:6263	Conflicting interpretations of pathogenicity	0	2021-10-31	748445140	RCV000430762|RCV001127604|RCV001127605|RCV001127606|RCV001451983|RCV002411294	MedGen:CN169374|MONDO:MONDO:0013513,MedGen:C3151431,OMIM:613980|MONDO:MONDO:0008222,MedGen:C1563715,OMIM:170390,Orphanet:37553|MONDO:MONDO:0012314,MedGen:C1865018,OMIM:609622,Orphanet:51083|MONDO:MONDO:0008222,MedGen:C1563715,OMIM:170390,Orphanet:37553;MONDO:MONDO:0012314,MedGen:C1865018,OMIM:609622,Orphanet:51083|MedGen:CN230736	not specified|Atrial fibrillation, familial, 9|Andersen Tawil syndrome|Short QT syndrome type 3|Andersen Tawil syndrome;Short QT syndrome type 3|Cardiovascular phenotype	germline	germline	GRCh38	17q24.3	criteria provided, conflicting interpretations	ClinGen:CA8738812
17	8289375	8289375	C	G	375807	single nucleotide variant	NM_016492.5(RANGRF):c.312C>G (p.Val104=)	29098	RANGRF	HGNC:17679	Likely benign	0	2022-10-03	149089464	RCV001720259|RCV001841322	MedGen:CN517202|EFO:EFO_0004269,Human Phenotype Ontology:HP:0001656,Human Phenotype Ontology:HP:0001661,Human Phenotype Ontology:HP:0001665,Human Phenotype Ontology:HP:0001666,Human Phenotype Ontology:HP:0001687,Human Phenotype Ontology:HP:0001721,Human Phenotype Ontology:HP:0004351,Human Phenotype Ontology:HP:0005158,Human Phenotype Ontology:HP:0011675,MedGen:C0003811	not provided|Cardiac arrhythmia	germline	germline	GRCh38	17p13.1	criteria provided, multiple submitters, no conflicts	ClinGen:CA8374384
17	8289608	8289608	C	T	375815	single nucleotide variant	NM_016492.5(RANGRF):c.437+20C>T	29098	RANGRF	HGNC:17679	Likely benign	0	2022-04-18	200354447	RCV000436987|RCV002062459	MedGen:CN169374|EFO:EFO_0004269,Human Phenotype Ontology:HP:0001656,Human Phenotype Ontology:HP:0001661,Human Phenotype Ontology:HP:0001665,Human Phenotype Ontology:HP:0001666,Human Phenotype Ontology:HP:0001687,Human Phenotype Ontology:HP:0001721,Human Phenotype Ontology:HP:0004351,Human Phenotype Ontology:HP:0005158,Human Phenotype Ontology:HP:0011675,MedGen:C0003811	not specified|Cardiac arrhythmia	germline	germline	GRCh38	17p13.1	criteria provided, multiple submitters, no conflicts	ClinGen:CA8374419
14	23382528	23382528	C	T	375943	single nucleotide variant	NM_002471.4(MYH6):c.5696G>A (p.Arg1899His)	4624	MYH6	HGNC:7576	Uncertain significance	0	2022-07-13	61731171	RCV000421266|RCV001343595|RCV002348251|RCV002480324	MedGen:CN517202|MONDO:MONDO:0013197,MedGen:C2750467,OMIM:613251|MedGen:CN230736|MONDO:MONDO:0008647,MedGen:C3495498,OMIM:192600;MONDO:MONDO:0013567,MedGen:C3279790,OMIM:614089,Orphanet:1478;MONDO:MONDO:0013568,MedGen:C3279791,OMIM:614090,Orphanet:166282;MONDO:MONDO:0013198,MedGen:C2750466,OMIM:613252,Orphanet:154;MONDO:MONDO:0013197,MedGen:C2750467,OMIM:613251	not provided|Hypertrophic cardiomyopathy 14|Cardiovascular phenotype|Hypertrophic cardiomyopathy 1;Atrial septal defect 3;Sick sinus syndrome 3, susceptibility to;Dilated cardiomyopathy 1EE;Hypertrophic cardiomyopathy 14	germline;unknown	germline	GRCh38	14q11.2	criteria provided, multiple submitters, no conflicts	ClinGen:CA16607592
19	35032704	35032704	T	C	376391	single nucleotide variant	NM_001037.5(SCN1B):c.207+10T>C	6324	SCN1B	HGNC:10586	Likely benign	0	2022-04-25	1057523254	RCV000434402|RCV002522478	MedGen:CN169374|MONDO:MONDO:0013015,MedGen:C2748541,OMIM:612838,Orphanet:130,Orphanet:871	not specified|Brugada syndrome 5	germline	germline	GRCh38	19q13.11	criteria provided, multiple submitters, no conflicts	ClinGen:CA16607772
15	34793300	34793300	G	A	376392	single nucleotide variant	NM_005159.5(ACTC1):c.399C>T (p.Ala133=)	70	ACTC1	HGNC:143	Likely benign	0	2022-11-03	764630691	RCV000648306|RCV001171233|RCV001703537|RCV002356535	MONDO:MONDO:0013261,MedGen:C3150681,OMIM:613424,Orphanet:154,Orphanet:54260;MONDO:MONDO:0013011,MedGen:C2748552,OMIM:612794,Orphanet:1478;MONDO:MONDO:0012799,MedGen:C2677506,OMIM:612098|Human Phenotype Ontology:HP:0001638,MONDO:MONDO:0004994,MedGen:C0878544,Orphanet:167848|MedGen:CN517202|MedGen:CN230736	Dilated cardiomyopathy 1R;Atrial septal defect 5;Hypertrophic cardiomyopathy 11|Cardiomyopathy|not provided|Cardiovascular phenotype	germline	germline	GRCh38	15q14	criteria provided, multiple submitters, no conflicts	ClinGen:CA041746
15	34793390	34793390	G	T	376394	single nucleotide variant	NM_005159.5(ACTC1):c.309C>A (p.His103Gln)	70	ACTC1	HGNC:143	Uncertain significance	0	2022-12-12	769303249	RCV000418492|RCV000699207	MedGen:CN517202|MONDO:MONDO:0012799,MedGen:C2677506,OMIM:612098;MONDO:MONDO:0013261,MedGen:C3150681,OMIM:613424,Orphanet:154,Orphanet:54260;MONDO:MONDO:0013011,MedGen:C2748552,OMIM:612794,Orphanet:1478	not provided|Hypertrophic cardiomyopathy 11;Dilated cardiomyopathy 1R;Atrial septal defect 5	germline	germline	GRCh38	15q14	criteria provided, multiple submitters, no conflicts	ClinGen:CA16607774
19	35033696	35033696	C	G	376396	single nucleotide variant	NM_001037.5(SCN1B):c.405C>G (p.Asn135Lys)	6324	SCN1B	HGNC:10586	Uncertain significance	0	2022-05-04	372630267	RCV000425929|RCV002522724	MedGen:CN517202|MONDO:MONDO:0013015,MedGen:C2748541,OMIM:612838,Orphanet:130,Orphanet:871	not provided|Brugada syndrome 5	germline	germline	GRCh38	19q13.11	criteria provided, multiple submitters, no conflicts	ClinGen:CA9372011
19	35034017	35034017	G	A	376399	single nucleotide variant	NM_001037.5(SCN1B):c.448+278G>A	6324	SCN1B	HGNC:10586	Likely benign	0	2020-12-26	1057521627	RCV000892967|RCV001443075	MedGen:CN517202|MONDO:MONDO:0013015,MedGen:C2748541,OMIM:612838,Orphanet:130,Orphanet:871	not provided|Brugada syndrome 5	germline	germline	GRCh38	19q13.11	criteria provided, multiple submitters, no conflicts	ClinGen:CA16607776
19	35039139	35039139	C	T	376400	single nucleotide variant	NM_001037.5(SCN1B):c.471C>T (p.Ile157=)	6324	SCN1B	HGNC:10586	Likely benign	0	2022-09-07	765269835	RCV000436454|RCV001473199|RCV002339050	MedGen:CN169374|MONDO:MONDO:0013015,MedGen:C2748541,OMIM:612838,Orphanet:130,Orphanet:871|MedGen:CN230736	not specified|Brugada syndrome 5|Cardiovascular phenotype	germline	germline	GRCh38	19q13.11	criteria provided, multiple submitters, no conflicts	ClinGen:CA9372077
17	70175906	70175906	C	T	376617	single nucleotide variant	NM_000891.3(KCNJ2):c.867C>T (p.Asn289=)	3759	KCNJ2	HGNC:6263	Conflicting interpretations of pathogenicity	0	2022-09-03	201909993	RCV000438204|RCV000864664|RCV000622080|RCV001125505|RCV001125504|RCV001125506	MedGen:CN169374|MONDO:MONDO:0012314,MedGen:C1865018,OMIM:609622,Orphanet:51083;MONDO:MONDO:0008222,MedGen:C1563715,OMIM:170390,Orphanet:37553|MedGen:CN230736|MONDO:MONDO:0008222,MedGen:C1563715,OMIM:170390,Orphanet:37553|MONDO:MONDO:0012314,MedGen:C1865018,OMIM:609622,Orphanet:51083|MONDO:MONDO:0013513,MedGen:C3151431,OMIM:613980	not specified|Short QT syndrome type 3;Andersen Tawil syndrome|Cardiovascular phenotype|Andersen Tawil syndrome|Short QT syndrome type 3|Atrial fibrillation, familial, 9	germline	germline	GRCh38	17q24.3	criteria provided, conflicting interpretations	ClinGen:CA8738775
15	73322562	73322562	C	A	376624	single nucleotide variant	NM_005477.3(HCN4):c.3531G>T (p.Gly1177=)	10021	HCN4	HGNC:16882	Likely benign	0	2022-12-17	375911378	RCV000437157|RCV000476840|RCV001702651|RCV003168647	MedGen:CN169374|MONDO:MONDO:0013148,MedGen:C2751083,OMIM:613123,Orphanet:130|MedGen:CN517202|MedGen:CN230736	not specified|Brugada syndrome 8|not provided|Cardiovascular phenotype	germline	germline	GRCh38	15q24.1	criteria provided, multiple submitters, no conflicts	ClinGen:CA7648808
15	73322766	73322766	T	C	376632	single nucleotide variant	NM_005477.3(HCN4):c.3327A>G (p.Ser1109=)	10021	HCN4	HGNC:16882	Likely benign	0	2022-02-18	1057521832	RCV000436529|RCV002521664	MedGen:CN169374|MONDO:MONDO:0013148,MedGen:C2751083,OMIM:613123,Orphanet:130	not specified|Brugada syndrome 8	germline	germline	GRCh38	15q24.1	criteria provided, multiple submitters, no conflicts	ClinGen:CA16607863
15	73323015	73323015	G	A	376638	single nucleotide variant	NM_005477.3(HCN4):c.3078C>T (p.Ser1026=)	10021	HCN4	HGNC:16882	Likely benign	0	2022-10-10	202188345	RCV000471362|RCV001703835|RCV002319493	MONDO:MONDO:0013148,MedGen:C2751083,OMIM:613123,Orphanet:130|MedGen:CN517202|MedGen:CN230736	Brugada syndrome 8|not provided|Cardiovascular phenotype	germline	germline	GRCh38	15q24.1	criteria provided, multiple submitters, no conflicts	ClinGen:CA7648887
15	73323062	73323062	A	G	376639	single nucleotide variant	NM_005477.3(HCN4):c.3031T>C (p.Ser1011Pro)	10021	HCN4	HGNC:16882	Uncertain significance	0	2022-08-23	890395300	RCV000429781|RCV001221790|RCV002436357|RCV002481341	MedGen:CN517202|MONDO:MONDO:0013148,MedGen:C2751083,OMIM:613123,Orphanet:130|MedGen:CN230736|MONDO:MONDO:0030434,MedGen:C5561983,OMIM:619521;MONDO:MONDO:0008102,MedGen:C1834144,OMIM:163800,Orphanet:166282;MONDO:MONDO:0013148,MedGen:C2751083,OMIM:613123,Orphanet:130	not provided|Brugada syndrome 8|Cardiovascular phenotype|Epilepsy, idiopathic generalized, susceptibility to, 18;Sick sinus syndrome 2, autosomal dominant;Brugada syndrome 8	germline;unknown	germline	GRCh38	15q24.1	criteria provided, multiple submitters, no conflicts	ClinGen:CA16607866
19	49196790	49196790	A	G	376642	single nucleotide variant	NM_017636.4(TRPM4):c.2561A>G (p.Gln854Arg)	54795	TRPM4	HGNC:17993	Conflicting interpretations of pathogenicity	0	2023-07-24	172155862	RCV000538303|RCV001703669|RCV002429383|RCV003318376	MONDO:MONDO:0011474,MedGen:C1970298,OMIM:604559,Orphanet:871|MedGen:CN517202|MedGen:CN230736|MONDO:MONDO:0002442,MeSH:D008133,MedGen:C0023976	Progressive familial heart block type IB|not provided|Cardiovascular phenotype|Long QT syndrome	germline;maternal	germline	GRCh38	19q13.33	criteria provided, conflicting interpretations	ClinGen:CA9569575
15	73323218	73323218	G	C	376643	single nucleotide variant	NM_005477.3(HCN4):c.2875C>G (p.Leu959Val)	10021	HCN4	HGNC:16882	Uncertain significance	0	2022-03-05	1057524285	RCV000444935|RCV000560748|RCV002436351	MedGen:CN517202|MONDO:MONDO:0013148,MedGen:C2751083,OMIM:613123,Orphanet:130|MedGen:CN230736	not provided|Brugada syndrome 8|Cardiovascular phenotype	germline	germline	GRCh38	15q24.1	criteria provided, multiple submitters, no conflicts	ClinGen:CA16607867
15	73323585	73323585	C	T	376644	single nucleotide variant	NM_005477.3(HCN4):c.2508G>A (p.Ala836=)	10021	HCN4	HGNC:16882	Likely benign	0	2023-02-16	766293595	RCV000429376|RCV001410972|RCV003168681	MedGen:CN169374|MONDO:MONDO:0013148,MedGen:C2751083,OMIM:613123,Orphanet:130|MedGen:CN230736	not specified|Brugada syndrome 8|Cardiovascular phenotype	germline	germline	GRCh38	15q24.1	criteria provided, multiple submitters, no conflicts	ClinGen:CA7649012
15	73325306	73325306	G	A	376659	single nucleotide variant	NM_005477.3(HCN4):c.1729C>T (p.Leu577=)	10021	HCN4	HGNC:16882	Likely benign	0	2022-08-07	1057523463	RCV000419463|RCV001461618|RCV002411389	MedGen:CN169374|MONDO:MONDO:0013148,MedGen:C2751083,OMIM:613123,Orphanet:130|MedGen:CN230736	not specified|Brugada syndrome 8|Cardiovascular phenotype	germline	germline	GRCh38	15q24.1	criteria provided, multiple submitters, no conflicts	ClinGen:CA16607874
15	73329726	73329726	G	A	376660	single nucleotide variant	NM_005477.3(HCN4):c.1437C>T (p.Ile479=)	10021	HCN4	HGNC:16882	Likely benign	0	2022-07-19	202001597	RCV000621251|RCV001433552|RCV001696842	MedGen:CN230736|MONDO:MONDO:0013148,MedGen:C2751083,OMIM:613123,Orphanet:130|MedGen:CN517202	Cardiovascular phenotype|Brugada syndrome 8|not provided	germline	germline	GRCh38	15q24.1	criteria provided, multiple submitters, no conflicts	ClinGen:CA7649294
15	73332164	73332164	A	C	376662	single nucleotide variant	NM_005477.3(HCN4):c.1338T>G (p.Pro446=)	10021	HCN4	HGNC:16882	Likely benign	0	2022-10-19	780604251	RCV000426872|RCV001446487|RCV002379392	MedGen:CN169374|MONDO:MONDO:0013148,MedGen:C2751083,OMIM:613123,Orphanet:130|MedGen:CN230736	not specified|Brugada syndrome 8|Cardiovascular phenotype	germline	germline	GRCh38	15q24.1	criteria provided, multiple submitters, no conflicts	ClinGen:CA7649325
15	73332199	73332199	G	A	376663	single nucleotide variant	NM_005477.3(HCN4):c.1303C>T (p.Leu435=)	10021	HCN4	HGNC:16882	Likely benign	0	2022-10-13	746461789	RCV000861777|RCV001697842|RCV001729590|RCV002379340	MONDO:MONDO:0013148,MedGen:C2751083,OMIM:613123,Orphanet:130|MedGen:CN517202|MedGen:CN169374|MedGen:CN230736	Brugada syndrome 8|not provided|not specified|Cardiovascular phenotype	germline	germline	GRCh38	15q24.1	criteria provided, multiple submitters, no conflicts	ClinGen:CA7649329
17	8289085	8289085	C	T	376686	single nucleotide variant	NM_016492.5(RANGRF):c.194+13C>T	29098	RANGRF	HGNC:17679	Likely benign	0	2022-10-21	373083572	RCV000443759|RCV002063640	MedGen:CN169374|EFO:EFO_0004269,Human Phenotype Ontology:HP:0001656,Human Phenotype Ontology:HP:0001661,Human Phenotype Ontology:HP:0001665,Human Phenotype Ontology:HP:0001666,Human Phenotype Ontology:HP:0001687,Human Phenotype Ontology:HP:0001721,Human Phenotype Ontology:HP:0004351,Human Phenotype Ontology:HP:0005158,Human Phenotype Ontology:HP:0011675,MedGen:C0003811	not specified|Cardiac arrhythmia	germline	germline	GRCh38	17p13.1	criteria provided, multiple submitters, no conflicts	ClinGen:CA8374348
17	8288815	8288815	G	C	376870	single nucleotide variant	NM_016492.5(RANGRF):c.27G>C (p.Leu9=)	29098	RANGRF	HGNC:17679	Likely benign	0	2022-10-17	200305092	RCV001696843|RCV001841338	MedGen:CN517202|EFO:EFO_0004269,Human Phenotype Ontology:HP:0001656,Human Phenotype Ontology:HP:0001661,Human Phenotype Ontology:HP:0001665,Human Phenotype Ontology:HP:0001666,Human Phenotype Ontology:HP:0001687,Human Phenotype Ontology:HP:0001721,Human Phenotype Ontology:HP:0004351,Human Phenotype Ontology:HP:0005158,Human Phenotype Ontology:HP:0011675,MedGen:C0003811	not provided|Cardiac arrhythmia	germline	germline	GRCh38	17p13.1	criteria provided, multiple submitters, no conflicts	ClinGen:CA8374284
17	8288870	8288870	G	A	376874	single nucleotide variant	NM_016492.5(RANGRF):c.77+5G>A	29098	RANGRF	HGNC:17679	Uncertain significance	0	2023-05-04	369372561	RCV000434813|RCV001841336	MedGen:CN517202|EFO:EFO_0004269,Human Phenotype Ontology:HP:0001656,Human Phenotype Ontology:HP:0001661,Human Phenotype Ontology:HP:0001665,Human Phenotype Ontology:HP:0001666,Human Phenotype Ontology:HP:0001687,Human Phenotype Ontology:HP:0001721,Human Phenotype Ontology:HP:0004351,Human Phenotype Ontology:HP:0005158,Human Phenotype Ontology:HP:0011675,MedGen:C0003811	not provided|Cardiac arrhythmia	germline;unknown	germline	GRCh38	17p13.1	criteria provided, multiple submitters, no conflicts	ClinGen:CA8374298
17	8288884	8288884	C	G	376876	single nucleotide variant	NM_016492.5(RANGRF):c.77+19C>G	29098	RANGRF	HGNC:17679	Benign	0	2022-10-31	370316330	RCV000442271|RCV002061665	MedGen:CN169374|EFO:EFO_0004269,Human Phenotype Ontology:HP:0001656,Human Phenotype Ontology:HP:0001661,Human Phenotype Ontology:HP:0001665,Human Phenotype Ontology:HP:0001666,Human Phenotype Ontology:HP:0001687,Human Phenotype Ontology:HP:0001721,Human Phenotype Ontology:HP:0004351,Human Phenotype Ontology:HP:0005158,Human Phenotype Ontology:HP:0011675,MedGen:C0003811	not specified|Cardiac arrhythmia	germline	germline	GRCh38	17p13.1	criteria provided, multiple submitters, no conflicts	ClinGen:CA8374301
20	33408537	33408537	G	T	376975	single nucleotide variant	NM_003098.3(SNTA1):c.1488C>A (p.Ala496=)	6640	SNTA1	HGNC:11167	Benign/Likely benign	0	2022-09-07	34901081	RCV000465904|RCV001136714|RCV001703499|RCV002392959	MONDO:MONDO:0002442,MeSH:D008133,MedGen:C0023976|MONDO:MONDO:0013062,MedGen:C2751830,OMIM:612955,Orphanet:101016,Orphanet:768|MedGen:CN517202|MedGen:CN230736	Long QT syndrome|Long QT syndrome 12|not provided|Cardiovascular phenotype	germline;unknown	germline	GRCh38	20q11.21	criteria provided, multiple submitters, no conflicts	ClinGen:CA9816931
20	33410215	33410215	G	A	376980	single nucleotide variant	NM_003098.3(SNTA1):c.1157C>T (p.Pro386Leu)	6640	SNTA1	HGNC:11167	Uncertain significance	0	2022-08-01	200865199	RCV000424013|RCV000686555|RCV000617690	MedGen:CN517202|MONDO:MONDO:0002442,MeSH:D008133,MedGen:C0023976|MedGen:CN230736	not provided|Long QT syndrome|Cardiovascular phenotype	germline	germline	GRCh38	20q11.21	criteria provided, multiple submitters, no conflicts	ClinGen:CA9817028
20	33412321	33412321	G	A	376983	single nucleotide variant	NM_003098.3(SNTA1):c.1015C>T (p.Arg339Cys)	6640	SNTA1	HGNC:11167	Uncertain significance	0	2023-07-24	138164106	RCV000438313|RCV001244316|RCV002339102|RCV002480330	MedGen:CN517202|MONDO:MONDO:0002442,MeSH:D008133,MedGen:C0023976|MedGen:CN230736|MONDO:MONDO:0013062,MedGen:C2751830,OMIM:612955,Orphanet:101016,Orphanet:768	not provided|Long QT syndrome|Cardiovascular phenotype|Long QT syndrome 12	germline;maternal;unknown	germline	GRCh38	20q11.21	criteria provided, multiple submitters, no conflicts	ClinGen:CA9817079
20	33412721	33412721	C	G	376989	single nucleotide variant	NM_003098.3(SNTA1):c.763G>C (p.Ala255Pro)	6640	SNTA1	HGNC:11167	Uncertain significance	0	2023-08-07	1057524281	RCV000423567|RCV001297825	MedGen:CN517202|MONDO:MONDO:0002442,MeSH:D008133,MedGen:C0023976	not provided|Long QT syndrome	germline	germline	GRCh38	20q11.21	criteria provided, multiple submitters, no conflicts	ClinGen:CA16607972
20	33443292	33443292	C	T	376998	single nucleotide variant	NM_003098.3(SNTA1):c.310+19G>A	6640	SNTA1	HGNC:11167	Likely benign	0	2021-11-26	554224001	RCV000445202|RCV002063646	MedGen:CN169374|MONDO:MONDO:0002442,MeSH:D008133,MedGen:C0023976	not specified|Long QT syndrome	germline	germline	GRCh38	20q11.21	criteria provided, multiple submitters, no conflicts	ClinGen:CA16607977
19	35032550	35032550	C	T	377372	single nucleotide variant	NM_001037.5(SCN1B):c.63C>T (p.Cys21=)	6324	SCN1B	HGNC:10586	Benign/Likely benign	0	2022-09-23	200339565	RCV000438309|RCV001078597|RCV002365478	MedGen:CN169374|MONDO:MONDO:0013015,MedGen:C2748541,OMIM:612838,Orphanet:130,Orphanet:871|MedGen:CN230736	not specified|Brugada syndrome 5|Cardiovascular phenotype	germline	germline	GRCh38	19q13.11	criteria provided, multiple submitters, no conflicts	ClinGen:CA9371946
19	35032707	35032707	C	T	377386	single nucleotide variant	NM_001037.5(SCN1B):c.207+13C>T	6324	SCN1B	HGNC:10586	Benign/Likely benign	0	2022-07-30	373809858	RCV000423575|RCV002059698	MedGen:CN169374|MONDO:MONDO:0013015,MedGen:C2748541,OMIM:612838,Orphanet:130,Orphanet:871	not specified|Brugada syndrome 5	germline	germline	GRCh38	19q13.11	criteria provided, multiple submitters, no conflicts	ClinGen:CA16608117
22	19878452	19878452	C	T	377387	single nucleotide variant	NM_006440.5(TXNRD2):c.1276-15G>A	10587	TXNRD2	HGNC:18155	Likely benign	0	2022-05-30	374202570	RCV000427132|RCV002060011	MedGen:CN169374|EFO:EFO_0000407,Human Phenotype Ontology:HP:0001644,Human Phenotype Ontology:HP:0001725,Human Phenotype Ontology:HP:0005159,Human Phenotype Ontology:HP:0200130,MONDO:MONDO:0005021,MeSH:D002311,MedGen:C0007193,Orphanet:217604	not specified|Primary dilated cardiomyopathy	germline	germline	GRCh38	22q11.21	criteria provided, multiple submitters, no conflicts	ClinGen:CA10103714
22	19880628	19880628	G	A	377388	single nucleotide variant	NM_006440.5(TXNRD2):c.1176C>T (p.Tyr392=)	10587	TXNRD2	HGNC:18155	Likely benign	0	2021-03-10	544242322	RCV000442676|RCV000619724|RCV002059952	MedGen:CN169374|MedGen:CN230736|EFO:EFO_0000407,Human Phenotype Ontology:HP:0001644,Human Phenotype Ontology:HP:0001725,Human Phenotype Ontology:HP:0005159,Human Phenotype Ontology:HP:0200130,MONDO:MONDO:0005021,MeSH:D002311,MedGen:C0007193,Orphanet:217604	not specified|Cardiovascular phenotype|Primary dilated cardiomyopathy	germline	germline	GRCh38	22q11.21	criteria provided, multiple submitters, no conflicts	ClinGen:CA10103774
22	19895540	19895540	G	A	377391	single nucleotide variant	NM_006440.5(TXNRD2):c.816C>T (p.Gly272=)	10587	TXNRD2	HGNC:18155	Benign/Likely benign	0	2022-11-01	144584524	RCV000429582|RCV000460933|RCV000619558|RCV001528577|RCV002502589	MedGen:CN169374|EFO:EFO_0000407,Human Phenotype Ontology:HP:0001644,Human Phenotype Ontology:HP:0001725,Human Phenotype Ontology:HP:0005159,Human Phenotype Ontology:HP:0200130,MONDO:MONDO:0005021,MeSH:D002311,MedGen:C0007193,Orphanet:217604|MedGen:CN230736|MedGen:CN517202|MONDO:MONDO:0040502,MedGen:C4540522,OMIM:617825	not specified|Primary dilated cardiomyopathy|Cardiovascular phenotype|not provided|Glucocorticoid deficiency 5	germline;unknown	germline	GRCh38	22q11.21	criteria provided, multiple submitters, no conflicts	ClinGen:CA10103972
22	19898053	19898053	G	A	377393	single nucleotide variant	NM_006440.5(TXNRD2):c.760C>T (p.Arg254Cys)	10587	TXNRD2	HGNC:18155	Conflicting interpretations of pathogenicity	0	2022-07-19	183950022	RCV000421894|RCV001270087|RCV001851085|RCV002393059	MedGen:CN169374|MONDO:MONDO:0040502,MedGen:C4540522,OMIM:617825|EFO:EFO_0000407,Human Phenotype Ontology:HP:0001644,Human Phenotype Ontology:HP:0001725,Human Phenotype Ontology:HP:0005159,Human Phenotype Ontology:HP:0200130,MONDO:MONDO:0005021,MeSH:D002311,MedGen:C0007193,Orphanet:217604|MedGen:CN230736	not specified|Glucocorticoid deficiency 5|Primary dilated cardiomyopathy|Cardiovascular phenotype	germline;unknown	germline	GRCh38	22q11.21	criteria provided, conflicting interpretations	ClinGen:CA10103999
19	35033769	35033769	G	A	377398	single nucleotide variant	NM_001037.5(SCN1B):c.448+30G>A	6324	SCN1B	HGNC:10586	Conflicting interpretations of pathogenicity	0	2022-10-17	369058711	RCV000418030|RCV001324557	MedGen:CN169374|MONDO:MONDO:0013015,MedGen:C2748541,OMIM:612838,Orphanet:130,Orphanet:871	not specified|Brugada syndrome 5	germline	germline	GRCh38	19q13.11	criteria provided, conflicting interpretations	ClinGen:CA9372022
22	19918843	19918843	C	T	377399	single nucleotide variant	NM_006440.5(TXNRD2):c.374+17G>A	10587	TXNRD2	HGNC:18155	Benign/Likely benign	0	2022-10-26	200108545	RCV000432134|RCV002063491	MedGen:CN169374|EFO:EFO_0000407,Human Phenotype Ontology:HP:0001644,Human Phenotype Ontology:HP:0001725,Human Phenotype Ontology:HP:0005159,Human Phenotype Ontology:HP:0200130,MONDO:MONDO:0005021,MeSH:D002311,MedGen:C0007193,Orphanet:217604	not specified|Primary dilated cardiomyopathy	germline	germline	GRCh38	22q11.21	criteria provided, multiple submitters, no conflicts	ClinGen:CA10104242
19	35039638	35039638	G	A	377400	single nucleotide variant	NM_001037.5(SCN1B):c.594G>A (p.Ser198=)	6324	SCN1B	HGNC:10586	Likely benign	0	2022-10-21	112564234	RCV000423997|RCV001403315|RCV002356540	MedGen:CN169374|MONDO:MONDO:0013015,MedGen:C2748541,OMIM:612838,Orphanet:130,Orphanet:871|MedGen:CN230736	not specified|Brugada syndrome 5|Cardiovascular phenotype	germline	germline	GRCh38	19q13.11	criteria provided, multiple submitters, no conflicts	ClinGen:CA9372119
19	35033549	35033549	C	T	377574	single nucleotide variant	NM_001037.5(SCN1B):c.258C>T (p.Phe86=)	6324	SCN1B	HGNC:10586	Likely benign	0	2022-08-19	751009774	RCV000419214|RCV000559249|RCV002451030	MedGen:CN169374|MONDO:MONDO:0013015,MedGen:C2748541,OMIM:612838,Orphanet:130,Orphanet:871|MedGen:CN230736	not specified|Brugada syndrome 5|Cardiovascular phenotype	germline	germline	GRCh38	19q13.11	criteria provided, multiple submitters, no conflicts	ClinGen:CA9371996
19	35033746	35033746	C	T	377579	single nucleotide variant	NM_001037.5(SCN1B):c.448+7C>T	6324	SCN1B	HGNC:10586	Conflicting interpretations of pathogenicity	0	2022-10-17	748379474	RCV001235685|RCV001718867	MONDO:MONDO:0013015,MedGen:C2748541,OMIM:612838,Orphanet:130,Orphanet:871|MedGen:CN517202	Brugada syndrome 5|not provided	germline	germline	GRCh38	19q13.11	criteria provided, conflicting interpretations	ClinGen:CA9372019
19	35033747	35033747	G	A	377580	single nucleotide variant	NM_001037.5(SCN1B):c.448+8G>A	6324	SCN1B	HGNC:10586	Likely benign	0	2022-08-01	200222933	RCV001718868|RCV002061502	MedGen:CN517202|MONDO:MONDO:0013015,MedGen:C2748541,OMIM:612838,Orphanet:130,Orphanet:871	not provided|Brugada syndrome 5	germline	germline	GRCh38	19q13.11	criteria provided, multiple submitters, no conflicts	ClinGen:CA9372020
19	35039107	35039107	G	A	377588	single nucleotide variant	NM_001037.5(SCN1B):c.449-10G>A	6324	SCN1B	HGNC:10586	Conflicting interpretations of pathogenicity	0	2022-03-27	1049927697	RCV001721469|RCV002522676	MedGen:CN517202|MONDO:MONDO:0013015,MedGen:C2748541,OMIM:612838,Orphanet:130,Orphanet:871	not provided|Brugada syndrome 5	germline	germline	GRCh38	19q13.11	criteria provided, conflicting interpretations	ClinGen:CA16608201
19	35039214	35039214	C	T	377590	single nucleotide variant	NM_001037.5(SCN1B):c.546C>T (p.Tyr182=)	6324	SCN1B	HGNC:10586	Likely benign	0	2022-06-10	775659068	RCV000419705|RCV000540563|RCV001702454|RCV002348213	MedGen:CN169374|MONDO:MONDO:0013015,MedGen:C2748541,OMIM:612838,Orphanet:130,Orphanet:871|MedGen:CN517202|MedGen:CN230736	not specified|Brugada syndrome 5|not provided|Cardiovascular phenotype	germline	germline	GRCh38	19q13.11	criteria provided, multiple submitters, no conflicts	ClinGen:CA16608202
20	33412669	33412669	G	A	377986	single nucleotide variant	NM_003098.3(SNTA1):c.815C>T (p.Thr272Met)	6640	SNTA1	HGNC:11167	Likely benign	0	2022-10-17	144465646	RCV000445272|RCV000867508|RCV002418333	MedGen:CN169374|MONDO:MONDO:0002442,MeSH:D008133,MedGen:C0023976|MedGen:CN230736	not specified|Long QT syndrome|Cardiovascular phenotype	germline	germline	GRCh38	20q11.21	criteria provided, multiple submitters, no conflicts	ClinGen:CA9817137
X	32614323	32614323	G	A	378276	single nucleotide variant	NM_004006.3(DMD):c.1462C>T (p.Arg488Cys)	1756	DMD	HGNC:2928	Conflicting interpretations of pathogenicity	0	2022-10-13	758932385	RCV000853046|RCV000867437|RCV001696776|RCV001833567|RCV002393052|RCV002502585	MONDO:MONDO:0002442,MeSH:D008133,MedGen:C0023976;MONDO:MONDO:0015263,MedGen:C1142166,OMIM:PS601144,Orphanet:130|MONDO:MONDO:0010679,MedGen:C0013264,OMIM:310200,Orphanet:98896|MedGen:CN517202|;MONDO:MONDO:0010311,MedGen:C0917713,OMIM:300376,Orphanet:98895;MONDO:MONDO:0010679,MedGen:C0013264,OMIM:310200,Orphanet:98896;Human Phenotype Ontology:HP:0001638,MONDO:MONDO:0004994,MedGen:C0878544,Orphanet:167848|MedGen:CN230736|MONDO:MONDO:0010311,MedGen:C0917713,OMIM:300376,Orphanet:98895;MONDO:MONDO:0010679,MedGen:C0013264,OMIM:310200,Orphanet:98896;MONDO:MONDO:0010542,MedGen:C3668940,OMIM:302045,Orphanet:154	Long QT syndrome;Brugada syndrome|Duchenne muscular dystrophy|not provided|Dystrophin deficiency;Becker muscular dystrophy;Duchenne muscular dystrophy;Cardiomyopathy|Cardiovascular phenotype|Becker muscular dystrophy;Duchenne muscular dystrophy;Dilated cardiomyopathy 3B	germline;unknown	germline	GRCh38	Xp21.1	criteria provided, conflicting interpretations	ClinGen:CA10379855
21	34370700	34370700	C	T	378358	single nucleotide variant	NM_172201.2(KCNE2):c.222C>T (p.Ser74=)	9992	KCNE2	HGNC:6242	Likely benign	0	2022-11-01	755211128	RCV001410835|RCV001718836|RCV002429356	MONDO:MONDO:0013370,MedGen:C3150953,OMIM:613693,Orphanet:101016,Orphanet:768|MedGen:CN517202|MedGen:CN230736	Long QT syndrome 6|not provided|Cardiovascular phenotype	germline	germline	GRCh38	21q22.11	criteria provided, multiple submitters, no conflicts	ClinGen:CA10013426
21	34370795	34370795	C	T	378479	single nucleotide variant	NM_172201.2(KCNE2):c.317C>T (p.Ser106Leu)	9992	KCNE2	HGNC:6242	Conflicting interpretations of pathogenicity	0	2022-06-13	183427173	RCV000439315|RCV000620110|RCV001088045	MedGen:CN517202|MedGen:CN230736|MONDO:MONDO:0013370,MedGen:C3150953,OMIM:613693,Orphanet:101016,Orphanet:768	not provided|Cardiovascular phenotype|Long QT syndrome 6	germline	germline	GRCh38	21q22.11	criteria provided, conflicting interpretations	ClinGen:CA10013440
21	34449410	34449410	G	A	378481	single nucleotide variant	NM_000219.6(KCNE1):c.225C>T (p.Asn75=)	3753	KCNE1	HGNC:6240	Likely benign	0	2022-09-26	79175878	RCV000868497|RCV001718835|RCV002446651	MONDO:MONDO:0002442,MeSH:D008133,MedGen:C0023976|MedGen:CN517202|MedGen:CN230736	Long QT syndrome|not provided|Cardiovascular phenotype	germline	germline	GRCh38	21q22.12	criteria provided, multiple submitters, no conflicts	ClinGen:CA16608534
22	19877171	19877171	C	T	378587	single nucleotide variant	NM_006440.5(TXNRD2):c.1509G>A (p.Glu503=)	10587	TXNRD2	HGNC:18155	Benign/Likely benign	0	2022-10-30	200619889	RCV000861522|RCV001721392|RCV002393032	EFO:EFO_0000407,Human Phenotype Ontology:HP:0001644,Human Phenotype Ontology:HP:0001725,Human Phenotype Ontology:HP:0005159,Human Phenotype Ontology:HP:0200130,MONDO:MONDO:0005021,MeSH:D002311,MedGen:C0007193,Orphanet:217604|MedGen:CN517202|MedGen:CN230736	Primary dilated cardiomyopathy|not provided|Cardiovascular phenotype	germline	germline	GRCh38	22q11.21	criteria provided, multiple submitters, no conflicts	ClinGen:CA10103608
22	19880728	19880728	G	A	378594	single nucleotide variant	NM_006440.5(TXNRD2):c.1087-11C>T	10587	TXNRD2	HGNC:18155	Benign	0	2022-10-31	577814757	RCV000427940|RCV002063407	MedGen:CN169374|EFO:EFO_0000407,Human Phenotype Ontology:HP:0001644,Human Phenotype Ontology:HP:0001725,Human Phenotype Ontology:HP:0005159,Human Phenotype Ontology:HP:0200130,MONDO:MONDO:0005021,MeSH:D002311,MedGen:C0007193,Orphanet:217604	not specified|Primary dilated cardiomyopathy	germline	germline	GRCh38	22q11.21	criteria provided, multiple submitters, no conflicts	ClinGen:CA10103809
22	19898025	19898025	G	T	378611	single nucleotide variant	NM_006440.5(TXNRD2):c.774+14C>A	10587	TXNRD2	HGNC:18155	Benign	0	2022-11-03	12169091	RCV000418208|RCV002058932	MedGen:CN169374|EFO:EFO_0000407,Human Phenotype Ontology:HP:0001644,Human Phenotype Ontology:HP:0001725,Human Phenotype Ontology:HP:0005159,Human Phenotype Ontology:HP:0200130,MONDO:MONDO:0005021,MeSH:D002311,MedGen:C0007193,Orphanet:217604	not specified|Primary dilated cardiomyopathy	germline	germline	GRCh38	22q11.21	criteria provided, multiple submitters, no conflicts	ClinGen:CA10103993
22	19898068	19898068	G	A	378614	single nucleotide variant	NM_006440.5(TXNRD2):c.745C>T (p.Arg249Cys)	10587	TXNRD2	HGNC:18155	Uncertain significance	0	2023-04-03	557142042	RCV000426060|RCV000686162|RCV002379375|RCV002481335	MedGen:CN517202|EFO:EFO_0000407,Human Phenotype Ontology:HP:0001644,Human Phenotype Ontology:HP:0001725,Human Phenotype Ontology:HP:0005159,Human Phenotype Ontology:HP:0200130,MONDO:MONDO:0005021,MeSH:D002311,MedGen:C0007193,Orphanet:217604|MedGen:CN230736|MONDO:MONDO:0040502,MedGen:C4540522,OMIM:617825	not provided|Primary dilated cardiomyopathy|Cardiovascular phenotype|Glucocorticoid deficiency 5	germline;unknown	germline	GRCh38	22q11.21	criteria provided, multiple submitters, no conflicts	ClinGen:CA10104002
22	19911364	19911364	G	A	378615	single nucleotide variant	NM_006440.5(TXNRD2):c.662+13C>T	10587	TXNRD2	HGNC:18155	Benign	0	2022-11-04	45550336	RCV000437584|RCV002062736	MedGen:CN169374|EFO:EFO_0000407,Human Phenotype Ontology:HP:0001644,Human Phenotype Ontology:HP:0001725,Human Phenotype Ontology:HP:0005159,Human Phenotype Ontology:HP:0200130,MONDO:MONDO:0005021,MeSH:D002311,MedGen:C0007193,Orphanet:217604	not specified|Primary dilated cardiomyopathy	germline	germline	GRCh38	22q11.21	criteria provided, multiple submitters, no conflicts	ClinGen:CA10104072
22	19915767	19915767	C	G	378618	single nucleotide variant	NM_006440.5(TXNRD2):c.526G>C (p.Glu176Gln)	10587	TXNRD2	HGNC:18155	Benign	0	2022-11-03	61736929	RCV000440998|RCV000461588|RCV000620550	MedGen:CN169374|EFO:EFO_0000407,Human Phenotype Ontology:HP:0001644,Human Phenotype Ontology:HP:0001725,Human Phenotype Ontology:HP:0005159,Human Phenotype Ontology:HP:0200130,MONDO:MONDO:0005021,MeSH:D002311,MedGen:C0007193,Orphanet:217604|MedGen:CN230736	not specified|Primary dilated cardiomyopathy|Cardiovascular phenotype	germline	germline	GRCh38	22q11.21	criteria provided, multiple submitters, no conflicts	ClinGen:CA10104171
22	20043392	20043392	C	T	378630	single nucleotide variant	NM_152906.7(TANGO2):c.94C>T (p.Arg32Ter)	128989	TANGO2	HGNC:25439	Pathogenic/Likely pathogenic	1	2022-09-28	199801224	RCV000435649|RCV000825574	MedGen:CN517202|MONDO:MONDO:0018820,MedGen:C5567524,OMIM:616878,Orphanet:480864	not provided|Recurrent metabolic encephalomyopathic crises-rhabdomyolysis-cardiac arrhythmia-intellectual disability syndrome	germline;inherited	germline	GRCh38	22q11.21	criteria provided, multiple submitters, no conflicts	ClinGen:CA10106195
22	19878346	19878346	T	C	378690	single nucleotide variant	NM_006440.5(TXNRD2):c.1347+20A>G	10587	TXNRD2	HGNC:18155	Benign	0	2022-11-04	113605285	RCV000424674|RCV002062738	MedGen:CN169374|EFO:EFO_0000407,Human Phenotype Ontology:HP:0001644,Human Phenotype Ontology:HP:0001725,Human Phenotype Ontology:HP:0005159,Human Phenotype Ontology:HP:0200130,MONDO:MONDO:0005021,MeSH:D002311,MedGen:C0007193,Orphanet:217604	not specified|Primary dilated cardiomyopathy	germline	germline	GRCh38	22q11.21	criteria provided, multiple submitters, no conflicts	ClinGen:CA10103693
22	19880603	19880603	G	A	378692	single nucleotide variant	NM_006440.5(TXNRD2):c.1182+19C>T	10587	TXNRD2	HGNC:18155	Likely benign	0	2022-08-20	377040175	RCV000431597|RCV002525512	MedGen:CN169374|EFO:EFO_0000407,Human Phenotype Ontology:HP:0001644,Human Phenotype Ontology:HP:0001725,Human Phenotype Ontology:HP:0005159,Human Phenotype Ontology:HP:0200130,MONDO:MONDO:0005021,MeSH:D002311,MedGen:C0007193,Orphanet:217604	not specified|Primary dilated cardiomyopathy	germline	germline	GRCh38	22q11.21	criteria provided, multiple submitters, no conflicts	ClinGen:CA10103769
22	19911363	19911363	C	T	378693	single nucleotide variant	NM_006440.5(TXNRD2):c.662+14G>A	10587	TXNRD2	HGNC:18155	Benign	0	2022-11-04	9606176	RCV000445084|RCV002058931|RCV002244904	MedGen:CN169374|EFO:EFO_0000407,Human Phenotype Ontology:HP:0001644,Human Phenotype Ontology:HP:0001725,Human Phenotype Ontology:HP:0005159,Human Phenotype Ontology:HP:0200130,MONDO:MONDO:0005021,MeSH:D002311,MedGen:C0007193,Orphanet:217604|MONDO:MONDO:0040502,MedGen:C4540522,OMIM:617825	not specified|Primary dilated cardiomyopathy|Glucocorticoid deficiency 5	germline	germline	GRCh38	22q11.21	criteria provided, multiple submitters, no conflicts	ClinGen:CA10104071
22	19915282	19915282	G	A	378699	single nucleotide variant	NM_006440.5(TXNRD2):c.529-6C>T	10587	TXNRD2	HGNC:18155	Benign/Likely benign	0	2022-11-04	116054286	RCV000471064|RCV001698309|RCV002502575	EFO:EFO_0000407,Human Phenotype Ontology:HP:0001644,Human Phenotype Ontology:HP:0001725,Human Phenotype Ontology:HP:0005159,Human Phenotype Ontology:HP:0200130,MONDO:MONDO:0005021,MeSH:D002311,MedGen:C0007193,Orphanet:217604|MedGen:CN517202|MONDO:MONDO:0040502,MedGen:C4540522,OMIM:617825	Primary dilated cardiomyopathy|not provided|Glucocorticoid deficiency 5	germline;unknown	germline	GRCh38	22q11.21	criteria provided, multiple submitters, no conflicts	ClinGen:CA10104139
22	19918236	19918236	A	C	378702	single nucleotide variant	NM_006440.5(TXNRD2):c.375-19T>G	10587	TXNRD2	HGNC:18155	Benign/Likely benign	0	2022-11-04	147120537	RCV000434254|RCV002063339|RCV002488936	MedGen:CN169374|EFO:EFO_0000407,Human Phenotype Ontology:HP:0001644,Human Phenotype Ontology:HP:0001725,Human Phenotype Ontology:HP:0005159,Human Phenotype Ontology:HP:0200130,MONDO:MONDO:0005021,MeSH:D002311,MedGen:C0007193,Orphanet:217604|MONDO:MONDO:0040502,MedGen:C4540522,OMIM:617825	not specified|Primary dilated cardiomyopathy|Glucocorticoid deficiency 5	germline;unknown	germline	GRCh38	22q11.21	criteria provided, multiple submitters, no conflicts	ClinGen:CA10104230
22	19941682	19941682	C	T	378705	single nucleotide variant	NM_006440.5(TXNRD2):c.103+19G>A	10587	TXNRD2	HGNC:18155	Benign/Likely benign	0	2022-10-26	45536341	RCV000437507|RCV002063464	MedGen:CN169374|EFO:EFO_0000407,Human Phenotype Ontology:HP:0001644,Human Phenotype Ontology:HP:0001725,Human Phenotype Ontology:HP:0005159,Human Phenotype Ontology:HP:0200130,MONDO:MONDO:0005021,MeSH:D002311,MedGen:C0007193,Orphanet:217604	not specified|Primary dilated cardiomyopathy	germline	germline	GRCh38	22q11.21	criteria provided, multiple submitters, no conflicts	ClinGen:CA10104403
X	109624924	109624924	G	A	378909	single nucleotide variant	NM_012282.4(KCNE5):c.97C>T (p.Pro33Ser)	23630	KCNE5	HGNC:6241	Benign/Likely benign	0	2023-04-10	17003955	RCV001521903|RCV003230494	MONDO:MONDO:0015263,MedGen:C1142166,OMIM:PS601144,Orphanet:130|MedGen:CN169374	Brugada syndrome|not specified	germline	germline	GRCh38	Xq23	criteria provided, multiple submitters, no conflicts	-
19	35032514	35032514	T	C	379524	single nucleotide variant	NM_001037.5(SCN1B):c.41-14T>C	6324	SCN1B	HGNC:10586	Likely benign	0	2022-10-12	778258172	RCV000432988|RCV002063448	MedGen:CN169374|MONDO:MONDO:0013015,MedGen:C2748541,OMIM:612838,Orphanet:130,Orphanet:871	not specified|Brugada syndrome 5	germline	germline	GRCh38	19q13.11	criteria provided, multiple submitters, no conflicts	ClinGen:CA9371943
19	35033705	35033705	C	T	379527	single nucleotide variant	NM_001037.5(SCN1B):c.414C>T (p.Val138=)	6324	SCN1B	HGNC:10586	Benign/Likely benign	0	2022-08-09	757116018	RCV001497487|RCV001703648|RCV002328940	MONDO:MONDO:0013015,MedGen:C2748541,OMIM:612838,Orphanet:130,Orphanet:871|MedGen:CN517202|MedGen:CN230736	Brugada syndrome 5|not provided|Cardiovascular phenotype	germline	germline	GRCh38	19q13.11	criteria provided, multiple submitters, no conflicts	ClinGen:CA9372014
20	33412637	33412637	A	G	379688	single nucleotide variant	NM_003098.3(SNTA1):c.847T>C (p.Leu283=)	6640	SNTA1	HGNC:11167	Likely benign	0	2022-02-05	754862058	RCV000867320|RCV001721314	MONDO:MONDO:0002442,MeSH:D008133,MedGen:C0023976|MedGen:CN517202	Long QT syndrome|not provided	germline	germline	GRCh38	20q11.21	criteria provided, multiple submitters, no conflicts	ClinGen:CA9817123
20	33417853	33417853	T	A	379689	single nucleotide variant	NM_003098.3(SNTA1):c.567A>T (p.Ser189=)	6640	SNTA1	HGNC:11167	Benign/Likely benign	0	2022-12-06	552315106	RCV000427229|RCV000553298|RCV003168631	MedGen:CN169374|MONDO:MONDO:0002442,MeSH:D008133,MedGen:C0023976|MedGen:CN230736	not specified|Long QT syndrome|Cardiovascular phenotype	germline	germline	GRCh38	20q11.21	criteria provided, multiple submitters, no conflicts	ClinGen:CA9817190
20	33443411	33443411	C	G	379690	single nucleotide variant	NM_003098.3(SNTA1):c.210G>C (p.Pro70=)	6640	SNTA1	HGNC:11167	Conflicting interpretations of pathogenicity	0	2022-08-23	751651742	RCV000617628|RCV000862729|RCV001136817|RCV001712202	MedGen:CN230736|MONDO:MONDO:0002442,MeSH:D008133,MedGen:C0023976|MONDO:MONDO:0013062,MedGen:C2751830,OMIM:612955,Orphanet:101016,Orphanet:768|MedGen:CN517202	Cardiovascular phenotype|Long QT syndrome|Long QT syndrome 12|not provided	germline	germline	GRCh38	20q11.21	criteria provided, conflicting interpretations	ClinGen:CA9817268
20	33443492	33443492	G	A	379691	single nucleotide variant	NM_003098.3(SNTA1):c.129C>T (p.Ser43=)	6640	SNTA1	HGNC:11167	Likely benign	0	2022-10-14	956270311	RCV000619616|RCV000631841|RCV001712216	MedGen:CN230736|MONDO:MONDO:0002442,MeSH:D008133,MedGen:C0023976|MedGen:CN517202	Cardiovascular phenotype|Long QT syndrome|not provided	germline	germline	GRCh38	20q11.21	criteria provided, multiple submitters, no conflicts	ClinGen:CA16609036
21	34449627	34449627	A	G	379768	single nucleotide variant	NM_000219.6(KCNE1):c.8T>C (p.Leu3Pro)	3753	KCNE1	HGNC:6240	Likely benign	0	2023-04-10	567021150	RCV000434020|RCV001497881|RCV003168626	MedGen:CN169374|MONDO:MONDO:0002442,MeSH:D008133,MedGen:C0023976|MedGen:CN230736	not specified|Long QT syndrome|Cardiovascular phenotype	germline	germline	GRCh38	21q22.12	criteria provided, multiple submitters, no conflicts	ClinGen:CA16609059
22	19878072	19878072	G	A	379813	single nucleotide variant	NM_006440.5(TXNRD2):c.1445+18C>T	10587	TXNRD2	HGNC:18155	Benign	0	2022-11-02	41431147	RCV000434810|RCV002059762	MedGen:CN169374|EFO:EFO_0000407,Human Phenotype Ontology:HP:0001644,Human Phenotype Ontology:HP:0001725,Human Phenotype Ontology:HP:0005159,Human Phenotype Ontology:HP:0200130,MONDO:MONDO:0005021,MeSH:D002311,MedGen:C0007193,Orphanet:217604	not specified|Primary dilated cardiomyopathy	germline	germline	GRCh38	22q11.21	criteria provided, multiple submitters, no conflicts	ClinGen:CA10103652
22	19878405	19878405	G	A	379814	single nucleotide variant	NM_006440.5(TXNRD2):c.1308C>T (p.Phe436=)	10587	TXNRD2	HGNC:18155	Likely benign	0	2022-11-03	190301927	RCV000475026|RCV000621733|RCV001704336	EFO:EFO_0000407,Human Phenotype Ontology:HP:0001644,Human Phenotype Ontology:HP:0001725,Human Phenotype Ontology:HP:0005159,Human Phenotype Ontology:HP:0200130,MONDO:MONDO:0005021,MeSH:D002311,MedGen:C0007193,Orphanet:217604|MedGen:CN230736|MedGen:CN517202	Primary dilated cardiomyopathy|Cardiovascular phenotype|not provided	germline	germline	GRCh38	22q11.21	criteria provided, multiple submitters, no conflicts	ClinGen:CA10103703
22	19880161	19880161	G	A	379815	single nucleotide variant	NM_006440.5(TXNRD2):c.1275+18C>T	10587	TXNRD2	HGNC:18155	Likely benign	0	2022-07-26	374333900	RCV000429139|RCV002522615	MedGen:CN169374|EFO:EFO_0000407,Human Phenotype Ontology:HP:0001644,Human Phenotype Ontology:HP:0001725,Human Phenotype Ontology:HP:0005159,Human Phenotype Ontology:HP:0200130,MONDO:MONDO:0005021,MeSH:D002311,MedGen:C0007193,Orphanet:217604	not specified|Primary dilated cardiomyopathy	germline	germline	GRCh38	22q11.21	criteria provided, multiple submitters, no conflicts	ClinGen:CA10103730
22	19883308	19883308	C	T	379816	single nucleotide variant	NM_006440.5(TXNRD2):c.1086+17G>A	10587	TXNRD2	HGNC:18155	Benign	0	2022-11-04	2239893	RCV000436188|RCV002062643|RCV002244897	MedGen:CN169374|EFO:EFO_0000407,Human Phenotype Ontology:HP:0001644,Human Phenotype Ontology:HP:0001725,Human Phenotype Ontology:HP:0005159,Human Phenotype Ontology:HP:0200130,MONDO:MONDO:0005021,MeSH:D002311,MedGen:C0007193,Orphanet:217604|MONDO:MONDO:0040502,MedGen:C4540522,OMIM:617825	not specified|Primary dilated cardiomyopathy|Glucocorticoid deficiency 5	germline	germline	GRCh38	22q11.21	criteria provided, multiple submitters, no conflicts	ClinGen:CA10103834
22	19915217	19915217	C	T	379817	single nucleotide variant	NM_006440.5(TXNRD2):c.588G>A (p.Thr196=)	10587	TXNRD2	HGNC:18155	Likely benign	0	2022-07-26	377699868	RCV000444901|RCV001448690	MedGen:CN169374|EFO:EFO_0000407,Human Phenotype Ontology:HP:0001644,Human Phenotype Ontology:HP:0001725,Human Phenotype Ontology:HP:0005159,Human Phenotype Ontology:HP:0200130,MONDO:MONDO:0005021,MeSH:D002311,MedGen:C0007193,Orphanet:217604	not specified|Primary dilated cardiomyopathy	germline	germline	GRCh38	22q11.21	criteria provided, multiple submitters, no conflicts	ClinGen:CA10104120
22	19915220	19915220	G	C	379818	single nucleotide variant	NM_006440.5(TXNRD2):c.585C>G (p.Pro195=)	10587	TXNRD2	HGNC:18155	Likely benign	0	2022-09-26	201760306	RCV000477109|RCV001704395|RCV002356588	EFO:EFO_0000407,Human Phenotype Ontology:HP:0001644,Human Phenotype Ontology:HP:0001725,Human Phenotype Ontology:HP:0005159,Human Phenotype Ontology:HP:0200130,MONDO:MONDO:0005021,MeSH:D002311,MedGen:C0007193,Orphanet:217604|MedGen:CN517202|MedGen:CN230736	Primary dilated cardiomyopathy|not provided|Cardiovascular phenotype	germline	germline	GRCh38	22q11.21	criteria provided, multiple submitters, no conflicts	ClinGen:CA10104123
22	19918847	19918847	G	A	379819	single nucleotide variant	NM_006440.5(TXNRD2):c.374+13C>T	10587	TXNRD2	HGNC:18155	Benign	0	2022-11-01	9606178	RCV000428772|RCV001528632|RCV002058934	MedGen:CN169374|MedGen:CN517202|EFO:EFO_0000407,Human Phenotype Ontology:HP:0001644,Human Phenotype Ontology:HP:0001725,Human Phenotype Ontology:HP:0005159,Human Phenotype Ontology:HP:0200130,MONDO:MONDO:0005021,MeSH:D002311,MedGen:C0007193,Orphanet:217604	not specified|not provided|Primary dilated cardiomyopathy	germline	germline	GRCh38	22q11.21	criteria provided, multiple submitters, no conflicts	ClinGen:CA10104247
22	19941740	19941740	C	T	379820	single nucleotide variant	NM_006440.5(TXNRD2):c.64G>A (p.Val22Met)	10587	TXNRD2	HGNC:18155	Conflicting interpretations of pathogenicity	0	2022-10-26	370819229	RCV000476457|RCV000619691|RCV001529651	EFO:EFO_0000407,Human Phenotype Ontology:HP:0001644,Human Phenotype Ontology:HP:0001725,Human Phenotype Ontology:HP:0005159,Human Phenotype Ontology:HP:0200130,MONDO:MONDO:0005021,MeSH:D002311,MedGen:C0007193,Orphanet:217604|MedGen:CN230736|MedGen:CN517202	Primary dilated cardiomyopathy|Cardiovascular phenotype|not provided	germline	germline	GRCh38	22q11.21	criteria provided, conflicting interpretations	ClinGen:CA10104411
11	118144025	118144025	G	T	384439	single nucleotide variant	NM_174934.4(SCN4B):c.271C>A (p.Pro91Thr)	6330	SCN4B	HGNC:10592	Uncertain significance	0	2016-09-12	113659925	RCV000449616	EFO:EFO_0000407,Human Phenotype Ontology:HP:0001644,Human Phenotype Ontology:HP:0001725,Human Phenotype Ontology:HP:0005159,Human Phenotype Ontology:HP:0200130,MONDO:MONDO:0005021,MeSH:D002311,MedGen:C0007193,Orphanet:217604	Primary dilated cardiomyopathy	paternal	germline	GRCh38	11q23.3	criteria provided, single submitter	ClinGen:CA16609415
3	32159002	32159002	G	A	389549	single nucleotide variant	NM_015141.4(GPD1L):c.745G>A (p.Val249Met)	23171	GPD1L	HGNC:28956	Uncertain significance	0	2023-05-21	148464224	RCV000455743|RCV001349873|RCV002379407	MedGen:CN169374|MONDO:MONDO:0015263,MedGen:C1142166,OMIM:PS601144,Orphanet:130|MedGen:CN230736	not specified|Brugada syndrome|Cardiovascular phenotype	germline	germline	GRCh38	3p22.3	criteria provided, multiple submitters, no conflicts	ClinGen:CA16609718
3	123682239	123682239	C	T	389561	single nucleotide variant	NM_053025.4(MYLK):c.3637G>A (p.Val1213Met)	4638	MYLK	HGNC:7590	Uncertain significance	0	2023-02-17	368390254	RCV000455436|RCV000472608|RCV000582875|RCV000756401|RCV002313152|RCV002502598	MedGen:CN169374|MONDO:MONDO:0013418,MedGen:C3151077,OMIM:613780|Human Phenotype Ontology:HP:0001630,Human Phenotype Ontology:HP:0001631,MONDO:MONDO:0006664,MedGen:C0018817,OMIM:PS108800,Orphanet:1478|MedGen:CN517202|MONDO:MONDO:0019625,MedGen:C4707243,OMIM:PS607086,Orphanet:91387|MONDO:MONDO:0013418,MedGen:C3151077,OMIM:613780;MONDO:MONDO:0100354,MedGen:C5542316,OMIM:249210	not specified|Aortic aneurysm, familial thoracic 7|Atrial septal defect|not provided|Familial thoracic aortic aneurysm and aortic dissection|Aortic aneurysm, familial thoracic 7;Megacystis-microcolon-intestinal hypoperistalsis syndrome 1	germline;unknown	germline	GRCh38	3q21.1	criteria provided, multiple submitters, no conflicts	ClinGen:CA069908
3	38551304	38551304	C	T	389579	single nucleotide variant	NM_000335.5(SCN5A):c.5065G>A (p.Asp1689Asn)	6331	SCN5A	HGNC:10593	Uncertain significance	0	2023-02-20	1060499900	RCV000455733|RCV000532378|RCV001841342	MedGen:CN169374|MONDO:MONDO:0015263,MedGen:C1142166,OMIM:PS601144,Orphanet:130|EFO:EFO_0004269,Human Phenotype Ontology:HP:0001656,Human Phenotype Ontology:HP:0001661,Human Phenotype Ontology:HP:0001665,Human Phenotype Ontology:HP:0001666,Human Phenotype Ontology:HP:0001687,Human Phenotype Ontology:HP:0001721,Human Phenotype Ontology:HP:0004351,Human Phenotype Ontology:HP:0005158,Human Phenotype Ontology:HP:0011675,MedGen:C0003811	not specified|Brugada syndrome|Cardiac arrhythmia	germline	germline	GRCh38	3p22.2	criteria provided, multiple submitters, no conflicts	ClinGen:CA16609724
3	38581127	38581127	G	A	389583	single nucleotide variant	NM_000335.5(SCN5A):c.3032C>T (p.Pro1011Leu)	6331	SCN5A	HGNC:10593	Uncertain significance	0	2023-03-29	369249772	RCV000455892|RCV001841343|RCV002436370|RCV002522752	MedGen:CN169374|EFO:EFO_0004269,Human Phenotype Ontology:HP:0001656,Human Phenotype Ontology:HP:0001661,Human Phenotype Ontology:HP:0001665,Human Phenotype Ontology:HP:0001666,Human Phenotype Ontology:HP:0001687,Human Phenotype Ontology:HP:0001721,Human Phenotype Ontology:HP:0004351,Human Phenotype Ontology:HP:0005158,Human Phenotype Ontology:HP:0011675,MedGen:C0003811|MedGen:CN230736|MONDO:MONDO:0015263,MedGen:C1142166,OMIM:PS601144,Orphanet:130	not specified|Cardiac arrhythmia|Cardiovascular phenotype|Brugada syndrome	germline	germline	GRCh38	3p22.2	criteria provided, multiple submitters, no conflicts	ClinGen:CA061192
7	150948482	150948482	C	T	389717	single nucleotide variant	NM_000238.4(KCNH2):c.2654G>A (p.Arg885His)	3757	KCNH2	HGNC:6251	Uncertain significance	0	2022-12-14	202194495	RCV000454411|RCV000691808|RCV000988002|RCV001575900|RCV001841339|RCV002488993|RCV003168715	MedGen:CN169374|MONDO:MONDO:0002442,MeSH:D008133,MedGen:C0023976|MONDO:MONDO:0013367,MedGen:C3150943,OMIM:613688,Orphanet:101016,Orphanet:768|MedGen:CN517202|EFO:EFO_0004269,Human Phenotype Ontology:HP:0001656,Human Phenotype Ontology:HP:0001661,Human Phenotype Ontology:HP:0001665,Human Phenotype Ontology:HP:0001666,Human Phenotype Ontology:HP:0001687,Human Phenotype Ontology:HP:0001721,Human Phenotype Ontology:HP:0004351,Human Phenotype Ontology:HP:0005158,Human Phenotype Ontology:HP:0011675,MedGen:C0003811|MONDO:MONDO:0013367,MedGen:C3150943,OMIM:613688,Orphanet:101016,Orphanet:768;MONDO:MONDO:0012312,MedGen:C1865020,OMIM:609620,Orphanet:51083|MedGen:CN230736	not specified|Long QT syndrome|Long QT syndrome 2|not provided|Cardiac arrhythmia|Long QT syndrome 2;Short QT syndrome type 1|Cardiovascular phenotype	germline;unknown	germline	GRCh38	7q36.1	criteria provided, multiple submitters, no conflicts	ClinGen:CA033689
7	150948853	150948853	C	T	389774	single nucleotide variant	NM_000238.4(KCNH2):c.2592+3G>A	3757	KCNH2	HGNC:6251	Conflicting interpretations of pathogenicity	0	2022-09-28	906562788	RCV000456102|RCV000768000|RCV001841341|RCV001856798|RCV002467801	MedGen:CN169374|MONDO:MONDO:0013367,MedGen:C3150943,OMIM:613688,Orphanet:101016,Orphanet:768;MONDO:MONDO:0012312,MedGen:C1865020,OMIM:609620,Orphanet:51083|EFO:EFO_0004269,Human Phenotype Ontology:HP:0001656,Human Phenotype Ontology:HP:0001661,Human Phenotype Ontology:HP:0001665,Human Phenotype Ontology:HP:0001666,Human Phenotype Ontology:HP:0001687,Human Phenotype Ontology:HP:0001721,Human Phenotype Ontology:HP:0004351,Human Phenotype Ontology:HP:0005158,Human Phenotype Ontology:HP:0011675,MedGen:C0003811|MONDO:MONDO:0002442,MeSH:D008133,MedGen:C0023976|MONDO:MONDO:0012312,MedGen:C1865020,OMIM:609620,Orphanet:51083	not specified|Long QT syndrome 2;Short QT syndrome type 1|Cardiac arrhythmia|Long QT syndrome|Short QT syndrome type 1	germline	germline	GRCh38	7q36.1	criteria provided, conflicting interpretations	ClinGen:CA16609735
10	18514515	18514515	G	T	389886	single nucleotide variant	NM_201596.3(CACNB2):c.804+146G>T	783	CACNB2	HGNC:1402	Conflicting interpretations of pathogenicity	0	2022-10-24	199539261	RCV000455045|RCV001409829	MedGen:CN169374|MONDO:MONDO:0012743,MedGen:C2678477,OMIM:611876,Orphanet:130	not specified|Brugada syndrome 4	germline	germline	GRCh38	10p12.31	criteria provided, conflicting interpretations	ClinGen:CA5429745
10	18538234	18538234	C	T	389940	single nucleotide variant	NM_201596.3(CACNB2):c.1357C>T (p.Leu453Phe)	783	CACNB2	HGNC:1402	Conflicting interpretations of pathogenicity	0	2022-11-03	145638628	RCV000455800|RCV000697431|RCV002339105	MedGen:CN169374|MONDO:MONDO:0012743,MedGen:C2678477,OMIM:611876,Orphanet:130|MedGen:CN230736	not specified|Brugada syndrome 4|Cardiovascular phenotype	germline;unknown	germline	GRCh38	10p12.31	criteria provided, conflicting interpretations	ClinGen:CA5430011
11	74457406	74457406	C	T	389949	single nucleotide variant	NM_005472.5(KCNE3):c.158G>A (p.Arg53His)	10008	KCNE3	HGNC:6243	Uncertain significance	0	2022-07-19	565287436	RCV000454617|RCV001058599|RCV002402224	MedGen:CN169374|MONDO:MONDO:0013145,MedGen:C2751089,OMIM:613119,Orphanet:130|MedGen:CN230736	not specified|Brugada syndrome 6|Cardiovascular phenotype	germline;unknown	germline	GRCh38	11q13.4	criteria provided, multiple submitters, no conflicts	ClinGen:CA6184843
11	74457562	74457562	A	G	389950	single nucleotide variant	NM_005472.5(KCNE3):c.2T>C (p.Met1Thr)	10008	KCNE3	HGNC:6243	Uncertain significance	0	2022-02-08	765329541	RCV000455252|RCV001243561|RCV002436368	MedGen:CN169374|MONDO:MONDO:0013145,MedGen:C2751089,OMIM:613119,Orphanet:130|MedGen:CN230736	not specified|Brugada syndrome 6|Cardiovascular phenotype	germline;unknown	germline	GRCh38	11q13.4	criteria provided, multiple submitters, no conflicts	ClinGen:CA6184876
12	2686202	2686202	G	A	390050	single nucleotide variant	NM_000719.7(CACNA1C):c.5717G>A (p.Arg1906Gln)	775	CACNA1C	HGNC:1390	Conflicting interpretations of pathogenicity	0	2023-03-24	758166168	RCV000455282|RCV000473271|RCV000852445|RCV001550202|RCV002348254|RCV002481357	MedGen:CN169374|MONDO:MONDO:0002442,MeSH:D008133,MedGen:C0023976|EFO:EFO_0000407,Human Phenotype Ontology:HP:0001644,Human Phenotype Ontology:HP:0001725,Human Phenotype Ontology:HP:0005159,Human Phenotype Ontology:HP:0200130,MONDO:MONDO:0005021,MeSH:D002311,MedGen:C0007193,Orphanet:217604|MedGen:CN517202|MedGen:CN230736|MONDO:MONDO:0012742,MedGen:C2678478,OMIM:611875,Orphanet:130;MONDO:MONDO:0032756,MedGen:CN260585,OMIM:618447;MONDO:MONDO:0010979,MedGen:C1832916,OMIM:601005,Orphanet:65283	not specified|Long QT syndrome|Primary dilated cardiomyopathy|not provided|Cardiovascular phenotype|Brugada syndrome 3;Long qt syndrome 8;Timothy syndrome	germline;unknown	germline	GRCh38	12p13.33	criteria provided, conflicting interpretations	ClinGen:CA6389955
11	2776991	2776991	A	G	390668	single nucleotide variant	NM_000218.3(KCNQ1):c.1691A>G (p.Asp564Gly)	3784	KCNQ1	HGNC:6294	Uncertain significance	1	2021-11-14	1554920808	RCV000497356|RCV001856801	MONDO:MONDO:0100316,MedGen:C4551647,OMIM:192500,Orphanet:101016,Orphanet:768|MONDO:MONDO:0002442,MeSH:D008133,MedGen:C0023976	Long QT syndrome 1|Long QT syndrome	germline;inherited	germline	GRCh38	11p15.5	criteria provided, single submitter	ClinGen:CA379139273
1	111982610	111982610	A	G	390778	single nucleotide variant	NM_001378969.1(KCND3):c.117T>C (p.Asp39=)	3752	KCND3	HGNC:6239	Benign/Likely benign	0	2022-10-03	12720446	RCV000472459|RCV000600534|RCV000620105|RCV001696884|RCV002496827	MONDO:MONDO:0011819,MedGen:C1846367,OMIM:607346,Orphanet:98772|MedGen:CN169374|MedGen:CN230736|MedGen:CN517202|MONDO:MONDO:0011819,MedGen:C1846367,OMIM:607346,Orphanet:98772;MONDO:MONDO:0014621,MedGen:C4225340,OMIM:616399,Orphanet:130	Spinocerebellar ataxia type 19/22|not specified|Cardiovascular phenotype|not provided|Spinocerebellar ataxia type 19/22;Brugada syndrome 9	germline;unknown	germline	GRCh38	1p13.2	criteria provided, multiple submitters, no conflicts	ClinGen:CA1007647
1	11847391	11847391	C	T	390780	single nucleotide variant	NM_006172.4(NPPA):c.172G>A (p.Val58Met)	4878	NPPA	HGNC:7939	Uncertain significance	0	2022-10-18	768114654	RCV000460903	MONDO:MONDO:0012816,MedGen:C2677294,OMIM:612201	Atrial fibrillation, familial, 6	germline	germline	GRCh38	1p36.22	criteria provided, single submitter	ClinGen:CA597072
1	11847428	11847428	G	A	390781	single nucleotide variant	NM_006172.4(NPPA):c.135C>T (p.Asp45=)	4878	NPPA	HGNC:7939	Likely benign	0	2022-08-23	148712945	RCV000459509	MONDO:MONDO:0012816,MedGen:C2677294,OMIM:612201	Atrial fibrillation, familial, 6	germline	germline	GRCh38	1p36.22	criteria provided, single submitter	ClinGen:CA597079
1	11847271	11847271	C	T	390808	single nucleotide variant	NM_006172.4(NPPA):c.292G>A (p.Gly98Arg)	4878	NPPA	HGNC:7939	Likely benign	0	2022-11-01	142022010	RCV000469485	MONDO:MONDO:0012816,MedGen:C2677294,OMIM:612201	Atrial fibrillation, familial, 6	germline	germline	GRCh38	1p36.22	criteria provided, single submitter	ClinGen:CA597036
1	11847602	11847602	A	G	390812	single nucleotide variant	NM_006172.4(NPPA):c.83T>C (p.Met28Thr)	4878	NPPA	HGNC:7939	Benign/Likely benign	0	2022-11-04	142116829	RCV000473745|RCV000780553	MONDO:MONDO:0012816,MedGen:C2677294,OMIM:612201|MedGen:CN169374	Atrial fibrillation, familial, 6|not specified	germline	germline	GRCh38	1p36.22	criteria provided, multiple submitters, no conflicts	ClinGen:CA597115
1	237492964	237492964	T	C	391018	single nucleotide variant	NM_001035.3(RYR2):c.1838T>C (p.Val613Ala)	6262	RYR2	HGNC:10484	Uncertain significance	0	2021-11-17	1057512489	RCV002411426|RCV002506089|RCV002522774	MedGen:CN230736|MedGen:C1832931;MONDO:MONDO:0011484,MedGen:C1631597,OMIM:604772,Orphanet:3286;MONDO:MONDO:0020745,MedGen:C5542154,OMIM:115000|MONDO:MONDO:0011484,MedGen:C1631597,OMIM:604772,Orphanet:3286	Cardiovascular phenotype|Arrhythmogenic right ventricular dysplasia 2;Catecholaminergic polymorphic ventricular tachycardia 1;Ventricular arrhythmias due to cardiac ryanodine receptor calcium release deficiency syndrome|Catecholaminergic polymorphic ventricular tachycardia 1	germline;unknown	germline	GRCh38	1q43	criteria provided, multiple submitters, no conflicts	ClinGen:CA16609994
1	237614422	237614422	C	G	391029	single nucleotide variant	NM_001035.3(RYR2):c.5294C>G (p.Ser1765Cys)	6262	RYR2	HGNC:10484	Conflicting interpretations of pathogenicity	0	2023-02-28	564806219	RCV000620181|RCV000769785|RCV000852597|RCV000756606|RCV001099049|RCV001099048	MedGen:CN230736|Human Phenotype Ontology:HP:0001638,MONDO:MONDO:0004994,MedGen:C0878544,Orphanet:167848|MONDO:MONDO:0016587,MedGen:C0349788,Orphanet:247|MedGen:CN517202|MONDO:MONDO:0011484,MedGen:C1631597,OMIM:604772,Orphanet:3286|MedGen:C1832931	Cardiovascular phenotype|Cardiomyopathy|Arrhythmogenic right ventricular cardiomyopathy|not provided|Catecholaminergic polymorphic ventricular tachycardia 1|Arrhythmogenic right ventricular dysplasia 2	germline	germline	GRCh38	1q43	criteria provided, conflicting interpretations	ClinGen:CA086866
1	237660927	237660927	C	T	391041	single nucleotide variant	NM_001035.3(RYR2):c.8416C>T (p.Arg2806Cys)	6262	RYR2	HGNC:10484	Uncertain significance	0	2021-08-26	727504134	RCV002411425|RCV002480340|RCV002526384	MedGen:CN230736|MedGen:C1832931;MONDO:MONDO:0011484,MedGen:C1631597,OMIM:604772,Orphanet:3286;MONDO:MONDO:0020745,MedGen:C5542154,OMIM:115000|MONDO:MONDO:0011484,MedGen:C1631597,OMIM:604772,Orphanet:3286	Cardiovascular phenotype|Arrhythmogenic right ventricular dysplasia 2;Catecholaminergic polymorphic ventricular tachycardia 1;Ventricular arrhythmias due to cardiac ryanodine receptor calcium release deficiency syndrome|Catecholaminergic polymorphic ventricular tachycardia 1	germline;unknown	germline	GRCh38	1q43	criteria provided, multiple submitters, no conflicts	ClinGen:CA16610006
1	237674122	237674122	C	T	391045	single nucleotide variant	NM_001035.3(RYR2):c.8617C>T (p.Pro2873Ser)	6262	RYR2	HGNC:10484	Uncertain significance	0	2022-03-18	1031049689	RCV000765091|RCV001189973|RCV001775798|RCV002446769|RCV003227749|RCV003103764	MedGen:C1832931;MONDO:MONDO:0011484,MedGen:C1631597,OMIM:604772,Orphanet:3286|Human Phenotype Ontology:HP:0001638,MONDO:MONDO:0004994,MedGen:C0878544,Orphanet:167848|MedGen:CN517202|MedGen:CN230736|MONDO:MONDO:0011484,MedGen:C1631597,OMIM:604772,Orphanet:3286;MONDO:MONDO:0020745,MedGen:C5542154,OMIM:115000|MONDO:MONDO:0011484,MedGen:C1631597,OMIM:604772,Orphanet:3286	Arrhythmogenic right ventricular dysplasia 2;Catecholaminergic polymorphic ventricular tachycardia 1|Cardiomyopathy|not provided|Cardiovascular phenotype|Catecholaminergic polymorphic ventricular tachycardia 1;Ventricular arrhythmias due to cardiac ryanodine receptor calcium release deficiency syndrome|Catecholaminergic polymorphic ventricular tachycardia 1	germline;unknown	germline	GRCh38	1q43	criteria provided, multiple submitters, no conflicts	ClinGen:CA16610009
1	237705324	237705324	G	C	391047	single nucleotide variant	NM_001035.3(RYR2):c.9561G>C (p.Lys3187Asn)	6262	RYR2	HGNC:10484	Uncertain significance	0	2022-02-09	1060500168	RCV002379411|RCV002480341|RCV002523282	MedGen:CN230736|MedGen:C1832931;MONDO:MONDO:0011484,MedGen:C1631597,OMIM:604772,Orphanet:3286;MONDO:MONDO:0020745,MedGen:C5542154,OMIM:115000|MONDO:MONDO:0011484,MedGen:C1631597,OMIM:604772,Orphanet:3286	Cardiovascular phenotype|Arrhythmogenic right ventricular dysplasia 2;Catecholaminergic polymorphic ventricular tachycardia 1;Ventricular arrhythmias due to cardiac ryanodine receptor calcium release deficiency syndrome|Catecholaminergic polymorphic ventricular tachycardia 1	germline;unknown	germline	GRCh38	1q43	criteria provided, multiple submitters, no conflicts	ClinGen:CA16610010
1	237548550	237548550	G	A	391050	single nucleotide variant	NM_001035.3(RYR2):c.3026G>A (p.Arg1009Gln)	6262	RYR2	HGNC:10484	Uncertain significance	0	2022-03-29	754812132	RCV000786202|RCV001181369|RCV002489000|RCV003103772	MedGen:CN517202|Human Phenotype Ontology:HP:0001638,MONDO:MONDO:0004994,MedGen:C0878544,Orphanet:167848|MedGen:C1832931;MONDO:MONDO:0011484,MedGen:C1631597,OMIM:604772,Orphanet:3286;MONDO:MONDO:0020745,MedGen:C5542154,OMIM:115000|MONDO:MONDO:0011484,MedGen:C1631597,OMIM:604772,Orphanet:3286	not provided|Cardiomyopathy|Arrhythmogenic right ventricular dysplasia 2;Catecholaminergic polymorphic ventricular tachycardia 1;Ventricular arrhythmias due to cardiac ryanodine receptor calcium release deficiency syndrome|Catecholaminergic polymorphic ventricular tachycardia 1	germline;unknown	germline	GRCh38	1q43	criteria provided, multiple submitters, no conflicts	ClinGen:CA086269
1	237784175	237784175	T	A	391081	single nucleotide variant	NM_001035.3(RYR2):c.12463T>A (p.Ser4155Thr)	6262	RYR2	HGNC:10484	Conflicting interpretations of pathogenicity	1	2022-07-29	1060500135	RCV002282148|RCV002488998|RCV003153575	MedGen:CN169374|MedGen:C1832931;MONDO:MONDO:0011484,MedGen:C1631597,OMIM:604772,Orphanet:3286;MONDO:MONDO:0020745,MedGen:C5542154,OMIM:115000|MONDO:MONDO:0011484,MedGen:C1631597,OMIM:604772,Orphanet:3286	not specified|Arrhythmogenic right ventricular dysplasia 2;Catecholaminergic polymorphic ventricular tachycardia 1;Ventricular arrhythmias due to cardiac ryanodine receptor calcium release deficiency syndrome|Catecholaminergic polymorphic ventricular tachycardia 1	germline;unknown	germline	GRCh38	1q43	criteria provided, conflicting interpretations	ClinGen:CA16610026
1	237617394	237617394	T	C	391090	single nucleotide variant	NM_001035.3(RYR2):c.5824T>C (p.Phe1942Leu)	6262	RYR2	HGNC:10484	Uncertain significance	0	2023-01-13	368669045	RCV001185258|RCV002356633|RCV002506090|RCV003103770	Human Phenotype Ontology:HP:0001638,MONDO:MONDO:0004994,MedGen:C0878544,Orphanet:167848|MedGen:CN230736|MedGen:C1832931;MONDO:MONDO:0011484,MedGen:C1631597,OMIM:604772,Orphanet:3286;MONDO:MONDO:0020745,MedGen:C5542154,OMIM:115000|MONDO:MONDO:0011484,MedGen:C1631597,OMIM:604772,Orphanet:3286	Cardiomyopathy|Cardiovascular phenotype|Arrhythmogenic right ventricular dysplasia 2;Catecholaminergic polymorphic ventricular tachycardia 1;Ventricular arrhythmias due to cardiac ryanodine receptor calcium release deficiency syndrome|Catecholaminergic polymorphic ventricular tachycardia 1	germline;unknown	germline	GRCh38	1q43	criteria provided, multiple submitters, no conflicts	ClinGen:CA086981
1	237798054	237798054	A	G	391094	single nucleotide variant	NM_001035.3(RYR2):c.13974A>G (p.Gly4658=)	6262	RYR2	HGNC:10484	Benign/Likely benign	0	2022-11-04	374606415	RCV000620432|RCV001190662|RCV001595009|RCV002265772|RCV002506139|RCV002525646	MedGen:CN230736|Human Phenotype Ontology:HP:0001638,MONDO:MONDO:0004994,MedGen:C0878544,Orphanet:167848|MedGen:CN517202|MedGen:CN169374|MedGen:C1832931;MONDO:MONDO:0011484,MedGen:C1631597,OMIM:604772,Orphanet:3286;MONDO:MONDO:0020745,MedGen:C5542154,OMIM:115000|MONDO:MONDO:0011484,MedGen:C1631597,OMIM:604772,Orphanet:3286	Cardiovascular phenotype|Cardiomyopathy|not provided|not specified|Arrhythmogenic right ventricular dysplasia 2;Catecholaminergic polymorphic ventricular tachycardia 1;Ventricular arrhythmias due to cardiac ryanodine receptor calcium release deficiency syndrome|Catecholaminergic polymorphic ventricular tachycardia 1	germline;unknown	germline	GRCh38	1q43	criteria provided, multiple submitters, no conflicts	ClinGen:CA067834
1	236761070	236761070	C	T	391151	single nucleotide variant	NM_001103.4(ACTN2):c.2423C>T (p.Thr808Ile)	88	ACTN2	HGNC:164	Conflicting interpretations of pathogenicity	0	2022-08-23	148833906	RCV000459293|RCV000523122|RCV000678698|RCV001290571|RCV002446846|RCV002506133	MONDO:MONDO:0012808,MedGen:C2677338,OMIM:612158,Orphanet:154;MONDO:MONDO:0024573,MeSH:D024741,MedGen:C0949658,OMIM:PS192600,Orphanet:155|MedGen:CN517202|EFO:EFO_0000407,Human Phenotype Ontology:HP:0001644,Human Phenotype Ontology:HP:0001725,Human Phenotype Ontology:HP:0005159,Human Phenotype Ontology:HP:0200130,MONDO:MONDO:0005021,MeSH:D002311,MedGen:C0007193,Orphanet:217604|MedGen:CN169374|MedGen:CN230736|MONDO:MONDO:0012808,MedGen:C2677338,OMIM:612158,Orphanet:154;MONDO:MONDO:0032852,MedGen:C5231445,OMIM:618654;MONDO:MONDO:0032853,MedGen:C5203349,OMIM:618655	Dilated cardiomyopathy 1AA;Primary familial hypertrophic cardiomyopathy|not provided|Primary dilated cardiomyopathy|not specified|Cardiovascular phenotype|Dilated cardiomyopathy 1AA;Myopathy, congenital, with structured cores and z-line abnormalities;Myopathy, distal, 6, adult-onset, autosomal dominant	germline;unknown	germline	GRCh38	1q43	criteria provided, conflicting interpretations	ClinGen:CA1473441
1	237623826	237623826	G	A	391175	single nucleotide variant	NM_001035.3(RYR2):c.5978G>A (p.Arg1993His)	6262	RYR2	HGNC:10484	Uncertain significance	0	2021-11-05	551362343	RCV001753861|RCV002489001|RCV002523280	MedGen:CN517202|MedGen:C1832931;MONDO:MONDO:0011484,MedGen:C1631597,OMIM:604772,Orphanet:3286;MONDO:MONDO:0020745,MedGen:C5542154,OMIM:115000|MONDO:MONDO:0011484,MedGen:C1631597,OMIM:604772,Orphanet:3286	not provided|Arrhythmogenic right ventricular dysplasia 2;Catecholaminergic polymorphic ventricular tachycardia 1;Ventricular arrhythmias due to cardiac ryanodine receptor calcium release deficiency syndrome|Catecholaminergic polymorphic ventricular tachycardia 1	germline;unknown	germline	GRCh38	1q43	criteria provided, multiple submitters, no conflicts	ClinGen:CA087014
1	237648455	237648455	G	A	391183	single nucleotide variant	NM_001035.3(RYR2):c.7354G>A (p.Val2452Met)	6262	RYR2	HGNC:10484	Conflicting interpretations of pathogenicity	0	2023-02-13	377136047	RCV000620494|RCV001184262|RCV002488999|RCV002522785	MedGen:CN230736|Human Phenotype Ontology:HP:0001638,MONDO:MONDO:0004994,MedGen:C0878544,Orphanet:167848|MedGen:C1832931;MONDO:MONDO:0011484,MedGen:C1631597,OMIM:604772,Orphanet:3286;MONDO:MONDO:0020745,MedGen:C5542154,OMIM:115000|MONDO:MONDO:0011484,MedGen:C1631597,OMIM:604772,Orphanet:3286	Cardiovascular phenotype|Cardiomyopathy|Arrhythmogenic right ventricular dysplasia 2;Catecholaminergic polymorphic ventricular tachycardia 1;Ventricular arrhythmias due to cardiac ryanodine receptor calcium release deficiency syndrome|Catecholaminergic polymorphic ventricular tachycardia 1	germline;unknown	germline	GRCh38	1q43	criteria provided, conflicting interpretations	ClinGen:CA087378
1	237809024	237809024	G	A	391228	single nucleotide variant	NM_001035.3(RYR2):c.14422G>A (p.Asp4808Asn)	6262	RYR2	HGNC:10484	Uncertain significance	0	2022-06-27	777414943	RCV002481364|RCV002522776	MedGen:C1832931;MONDO:MONDO:0011484,MedGen:C1631597,OMIM:604772,Orphanet:3286;MONDO:MONDO:0020745,MedGen:C5542154,OMIM:115000|MONDO:MONDO:0011484,MedGen:C1631597,OMIM:604772,Orphanet:3286	Arrhythmogenic right ventricular dysplasia 2;Catecholaminergic polymorphic ventricular tachycardia 1;Ventricular arrhythmias due to cardiac ryanodine receptor calcium release deficiency syndrome|Catecholaminergic polymorphic ventricular tachycardia 1	germline;unknown	germline	GRCh38	1q43	criteria provided, multiple submitters, no conflicts	ClinGen:CA085654
2	105367657	105367657	G	T	391586	single nucleotide variant	NM_001318895.3(FHL2):c.414C>A (p.Thr138=)	2274	FHL2	HGNC:3703	Likely benign	0	2016-05-14	1013627686	RCV001489585	EFO:EFO_0000407,Human Phenotype Ontology:HP:0001644,Human Phenotype Ontology:HP:0001725,Human Phenotype Ontology:HP:0005159,Human Phenotype Ontology:HP:0200130,MONDO:MONDO:0005021,MeSH:D002311,MedGen:C0007193,Orphanet:217604	Primary dilated cardiomyopathy	germline	germline	GRCh38	2q12.2	criteria provided, single submitter	ClinGen:CA16610238
2	105367697	105367697	G	T	391589	single nucleotide variant	NM_001318895.3(FHL2):c.374C>A (p.Thr125Asn)	2274	FHL2	HGNC:3703	Uncertain significance	0	2021-08-24	773356788	RCV000477413	EFO:EFO_0000407,Human Phenotype Ontology:HP:0001644,Human Phenotype Ontology:HP:0001725,Human Phenotype Ontology:HP:0005159,Human Phenotype Ontology:HP:0200130,MONDO:MONDO:0005021,MeSH:D002311,MedGen:C0007193,Orphanet:217604	Primary dilated cardiomyopathy	germline	germline	GRCh38	2q12.2	criteria provided, single submitter	ClinGen:CA1814745
2	178576081	178576081	G	A	391889	single nucleotide variant	NM_001267550.2(TTN):c.70051C>T (p.Arg23351Ter)	7273	TTN	HGNC:12403	Pathogenic/Likely pathogenic	1	2022-12-31	1060500575	RCV000461419|RCV001376851|RCV003237348	MONDO:MONDO:0011400,MedGen:C1858763,OMIM:604145,Orphanet:154|MONDO:MONDO:0011400,MedGen:C1858763,OMIM:604145,Orphanet:154;MONDO:MONDO:0012127,MedGen:C1837342,OMIM:608807,Orphanet:140922|EFO:EFO_0000407,Human Phenotype Ontology:HP:0001644,Human Phenotype Ontology:HP:0001725,Human Phenotype Ontology:HP:0005159,Human Phenotype Ontology:HP:0200130,MONDO:MONDO:0005021,MeSH:D002311,MedGen:C0007193,Orphanet:217604	Dilated cardiomyopathy 1G|Dilated cardiomyopathy 1G;Autosomal recessive limb-girdle muscular dystrophy type 2J|Primary dilated cardiomyopathy	germline	germline	GRCh38	2q31.2	criteria provided, multiple submitters, no conflicts	ClinGen:CA16610380
2	178609289	178609289	G	A	391898	single nucleotide variant	NM_001267550.2(TTN):c.52021C>T (p.Arg17341Ter)	7273	TTN	HGNC:12403	Likely pathogenic	1	2022-12-31	926741242	RCV000459936|RCV003237347	MONDO:MONDO:0012127,MedGen:C1837342,OMIM:608807,Orphanet:140922;MONDO:MONDO:0011400,MedGen:C1858763,OMIM:604145,Orphanet:154|EFO:EFO_0000407,Human Phenotype Ontology:HP:0001644,Human Phenotype Ontology:HP:0001725,Human Phenotype Ontology:HP:0005159,Human Phenotype Ontology:HP:0200130,MONDO:MONDO:0005021,MeSH:D002311,MedGen:C0007193,Orphanet:217604	Autosomal recessive limb-girdle muscular dystrophy type 2J;Dilated cardiomyopathy 1G|Primary dilated cardiomyopathy	germline	germline	GRCh38	2q31.2	criteria provided, multiple submitters, no conflicts	ClinGen:CA16610384
3	32158867	32158867	C	G	393409	single nucleotide variant	NM_015141.4(GPD1L):c.619-9C>G	23171	GPD1L	HGNC:28956	Benign/Likely benign	0	2023-01-14	2044880	RCV000827827|RCV001080916|RCV002489127|RCV003114601	MedGen:CN517202|MONDO:MONDO:0015263,MedGen:C1142166,OMIM:PS601144,Orphanet:130|MONDO:MONDO:0012728,MedGen:C2673193,OMIM:611777,Orphanet:130|MedGen:CN169374	not provided|Brugada syndrome|Brugada syndrome 2|not specified	germline;unknown	germline	GRCh38	3p22.3	criteria provided, multiple submitters, no conflicts	ClinGen:CA2296711
3	38550643	38550643	C	T	393529	single nucleotide variant	NM_000335.5(SCN5A):c.5726G>A (p.Arg1909Lys)	6331	SCN5A	HGNC:10593	Uncertain significance	0	2021-09-01	1060501144	RCV000466819|RCV002348297	MONDO:MONDO:0015263,MedGen:C1142166,OMIM:PS601144,Orphanet:130|MedGen:CN230736	Brugada syndrome|Cardiovascular phenotype	germline	germline	GRCh38	3p22.2	criteria provided, multiple submitters, no conflicts	ClinGen:CA16611258
3	38550660	38550660	C	T	393530	single nucleotide variant	NM_000335.5(SCN5A):c.5709G>A (p.Ser1903=)	6331	SCN5A	HGNC:10593	Benign/Likely benign	0	2022-11-01	376826051	RCV000588185|RCV000619919|RCV001084363|RCV001195212|RCV001841384	MedGen:CN517202|MedGen:CN230736|MONDO:MONDO:0015263,MedGen:C1142166,OMIM:PS601144,Orphanet:130|MedGen:CN169374|EFO:EFO_0004269,Human Phenotype Ontology:HP:0001656,Human Phenotype Ontology:HP:0001661,Human Phenotype Ontology:HP:0001665,Human Phenotype Ontology:HP:0001666,Human Phenotype Ontology:HP:0001687,Human Phenotype Ontology:HP:0001721,Human Phenotype Ontology:HP:0004351,Human Phenotype Ontology:HP:0005158,Human Phenotype Ontology:HP:0011675,MedGen:C0003811	not provided|Cardiovascular phenotype|Brugada syndrome|not specified|Cardiac arrhythmia	germline	germline	GRCh38	3p22.2	criteria provided, multiple submitters, no conflicts	ClinGen:CA064690
3	38550696	38550696	G	A	393534	single nucleotide variant	NM_000335.5(SCN5A):c.5673C>T (p.Ile1891=)	6331	SCN5A	HGNC:10593	Likely benign	0	2022-11-04	763463291	RCV000475148|RCV000612216|RCV001841383|RCV002350010	MONDO:MONDO:0015263,MedGen:C1142166,OMIM:PS601144,Orphanet:130|MedGen:CN169374|EFO:EFO_0004269,Human Phenotype Ontology:HP:0001656,Human Phenotype Ontology:HP:0001661,Human Phenotype Ontology:HP:0001665,Human Phenotype Ontology:HP:0001666,Human Phenotype Ontology:HP:0001687,Human Phenotype Ontology:HP:0001721,Human Phenotype Ontology:HP:0004351,Human Phenotype Ontology:HP:0005158,Human Phenotype Ontology:HP:0011675,MedGen:C0003811|MedGen:CN230736	Brugada syndrome|not specified|Cardiac arrhythmia|Cardiovascular phenotype	germline	germline	GRCh38	3p22.2	criteria provided, multiple submitters, no conflicts	ClinGen:CA064599
3	38551281	38551281	G	A	393537	single nucleotide variant	NM_000335.5(SCN5A):c.5088C>T (p.Phe1696=)	6331	SCN5A	HGNC:10593	Likely benign	0	2022-10-13	762929897	RCV000475966|RCV000606893|RCV001841387|RCV002341082	MONDO:MONDO:0015263,MedGen:C1142166,OMIM:PS601144,Orphanet:130|MedGen:CN169374|EFO:EFO_0004269,Human Phenotype Ontology:HP:0001656,Human Phenotype Ontology:HP:0001661,Human Phenotype Ontology:HP:0001665,Human Phenotype Ontology:HP:0001666,Human Phenotype Ontology:HP:0001687,Human Phenotype Ontology:HP:0001721,Human Phenotype Ontology:HP:0004351,Human Phenotype Ontology:HP:0005158,Human Phenotype Ontology:HP:0011675,MedGen:C0003811|MedGen:CN230736	Brugada syndrome|not specified|Cardiac arrhythmia|Cardiovascular phenotype	germline	germline	GRCh38	3p22.2	criteria provided, multiple submitters, no conflicts	ClinGen:CA064116
3	38551496	38551496	G	A	393540	single nucleotide variant	NM_000335.5(SCN5A):c.4873C>T (p.Arg1625Cys)	6331	SCN5A	HGNC:10593	Conflicting interpretations of pathogenicity	1	2023-03-01	918933961	RCV000461353|RCV001841354|RCV002496751|RCV003221986	MONDO:MONDO:0015263,MedGen:C1142166,OMIM:PS601144,Orphanet:130|EFO:EFO_0004269,Human Phenotype Ontology:HP:0001656,Human Phenotype Ontology:HP:0001661,Human Phenotype Ontology:HP:0001665,Human Phenotype Ontology:HP:0001666,Human Phenotype Ontology:HP:0001687,Human Phenotype Ontology:HP:0001721,Human Phenotype Ontology:HP:0004351,Human Phenotype Ontology:HP:0005158,Human Phenotype Ontology:HP:0011675,MedGen:C0003811|8 conditions|MedGen:CN517202	Brugada syndrome|Cardiac arrhythmia|8 conditions|not provided	germline;unknown	germline	GRCh38	3p22.2	criteria provided, conflicting interpretations	ClinGen:CA16611263
3	38560368	38560368	G	A	393541	single nucleotide variant	NM_000335.5(SCN5A):c.4021C>T (p.Leu1341Phe)	6331	SCN5A	HGNC:10593	Uncertain significance	0	2023-01-17	1060501138	RCV000469265|RCV003317213	MONDO:MONDO:0015263,MedGen:C1142166,OMIM:PS601144,Orphanet:130|MedGen:CN517202	Brugada syndrome|not provided	germline	germline	GRCh38	3p22.2	criteria provided, multiple submitters, no conflicts	ClinGen:CA16611264
3	38575439	38575439	C	T	393544	single nucleotide variant	NM_000335.5(SCN5A):c.3521G>A (p.Arg1174His)	6331	SCN5A	HGNC:10593	Uncertain significance	0	2022-09-29	374314562	RCV000477194|RCV001591080|RCV001841362|RCV002451094|RCV002481401	MONDO:MONDO:0015263,MedGen:C1142166,OMIM:PS601144,Orphanet:130|MedGen:CN517202|EFO:EFO_0004269,Human Phenotype Ontology:HP:0001656,Human Phenotype Ontology:HP:0001661,Human Phenotype Ontology:HP:0001665,Human Phenotype Ontology:HP:0001666,Human Phenotype Ontology:HP:0001687,Human Phenotype Ontology:HP:0001721,Human Phenotype Ontology:HP:0004351,Human Phenotype Ontology:HP:0005158,Human Phenotype Ontology:HP:0011675,MedGen:C0003811|MedGen:CN230736|8 conditions	Brugada syndrome|not provided|Cardiac arrhythmia|Cardiovascular phenotype|8 conditions	germline;unknown	germline	GRCh38	3p22.2	criteria provided, multiple submitters, no conflicts	ClinGen:CA061975
3	38579357	38579357	G	T	393547	single nucleotide variant	NM_000335.5(SCN5A):c.3364C>A (p.Pro1122Thr)	6331	SCN5A	HGNC:10593	Uncertain significance	0	2021-09-02	1060501126	RCV000471876	MONDO:MONDO:0015263,MedGen:C1142166,OMIM:PS601144,Orphanet:130	Brugada syndrome	germline	germline	GRCh38	3p22.2	criteria provided, single submitter	ClinGen:CA16611266
3	38585842	38585842	C	T	393549	single nucleotide variant	NM_000335.5(SCN5A):c.2636G>A (p.Trp879Ter)	6331	SCN5A	HGNC:10593	Pathogenic	1	2022-07-13	1060501114	RCV000470092	MONDO:MONDO:0015263,MedGen:C1142166,OMIM:PS601144,Orphanet:130	Brugada syndrome	germline	germline	GRCh38	3p22.2	criteria provided, single submitter	ClinGen:CA16611268
3	38550459	38550459	A	G	393552	single nucleotide variant	NM_000335.5(SCN5A):c.5910T>C (p.Thr1970=)	6331	SCN5A	HGNC:10593	Likely benign	0	2023-03-23	972777761	RCV001457235|RCV003298520	MONDO:MONDO:0015263,MedGen:C1142166,OMIM:PS601144,Orphanet:130|MedGen:CN230736	Brugada syndrome|Cardiovascular phenotype	germline	germline	GRCh38	3p22.2	criteria provided, multiple submitters, no conflicts	ClinGen:CA16611271
3	38587421	38587421	C	T	393554	single nucleotide variant	NM_000335.5(SCN5A):c.2415G>A (p.Ser805=)	6331	SCN5A	HGNC:10593	Conflicting interpretations of pathogenicity	0	2023-05-02	754312452	RCV000463241|RCV001536157|RCV003278824	MONDO:MONDO:0015263,MedGen:C1142166,OMIM:PS601144,Orphanet:130|MedGen:CN517202|MedGen:CN230736	Brugada syndrome|not provided|Cardiovascular phenotype	germline	germline	GRCh38	3p22.2	criteria provided, conflicting interpretations	ClinGen:CA060365
3	38603892	38603892	G	C	393555	single nucleotide variant	NM_000335.5(SCN5A):c.1710C>G (p.Thr570=)	6331	SCN5A	HGNC:10593	Likely benign	0	2016-06-30	1060504150	RCV001436254	MONDO:MONDO:0015263,MedGen:C1142166,OMIM:PS601144,Orphanet:130	Brugada syndrome	germline	germline	GRCh38	3p22.2	criteria provided, single submitter	ClinGen:CA16611273
3	38580991	38580991	T	G	393556	single nucleotide variant	NM_000335.5(SCN5A):c.3168A>C (p.Thr1056=)	6331	SCN5A	HGNC:10593	Likely benign	0	2022-07-06	45480800	RCV001490886|RCV002323778	MONDO:MONDO:0015263,MedGen:C1142166,OMIM:PS601144,Orphanet:130|MedGen:CN230736	Brugada syndrome|Cardiovascular phenotype	germline	germline	GRCh38	3p22.2	criteria provided, multiple submitters, no conflicts	ClinGen:CA061330
3	38603964	38603964	A	G	393558	single nucleotide variant	NM_000335.5(SCN5A):c.1638T>C (p.Asp546=)	6331	SCN5A	HGNC:10593	Benign/Likely benign	0	2022-11-01	771534167	RCV000459860|RCV001712429|RCV001841391|RCV002402327	MONDO:MONDO:0015263,MedGen:C1142166,OMIM:PS601144,Orphanet:130|MedGen:CN517202|EFO:EFO_0004269,Human Phenotype Ontology:HP:0001656,Human Phenotype Ontology:HP:0001661,Human Phenotype Ontology:HP:0001665,Human Phenotype Ontology:HP:0001666,Human Phenotype Ontology:HP:0001687,Human Phenotype Ontology:HP:0001721,Human Phenotype Ontology:HP:0004351,Human Phenotype Ontology:HP:0005158,Human Phenotype Ontology:HP:0011675,MedGen:C0003811|MedGen:CN230736	Brugada syndrome|not provided|Cardiac arrhythmia|Cardiovascular phenotype	germline	germline	GRCh38	3p22.2	criteria provided, multiple submitters, no conflicts	ClinGen:CA058403
3	38604763	38604763	G	A	393559	single nucleotide variant	NM_000335.5(SCN5A):c.1484C>T (p.Pro495Leu)	6331	SCN5A	HGNC:10593	Uncertain significance	0	2021-08-28	1060501146	RCV000464339	MONDO:MONDO:0015263,MedGen:C1142166,OMIM:PS601144,Orphanet:130	Brugada syndrome	germline	germline	GRCh38	3p22.2	criteria provided, single submitter	ClinGen:CA16611274
3	38620918	38620918	C	T	393560	single nucleotide variant	NM_000335.5(SCN5A):c.536G>A (p.Arg179Gln)	6331	SCN5A	HGNC:10593	Uncertain significance	0	2022-04-22	760585484	RCV000460575|RCV000505573|RCV001563249	MONDO:MONDO:0015263,MedGen:C1142166,OMIM:PS601144,Orphanet:130|MONDO:MONDO:0011001,MedGen:C4551804,OMIM:601144,Orphanet:130|MedGen:CN517202	Brugada syndrome|Brugada syndrome 1|not provided	germline	germline	GRCh38	3p22.2	criteria provided, multiple submitters, no conflicts	ClinGen:CA064357
3	38581042	38581042	G	A	393561	single nucleotide variant	NM_000335.5(SCN5A):c.3117C>T (p.Pro1039=)	6331	SCN5A	HGNC:10593	Likely benign	0	2022-08-05	762151891	RCV000458647|RCV001562820|RCV001841388	MONDO:MONDO:0015263,MedGen:C1142166,OMIM:PS601144,Orphanet:130|MedGen:CN517202|EFO:EFO_0004269,Human Phenotype Ontology:HP:0001656,Human Phenotype Ontology:HP:0001661,Human Phenotype Ontology:HP:0001665,Human Phenotype Ontology:HP:0001666,Human Phenotype Ontology:HP:0001687,Human Phenotype Ontology:HP:0001721,Human Phenotype Ontology:HP:0004351,Human Phenotype Ontology:HP:0005158,Human Phenotype Ontology:HP:0011675,MedGen:C0003811	Brugada syndrome|not provided|Cardiac arrhythmia	germline	germline	GRCh38	3p22.2	criteria provided, multiple submitters, no conflicts	ClinGen:CA061286
3	38581226	38581226	C	T	393562	single nucleotide variant	NM_000335.5(SCN5A):c.2933G>A (p.Trp978Ter)	6331	SCN5A	HGNC:10593	Pathogenic	1	2021-08-31	1060501135	RCV000468011	MONDO:MONDO:0015263,MedGen:C1142166,OMIM:PS601144,Orphanet:130	Brugada syndrome	germline	germline	GRCh38	3p22.2	criteria provided, single submitter	ClinGen:CA16611275
3	38701911	38701911	C	T	393566	single nucleotide variant	NM_006514.4(SCN10A):c.4585G>A (p.Ala1529Thr)	6336	SCN10A	HGNC:10582	Uncertain significance	0	2022-10-14	757916036	RCV000469370|RCV002339151|RCV003139653	MONDO:MONDO:0015263,MedGen:C1142166,OMIM:PS601144,Orphanet:130|MedGen:CN230736|MONDO:MONDO:0014246,MedGen:C3809893,OMIM:615551,Orphanet:306577	Brugada syndrome|Cardiovascular phenotype|Episodic pain syndrome, familial, 2	germline	germline	GRCh38	3p22.2	criteria provided, multiple submitters, no conflicts	ClinGen:CA2319865
3	38702080	38702080	G	A	393570	single nucleotide variant	NM_006514.4(SCN10A):c.4416C>T (p.Ile1472=)	6336	SCN10A	HGNC:10582	Benign/Likely benign	0	2022-11-03	144944369	RCV000465829|RCV000611774|RCV001704572|RCV002329118|RCV002489112	MONDO:MONDO:0015263,MedGen:C1142166,OMIM:PS601144,Orphanet:130|MedGen:CN169374|MedGen:CN517202|MedGen:CN230736|MONDO:MONDO:0014246,MedGen:C3809893,OMIM:615551,Orphanet:306577	Brugada syndrome|not specified|not provided|Cardiovascular phenotype|Episodic pain syndrome, familial, 2	germline;unknown	germline	GRCh38	3p22.2	criteria provided, multiple submitters, no conflicts	ClinGen:CA2319894
3	38707286	38707286	C	T	393571	single nucleotide variant	NM_006514.4(SCN10A):c.4379G>A (p.Arg1460Gln)	6336	SCN10A	HGNC:10582	Benign/Likely benign	0	2022-10-08	369399424	RCV000471987|RCV001704571|RCV002329116	MONDO:MONDO:0015263,MedGen:C1142166,OMIM:PS601144,Orphanet:130|MedGen:CN517202|MedGen:CN230736	Brugada syndrome|not provided|Cardiovascular phenotype	germline	germline	GRCh38	3p22.2	criteria provided, multiple submitters, no conflicts	ClinGen:CA2319920
3	38710859	38710859	A	G	393574	single nucleotide variant	NM_006514.4(SCN10A):c.4128T>C (p.Ala1376=)	6336	SCN10A	HGNC:10582	Likely benign	0	2019-07-11	1060504317	RCV000458221|RCV002329117	MONDO:MONDO:0015263,MedGen:C1142166,OMIM:PS601144,Orphanet:130|MedGen:CN230736	Brugada syndrome|Cardiovascular phenotype	germline	germline	GRCh38	3p22.2	criteria provided, multiple submitters, no conflicts	ClinGen:CA16611279
3	38585690	38585690	C	A	393575	single nucleotide variant	NM_000335.5(SCN5A):c.2787+1G>T	6331	SCN5A	HGNC:10593	Likely pathogenic	1	2022-04-26	1060501130	RCV000476345|RCV002225106	MONDO:MONDO:0015263,MedGen:C1142166,OMIM:PS601144,Orphanet:130|MONDO:MONDO:0011001,MedGen:C4551804,OMIM:601144,Orphanet:130	Brugada syndrome|Brugada syndrome 1	germline	germline	GRCh38	3p22.2	criteria provided, multiple submitters, no conflicts	ClinGen:CA16611280
3	38725251	38725251	C	T	393576	single nucleotide variant	NM_006514.4(SCN10A):c.3151G>A (p.Gly1051Arg)	6336	SCN10A	HGNC:10582	Uncertain significance	0	2021-08-30	374447261	RCV000462073	MONDO:MONDO:0015263,MedGen:C1142166,OMIM:PS601144,Orphanet:130	Brugada syndrome	germline	germline	GRCh38	3p22.2	criteria provided, single submitter	ClinGen:CA2320339
3	38726860	38726860	G	A	393577	single nucleotide variant	NM_006514.4(SCN10A):c.2833C>T (p.Pro945Ser)	6336	SCN10A	HGNC:10582	Uncertain significance	0	2022-10-11	372907454	RCV000468112|RCV002436414	MONDO:MONDO:0015263,MedGen:C1142166,OMIM:PS601144,Orphanet:130|MedGen:CN230736	Brugada syndrome|Cardiovascular phenotype	germline	germline	GRCh38	3p22.2	criteria provided, multiple submitters, no conflicts	ClinGen:CA2320421
3	38742452	38742452	G	A	393578	single nucleotide variant	NM_006514.4(SCN10A):c.1945C>T (p.Pro649Ser)	6336	SCN10A	HGNC:10582	Uncertain significance	0	2021-08-31	747848559	RCV000469735	MONDO:MONDO:0015263,MedGen:C1142166,OMIM:PS601144,Orphanet:130	Brugada syndrome	germline	germline	GRCh38	3p22.2	criteria provided, single submitter	ClinGen:CA2320689
3	38752244	38752244	A	T	393579	single nucleotide variant	NM_006514.4(SCN10A):c.1730T>A (p.Leu577His)	6336	SCN10A	HGNC:10582	Uncertain significance	0	2023-04-17	1060501716	RCV000472428|RCV002411452	MONDO:MONDO:0015263,MedGen:C1142166,OMIM:PS601144,Orphanet:130|MedGen:CN230736	Brugada syndrome|Cardiovascular phenotype	germline	germline	GRCh38	3p22.2	criteria provided, multiple submitters, no conflicts	ClinGen:CA16611281
3	38587453	38587453	C	T	393581	single nucleotide variant	NM_000335.5(SCN5A):c.2383G>A (p.Glu795Lys)	6331	SCN5A	HGNC:10593	Uncertain significance	0	2021-08-30	1060501141	RCV000463124	MONDO:MONDO:0015263,MedGen:C1142166,OMIM:PS601144,Orphanet:130	Brugada syndrome	germline	germline	GRCh38	3p22.2	criteria provided, single submitter	ClinGen:CA16611283
3	38752488	38752488	T	C	393583	single nucleotide variant	NM_006514.4(SCN10A):c.1486A>G (p.Lys496Glu)	6336	SCN10A	HGNC:10582	Uncertain significance	0	2022-04-03	755100226	RCV000466931|RCV002393114	MONDO:MONDO:0015263,MedGen:C1142166,OMIM:PS601144,Orphanet:130|MedGen:CN230736	Brugada syndrome|Cardiovascular phenotype	germline	germline	GRCh38	3p22.2	criteria provided, multiple submitters, no conflicts	ClinGen:CA2320837
3	38756826	38756826	C	T	393586	single nucleotide variant	NM_006514.4(SCN10A):c.1138G>A (p.Val380Ile)	6336	SCN10A	HGNC:10582	Likely benign	0	2022-10-25	142276689	RCV000464851|RCV001700188|RCV002323786|RCV002489111	MONDO:MONDO:0015263,MedGen:C1142166,OMIM:PS601144,Orphanet:130|MedGen:CN517202|MedGen:CN230736|MONDO:MONDO:0014246,MedGen:C3809893,OMIM:615551,Orphanet:306577	Brugada syndrome|not provided|Cardiovascular phenotype|Episodic pain syndrome, familial, 2	germline;unknown	germline	GRCh38	3p22.2	criteria provided, multiple submitters, no conflicts	ClinGen:CA2320949
3	38603834	38603834	T	G	393587	single nucleotide variant	NM_000335.5(SCN5A):c.1768A>C (p.Lys590Gln)	6331	SCN5A	HGNC:10593	Uncertain significance	0	2022-03-18	1060501143	RCV000463581|RCV001841356	MONDO:MONDO:0015263,MedGen:C1142166,OMIM:PS601144,Orphanet:130|EFO:EFO_0004269,Human Phenotype Ontology:HP:0001656,Human Phenotype Ontology:HP:0001661,Human Phenotype Ontology:HP:0001665,Human Phenotype Ontology:HP:0001666,Human Phenotype Ontology:HP:0001687,Human Phenotype Ontology:HP:0001721,Human Phenotype Ontology:HP:0004351,Human Phenotype Ontology:HP:0005158,Human Phenotype Ontology:HP:0011675,MedGen:C0003811	Brugada syndrome|Cardiac arrhythmia	germline	germline	GRCh38	3p22.2	criteria provided, multiple submitters, no conflicts	ClinGen:CA16611286
3	38604019	38604019	C	A	393588	single nucleotide variant	NM_000335.5(SCN5A):c.1583G>T (p.Ser528Ile)	6331	SCN5A	HGNC:10593	Uncertain significance	0	2022-07-26	1060501134	RCV000463880	MONDO:MONDO:0015263,MedGen:C1142166,OMIM:PS601144,Orphanet:130	Brugada syndrome	germline	germline	GRCh38	3p22.2	criteria provided, single submitter	ClinGen:CA16611287
3	38761222	38761222	C	T	393589	single nucleotide variant	NM_006514.4(SCN10A):c.853G>A (p.Glu285Lys)	6336	SCN10A	HGNC:10582	Conflicting interpretations of pathogenicity	0	2022-10-24	146151670	RCV000467091|RCV000613043|RCV001079652|RCV002411541	MedGen:CN517202|MedGen:CN169374|MONDO:MONDO:0015263,MedGen:C1142166,OMIM:PS601144,Orphanet:130|MedGen:CN230736	not provided|not specified|Brugada syndrome|Cardiovascular phenotype	germline	germline	GRCh38	3p22.2	criteria provided, conflicting interpretations	ClinGen:CA2321063
3	38606758	38606758	C	T	393593	single nucleotide variant	NM_000335.5(SCN5A):c.1051G>A (p.Gly351Ser)	6331	SCN5A	HGNC:10593	Uncertain significance	0	2021-12-07	201276017	RCV000458589|RCV001150439|RCV001150441|RCV001150442|RCV001150443|RCV001150438|RCV001150440|RCV001841353|RCV002393095|RCV002480369	MONDO:MONDO:0015263,MedGen:C1142166,OMIM:PS601144,Orphanet:130|MONDO:MONDO:0011001,MedGen:C4551804,OMIM:601144,Orphanet:130|MONDO:MONDO:0011003,MedGen:C1832680,OMIM:601154,Orphanet:154|MONDO:MONDO:0011376,MedGen:C2751898,OMIM:603829,Orphanet:228140|MONDO:MONDO:0011377,MedGen:C1859062,OMIM:603830,Orphanet:101016,Orphanet:768|MONDO:MONDO:0007240,MedGen:C1879286,OMIM:113900,Orphanet:871|MONDO:MONDO:0024562,MedGen:C1837845,OMIM:608567,Orphanet:166282|EFO:EFO_0004269,Human Phenotype Ontology:HP:0001656,Human Phenotype Ontology:HP:0001661,Human Phenotype Ontology:HP:0001665,Human Phenotype Ontology:HP:0001666,Human Phenotype Ontology:HP:0001687,Human Phenotype Ontology:HP:0001721,Human Phenotype Ontology:HP:0004351,Human Phenotype Ontology:HP:0005158,Human Phenotype Ontology:HP:0011675,MedGen:C0003811|MedGen:CN230736|8 conditions	Brugada syndrome|Brugada syndrome 1|Dilated cardiomyopathy 1E|Ventricular fibrillation, paroxysmal familial, type 1|Long QT syndrome 3|Progressive familial heart block, type 1A|Sick sinus syndrome 1|Cardiac arrhythmia|Cardiovascular phenotype|8 conditions	germline;unknown	germline	GRCh38	3p22.2	criteria provided, multiple submitters, no conflicts	ClinGen:CA057059
3	38622429	38622429	G	A	393594	single nucleotide variant	NM_000335.5(SCN5A):c.453C>T (p.His151=)	6331	SCN5A	HGNC:10593	Benign/Likely benign	0	2023-05-15	199996750	RCV000468410|RCV001675903|RCV001841386|RCV002329108|RCV003235233	MONDO:MONDO:0015263,MedGen:C1142166,OMIM:PS601144,Orphanet:130|MedGen:CN517202|EFO:EFO_0004269,Human Phenotype Ontology:HP:0001656,Human Phenotype Ontology:HP:0001661,Human Phenotype Ontology:HP:0001665,Human Phenotype Ontology:HP:0001666,Human Phenotype Ontology:HP:0001687,Human Phenotype Ontology:HP:0001721,Human Phenotype Ontology:HP:0004351,Human Phenotype Ontology:HP:0005158,Human Phenotype Ontology:HP:0011675,MedGen:C0003811|MedGen:CN230736|MedGen:CN169374	Brugada syndrome|not provided|Cardiac arrhythmia|Cardiovascular phenotype|not specified	germline	germline	GRCh38	3p22.2	criteria provided, multiple submitters, no conflicts	ClinGen:CA063325
3	38633096	38633096	G	A	393602	single nucleotide variant	NM_000335.5(SCN5A):c.212C>T (p.Pro71Leu)	6331	SCN5A	HGNC:10593	Uncertain significance	0	2021-08-31	1060501140	RCV000477615|RCV001841355	MONDO:MONDO:0015263,MedGen:C1142166,OMIM:PS601144,Orphanet:130|EFO:EFO_0004269,Human Phenotype Ontology:HP:0001656,Human Phenotype Ontology:HP:0001661,Human Phenotype Ontology:HP:0001665,Human Phenotype Ontology:HP:0001666,Human Phenotype Ontology:HP:0001687,Human Phenotype Ontology:HP:0001721,Human Phenotype Ontology:HP:0004351,Human Phenotype Ontology:HP:0005158,Human Phenotype Ontology:HP:0011675,MedGen:C0003811	Brugada syndrome|Cardiac arrhythmia	germline	germline	GRCh38	3p22.2	criteria provided, multiple submitters, no conflicts	ClinGen:CA16611294
3	38702100	38702100	G	A	393607	single nucleotide variant	NM_006514.4(SCN10A):c.4396C>T (p.Gln1466Ter)	6336	SCN10A	HGNC:10582	Conflicting interpretations of pathogenicity	0	2022-03-30	199931920	RCV000469463|RCV001785617|RCV002329040	MONDO:MONDO:0015263,MedGen:C1142166,OMIM:PS601144,Orphanet:130|MedGen:CN517202|MedGen:CN230736	Brugada syndrome|not provided|Cardiovascular phenotype	germline	germline	GRCh38	3p22.2	criteria provided, conflicting interpretations	ClinGen:CA2319897
3	38707338	38707338	A	G	393608	single nucleotide variant	NM_006514.4(SCN10A):c.4327T>C (p.Tyr1443His)	6336	SCN10A	HGNC:10582	Uncertain significance	0	2022-02-24	762798134	RCV000460457|RCV002329042	MONDO:MONDO:0015263,MedGen:C1142166,OMIM:PS601144,Orphanet:130|MedGen:CN230736	Brugada syndrome|Cardiovascular phenotype	germline	germline	GRCh38	3p22.2	criteria provided, multiple submitters, no conflicts	ClinGen:CA2319933
3	38709586	38709586	G	A	393611	single nucleotide variant	NM_006514.4(SCN10A):c.4173C>T (p.Asn1391=)	6336	SCN10A	HGNC:10582	Likely benign	0	2019-07-11	374352107	RCV000472756|RCV002329119	MONDO:MONDO:0015263,MedGen:C1142166,OMIM:PS601144,Orphanet:130|MedGen:CN230736	Brugada syndrome|Cardiovascular phenotype	germline	germline	GRCh38	3p22.2	criteria provided, multiple submitters, no conflicts	ClinGen:CA2319987
3	38750178	38750178	C	T	393615	single nucleotide variant	NM_006514.4(SCN10A):c.1762G>A (p.Asp588Asn)	6336	SCN10A	HGNC:10582	Uncertain significance	0	2022-04-29	747486328	RCV000477014|RCV002525558	MONDO:MONDO:0015263,MedGen:C1142166,OMIM:PS601144,Orphanet:130|MeSH:D030342,MedGen:C0950123	Brugada syndrome|Inborn genetic diseases	germline	germline	GRCh38	3p22.2	criteria provided, multiple submitters, no conflicts	ClinGen:CA2320751
3	38752374	38752374	G	A	393616	single nucleotide variant	NM_006514.4(SCN10A):c.1600C>T (p.Arg534Trp)	6336	SCN10A	HGNC:10582	Uncertain significance	0	2022-03-14	542554745	RCV000459881	MONDO:MONDO:0015263,MedGen:C1142166,OMIM:PS601144,Orphanet:130	Brugada syndrome	germline	germline	GRCh38	3p22.2	criteria provided, single submitter	ClinGen:CA2320802
3	38763548	38763548	T	G	393618	single nucleotide variant	NM_006514.4(SCN10A):c.648A>C (p.Thr216=)	6336	SCN10A	HGNC:10582	Benign/Likely benign	0	2022-10-31	150977149	RCV000463743|RCV000608988|RCV001085940|RCV002356737	MedGen:CN517202|MedGen:CN169374|MONDO:MONDO:0015263,MedGen:C1142166,OMIM:PS601144,Orphanet:130|MedGen:CN230736	not provided|not specified|Brugada syndrome|Cardiovascular phenotype	germline	germline	GRCh38	3p22.2	criteria provided, multiple submitters, no conflicts	ClinGen:CA2321121
3	38771329	38771329	C	T	393619	single nucleotide variant	NM_006514.4(SCN10A):c.549G>A (p.Thr183=)	6336	SCN10A	HGNC:10582	Likely benign	0	2022-10-31	141703064	RCV000460300|RCV002350019	MONDO:MONDO:0015263,MedGen:C1142166,OMIM:PS601144,Orphanet:130|MedGen:CN230736	Brugada syndrome|Cardiovascular phenotype	germline	germline	GRCh38	3p22.2	criteria provided, multiple submitters, no conflicts	ClinGen:CA2321169
3	38793768	38793768	A	T	393624	single nucleotide variant	NM_006514.4(SCN10A):c.243T>A (p.Asp81Glu)	6336	SCN10A	HGNC:10582	Uncertain significance	0	2021-09-01	1060501717	RCV000475022|RCV000786209	MONDO:MONDO:0015263,MedGen:C1142166,OMIM:PS601144,Orphanet:130|MedGen:CN517202	Brugada syndrome|not provided	germline	germline	GRCh38	3p22.2	criteria provided, single submitter	ClinGen:CA16611303
3	57862048	57862048	G	A	393747	single nucleotide variant	NM_001377540.1(SLMAP):c.928G>A (p.Ala310Thr)	7871	SLMAP	HGNC:16643	Uncertain significance	0	2022-09-27	754387957	RCV000456776	MONDO:MONDO:0015263,MedGen:C1142166,OMIM:PS601144,Orphanet:130	Brugada syndrome	germline	germline	GRCh38	3p14.3	criteria provided, single submitter	ClinGen:CA2466968
3	38550454	38550454	A	G	393748	single nucleotide variant	NM_000335.5(SCN5A):c.5915T>C (p.Phe1972Ser)	6331	SCN5A	HGNC:10593	Uncertain significance	0	2023-04-05	1060501131	RCV000465388|RCV003278810	MONDO:MONDO:0015263,MedGen:C1142166,OMIM:PS601144,Orphanet:130|MedGen:CN230736	Brugada syndrome|Cardiovascular phenotype	germline	germline	GRCh38	3p22.2	criteria provided, multiple submitters, no conflicts	ClinGen:CA16611366
3	57913179	57913179	A	G	393752	single nucleotide variant	NM_001377540.1(SLMAP):c.2042A>G (p.Lys681Arg)	7871	SLMAP	HGNC:16643	Uncertain significance	0	2022-11-01	150439110	RCV000459536	MONDO:MONDO:0015263,MedGen:C1142166,OMIM:PS601144,Orphanet:130	Brugada syndrome	germline	germline	GRCh38	3p14.3	criteria provided, single submitter	ClinGen:CA2467286
3	38550682	38550682	C	T	393753	single nucleotide variant	NM_000335.5(SCN5A):c.5687G>A (p.Arg1896Gln)	6331	SCN5A	HGNC:10593	Uncertain significance	0	2022-08-24	761369505	RCV000465773|RCV000622063|RCV001841360|RCV002496752	MONDO:MONDO:0015263,MedGen:C1142166,OMIM:PS601144,Orphanet:130|MedGen:CN230736|EFO:EFO_0004269,Human Phenotype Ontology:HP:0001656,Human Phenotype Ontology:HP:0001661,Human Phenotype Ontology:HP:0001665,Human Phenotype Ontology:HP:0001666,Human Phenotype Ontology:HP:0001687,Human Phenotype Ontology:HP:0001721,Human Phenotype Ontology:HP:0004351,Human Phenotype Ontology:HP:0005158,Human Phenotype Ontology:HP:0011675,MedGen:C0003811|8 conditions	Brugada syndrome|Cardiovascular phenotype|Cardiac arrhythmia|8 conditions	germline;unknown	germline	GRCh38	3p22.2	criteria provided, multiple submitters, no conflicts	ClinGen:CA064637
3	38550782	38550782	C	A	393758	single nucleotide variant	NM_000335.5(SCN5A):c.5587G>T (p.Glu1863Ter)	6331	SCN5A	HGNC:10593	Pathogenic	1	2021-08-31	1060501129	RCV000467388	MONDO:MONDO:0015263,MedGen:C1142166,OMIM:PS601144,Orphanet:130	Brugada syndrome	germline	germline	GRCh38	3p22.2	criteria provided, single submitter	ClinGen:CA16611370
3	57917039	57917039	A	T	393761	single nucleotide variant	NM_001377540.1(SLMAP):c.2272A>T (p.Ser758Cys)	7871	SLMAP	HGNC:16643	Likely benign	0	2023-04-10	143689400	RCV001461178|RCV003230513	MONDO:MONDO:0015263,MedGen:C1142166,OMIM:PS601144,Orphanet:130|MedGen:CN169374	Brugada syndrome|not specified	germline	germline	GRCh38	3p14.3	criteria provided, multiple submitters, no conflicts	ClinGen:CA2467332
3	38550944	38550944	C	A	393763	single nucleotide variant	NM_000335.5(SCN5A):c.5425G>T (p.Glu1809Ter)	6331	SCN5A	HGNC:10593	Pathogenic	1	2021-07-14	1060501145	RCV000458925	MONDO:MONDO:0015263,MedGen:C1142166,OMIM:PS601144,Orphanet:130	Brugada syndrome	germline	germline	GRCh38	3p22.2	criteria provided, single submitter	ClinGen:CA16611373
3	8745554	8745554	C	G	393765	single nucleotide variant	NM_033337.3(CAV3):c.143C>G (p.Pro48Arg)	859	CAV3	HGNC:1529	Uncertain significance	0	2022-07-08	1060502317	RCV000465194|RCV002393131|RCV002481436	MONDO:MONDO:0002442,MeSH:D008133,MedGen:C0023976|MedGen:CN230736|Human Phenotype Ontology:HP:0002147,Human Phenotype Ontology:HP:0002906,Human Phenotype Ontology:HP:0003078,Human Phenotype Ontology:HP:0003236,Human Phenotype Ontology:HP:0003525,Human Phenotype Ontology:HP:0003531,Human Phenotype Ontology:HP:0008164,MONDO:MONDO:0007402,MedGen:C0241005,OMIM:123320;MONDO:MONDO:0008647,MedGen:C3495498,OMIM:192600;MONDO:MONDO:0019947,MedGen:C1832560,OMIM:606072,Orphanet:265;MONDO:MONDO:0013686,MedGen:C3280443,OMIM:614321,Orphanet:488650;MONDO:MONDO:0012736,MedGen:C2678485,OMIM:611818,Orphanet:101016,Orphanet:768	Long QT syndrome|Cardiovascular phenotype|Elevated circulating creatine kinase concentration;Hypertrophic cardiomyopathy 1;Rippling muscle disease 2;Distal myopathy, Tateyama type;Long QT syndrome 9	germline;unknown	germline	GRCh38	3p25.3	criteria provided, multiple submitters, no conflicts	ClinGen:CA16611375
3	38555696	38555696	A	G	393767	single nucleotide variant	NM_000335.5(SCN5A):c.4499T>C (p.Leu1500Pro)	6331	SCN5A	HGNC:10593	Uncertain significance	0	2022-07-21	1060501132	RCV000457826|RCV002222512	MONDO:MONDO:0015263,MedGen:C1142166,OMIM:PS601144,Orphanet:130|MedGen:CN169374	Brugada syndrome|not specified	germline	germline	GRCh38	3p22.2	criteria provided, multiple submitters, no conflicts	ClinGen:CA16611376
3	9938012	9938012	C	T	393772	single nucleotide variant	NM_001077415.3(CRELD1):c.369-3C>T	78987	CRELD1	HGNC:14630	Likely benign	0	2022-02-04	200797264	RCV000459238|RCV001724020	MONDO:MONDO:0011650,MedGen:C1853508,OMIM:606217|MedGen:CN517202	Atrioventricular septal defect, susceptibility to, 2|not provided	germline	germline	GRCh38	3p25.3	criteria provided, single submitter	ClinGen:CA2247670
4	113049791	113049791	G	A	393773	single nucleotide variant	NM_001148.6(ANK2):c.63G>A (p.Gln21=)	287	ANK2	HGNC:493	Likely benign	0	2016-07-18	1060504155	RCV001412563	MONDO:MONDO:0002442,MeSH:D008133,MedGen:C0023976	Long QT syndrome	germline	germline	GRCh38	4q25	criteria provided, single submitter	ClinGen:CA16611377
3	38556570	38556570	C	T	393775	single nucleotide variant	NM_000335.5(SCN5A):c.4305G>A (p.Glu1435=)	6331	SCN5A	HGNC:10593	Likely benign	0	2022-09-23	142461052	RCV000463077|RCV002329107	MONDO:MONDO:0015263,MedGen:C1142166,OMIM:PS601144,Orphanet:130|MedGen:CN230736	Brugada syndrome|Cardiovascular phenotype	germline	germline	GRCh38	3p22.2	criteria provided, multiple submitters, no conflicts	ClinGen:CA063106
4	113196412	113196412	G	T	393776	single nucleotide variant	NM_001148.6(ANK2):c.231G>T (p.Val77=)	287	ANK2	HGNC:493	Likely benign	0	2020-12-26	149699185	RCV001485595|RCV002455863	MONDO:MONDO:0002442,MeSH:D008133,MedGen:C0023976|MedGen:CN230736	Long QT syndrome|Cardiovascular phenotype	germline	germline	GRCh38	4q25	criteria provided, multiple submitters, no conflicts	ClinGen:CA3049972
4	113237117	113237117	C	A	393777	single nucleotide variant	NM_001148.6(ANK2):c.614C>A (p.Thr205Asn)	287	ANK2	HGNC:493	Uncertain significance	0	2021-08-20	1060501163	RCV000467889|RCV003224286	MONDO:MONDO:0002442,MeSH:D008133,MedGen:C0023976|MONDO:MONDO:0010958,MedGen:C1970119,OMIM:600919,Orphanet:101016,Orphanet:768	Long QT syndrome|Cardiac arrhythmia, ankyrin-B-related	germline	germline	GRCh38	4q26	criteria provided, multiple submitters, no conflicts	ClinGen:CA16611378
3	38560321	38560321	C	T	393778	single nucleotide variant	NM_000335.5(SCN5A):c.4068G>A (p.Ala1356=)	6331	SCN5A	HGNC:10593	Conflicting interpretations of pathogenicity	0	2022-01-20	187370816	RCV000473555|RCV000621220|RCV001841358|RCV002269271	MONDO:MONDO:0015263,MedGen:C1142166,OMIM:PS601144,Orphanet:130|MedGen:CN230736|EFO:EFO_0004269,Human Phenotype Ontology:HP:0001656,Human Phenotype Ontology:HP:0001661,Human Phenotype Ontology:HP:0001665,Human Phenotype Ontology:HP:0001666,Human Phenotype Ontology:HP:0001687,Human Phenotype Ontology:HP:0001721,Human Phenotype Ontology:HP:0004351,Human Phenotype Ontology:HP:0005158,Human Phenotype Ontology:HP:0011675,MedGen:C0003811|MedGen:CN517202	Brugada syndrome|Cardiovascular phenotype|Cardiac arrhythmia|not provided	germline	germline	GRCh38	3p22.2	criteria provided, conflicting interpretations	ClinGen:CA062789
3	57857776	57857776	C	T	393779	single nucleotide variant	NM_001377540.1(SLMAP):c.563C>T (p.Thr188Met)	7871	SLMAP	HGNC:16643	Uncertain significance	0	2021-11-14	763740777	RCV000461131|RCV002348331	MONDO:MONDO:0015263,MedGen:C1142166,OMIM:PS601144,Orphanet:130|MeSH:D030342,MedGen:C0950123	Brugada syndrome|Inborn genetic diseases	germline	germline	GRCh38	3p14.3	criteria provided, multiple submitters, no conflicts	ClinGen:CA2466874
4	113237160	113237160	C	T	393780	single nucleotide variant	NM_001148.6(ANK2):c.657C>T (p.Asp219=)	287	ANK2	HGNC:493	Likely benign	0	2016-04-11	761137041	RCV001454138	MONDO:MONDO:0002442,MeSH:D008133,MedGen:C0023976	Long QT syndrome	germline	germline	GRCh38	4q26	criteria provided, single submitter	ClinGen:CA3050060
4	113255916	113255916	C	T	393783	single nucleotide variant	NM_001148.6(ANK2):c.1172C>T (p.Pro391Leu)	287	ANK2	HGNC:493	Uncertain significance	0	2022-03-23	752016285	RCV000471770	MONDO:MONDO:0002442,MeSH:D008133,MedGen:C0023976	Long QT syndrome	germline	germline	GRCh38	4q26	criteria provided, single submitter	ClinGen:CA3050195
4	113278480	113278480	T	C	393784	single nucleotide variant	NM_001148.6(ANK2):c.1803T>C (p.His601=)	287	ANK2	HGNC:493	Benign/Likely benign	0	2022-07-25	144016063	RCV000466133|RCV001712430|RCV002253450|RCV002411531	MONDO:MONDO:0002442,MeSH:D008133,MedGen:C0023976|MedGen:CN517202|MONDO:MONDO:0010958,MedGen:C1970119,OMIM:600919,Orphanet:101016,Orphanet:768|MedGen:CN230736	Long QT syndrome|not provided|Cardiac arrhythmia, ankyrin-B-related|Cardiovascular phenotype	germline	germline	GRCh38	4q26	criteria provided, multiple submitters, no conflicts	ClinGen:CA3050380
3	38566499	38566499	G	A	393785	single nucleotide variant	NM_000335.5(SCN5A):c.3747C>T (p.Phe1249=)	6331	SCN5A	HGNC:10593	Likely benign	0	2022-10-25	756102773	RCV000460959|RCV001841392	MONDO:MONDO:0015263,MedGen:C1142166,OMIM:PS601144,Orphanet:130|EFO:EFO_0004269,Human Phenotype Ontology:HP:0001656,Human Phenotype Ontology:HP:0001661,Human Phenotype Ontology:HP:0001665,Human Phenotype Ontology:HP:0001666,Human Phenotype Ontology:HP:0001687,Human Phenotype Ontology:HP:0001721,Human Phenotype Ontology:HP:0004351,Human Phenotype Ontology:HP:0005158,Human Phenotype Ontology:HP:0011675,MedGen:C0003811	Brugada syndrome|Cardiac arrhythmia	germline	germline	GRCh38	3p22.2	criteria provided, multiple submitters, no conflicts	ClinGen:CA062251
3	57860782	57860782	C	T	393786	single nucleotide variant	NM_001377540.1(SLMAP):c.771C>T (p.Ser257=)	7871	SLMAP	HGNC:16643	Likely benign	0	2016-12-12	1060504850	RCV001484634	MONDO:MONDO:0015263,MedGen:C1142166,OMIM:PS601144,Orphanet:130	Brugada syndrome	germline	germline	GRCh38	3p14.3	criteria provided, single submitter	ClinGen:CA16611381
3	57890057	57890057	A	G	393788	single nucleotide variant	NM_001377540.1(SLMAP):c.1317A>G (p.Glu439=)	7871	SLMAP	HGNC:16643	Benign/Likely benign	0	2019-07-05	189861519	RCV001521441|RCV002356755	MONDO:MONDO:0015263,MedGen:C1142166,OMIM:PS601144,Orphanet:130|MeSH:D030342,MedGen:C0950123	Brugada syndrome|Inborn genetic diseases	germline	germline	GRCh38	3p14.3	criteria provided, multiple submitters, no conflicts	ClinGen:CA2467097
4	113282698	113282698	T	C	393789	single nucleotide variant	NM_001148.6(ANK2):c.1905T>C (p.Ile635=)	287	ANK2	HGNC:493	Conflicting interpretations of pathogenicity	0	2018-01-13	1060504154	RCV001145001|RCV001432730	MONDO:MONDO:0010958,MedGen:C1970119,OMIM:600919,Orphanet:101016,Orphanet:768|MONDO:MONDO:0002442,MeSH:D008133,MedGen:C0023976	Cardiac arrhythmia, ankyrin-B-related|Long QT syndrome	germline	germline	GRCh38	4q26	criteria provided, conflicting interpretations	ClinGen:CA16611382
3	57896532	57896532	A	C	393791	single nucleotide variant	NM_001377540.1(SLMAP):c.1382A>C (p.Glu461Ala)	7871	SLMAP	HGNC:16643	Uncertain significance	0	2022-03-18	901233405	RCV000474138	MONDO:MONDO:0015263,MedGen:C1142166,OMIM:PS601144,Orphanet:130	Brugada syndrome	germline	germline	GRCh38	3p14.3	criteria provided, single submitter	ClinGen:CA16611384
3	38579439	38579439	C	T	393792	single nucleotide variant	NM_000335.5(SCN5A):c.3282G>A (p.Trp1094Ter)	6331	SCN5A	HGNC:10593	Pathogenic/Likely pathogenic	1	2022-09-25	759924541	RCV000476938|RCV002223845|RCV002289588	MONDO:MONDO:0015263,MedGen:C1142166,OMIM:PS601144,Orphanet:130|MedGen:CN517202|MONDO:MONDO:0011001,MedGen:C4551804,OMIM:601144,Orphanet:130	Brugada syndrome|not provided|Brugada syndrome 1	germline	germline	GRCh38	3p22.2	criteria provided, multiple submitters, no conflicts	ClinGen:CA16611385
3	57913201	57913201	C	T	393794	single nucleotide variant	NM_001377540.1(SLMAP):c.2064C>T (p.Thr688=)	7871	SLMAP	HGNC:16643	Benign/Likely benign	0	2022-02-11	146313438	RCV001515852|RCV002418484	MONDO:MONDO:0015263,MedGen:C1142166,OMIM:PS601144,Orphanet:130|MeSH:D030342,MedGen:C0950123	Brugada syndrome|Inborn genetic diseases	germline	germline	GRCh38	3p14.3	criteria provided, multiple submitters, no conflicts	ClinGen:CA2467289
4	113318572	113318572	C	T	393795	single nucleotide variant	NM_001148.6(ANK2):c.2852C>T (p.Thr951Ile)	287	ANK2	HGNC:493	Uncertain significance	0	2021-11-03	773635091	RCV000470863|RCV003237850	MONDO:MONDO:0002442,MeSH:D008133,MedGen:C0023976|MedGen:CN517202	Long QT syndrome|not provided	germline	germline	GRCh38	4q26	criteria provided, multiple submitters, no conflicts	ClinGen:CA3050687
4	113341724	113341724	C	T	393796	single nucleotide variant	NM_001148.6(ANK2):c.3930C>T (p.Ser1310=)	287	ANK2	HGNC:493	Likely benign	0	2022-05-09	563444325	RCV000459566|RCV001440715|RCV002356732	MedGen:CN517202|MONDO:MONDO:0002442,MeSH:D008133,MedGen:C0023976|MedGen:CN230736	not provided|Long QT syndrome|Cardiovascular phenotype	germline	germline	GRCh38	4q26	criteria provided, multiple submitters, no conflicts	ClinGen:CA3050963
4	113353606	113353606	G	A	393798	single nucleotide variant	NM_001148.6(ANK2):c.4988G>A (p.Gly1663Glu)	287	ANK2	HGNC:493	Uncertain significance	0	2021-09-01	1060501158	RCV000476360	MONDO:MONDO:0002442,MeSH:D008133,MedGen:C0023976	Long QT syndrome	germline	germline	GRCh38	4q26	criteria provided, single submitter	ClinGen:CA16611387
3	8745593	8745593	G	A	393801	single nucleotide variant	NM_033337.3(CAV3):c.182G>A (p.Ser61Asn)	859	CAV3	HGNC:1529	Uncertain significance	0	2023-02-22	1060502315	RCV000462529|RCV000735136|RCV002496770	MONDO:MONDO:0002442,MeSH:D008133,MedGen:C0023976|MedGen:CN517202|Human Phenotype Ontology:HP:0002147,Human Phenotype Ontology:HP:0002906,Human Phenotype Ontology:HP:0003078,Human Phenotype Ontology:HP:0003236,Human Phenotype Ontology:HP:0003525,Human Phenotype Ontology:HP:0003531,Human Phenotype Ontology:HP:0008164,MONDO:MONDO:0007402,MedGen:C0241005,OMIM:123320;MONDO:MONDO:0008647,MedGen:C3495498,OMIM:192600;MONDO:MONDO:0019947,MedGen:C1832560,OMIM:606072,Orphanet:265;MONDO:MONDO:0013686,MedGen:C3280443,OMIM:614321,Orphanet:488650;MONDO:MONDO:0012736,MedGen:C2678485,OMIM:611818,Orphanet:101016,Orphanet:768	Long QT syndrome|not provided|Elevated circulating creatine kinase concentration;Hypertrophic cardiomyopathy 1;Rippling muscle disease 2;Distal myopathy, Tateyama type;Long QT syndrome 9	germline;unknown	germline	GRCh38	3p25.3	criteria provided, multiple submitters, no conflicts	ClinGen:CA16611389
3	38585848	38585848	G	C	393802	single nucleotide variant	NM_000335.5(SCN5A):c.2630C>G (p.Pro877Arg)	6331	SCN5A	HGNC:10593	Uncertain significance	0	2022-06-20	1060501147	RCV000456444|RCV001770318|RCV001841359|RCV002429490	MONDO:MONDO:0015263,MedGen:C1142166,OMIM:PS601144,Orphanet:130|MedGen:CN517202|EFO:EFO_0004269,Human Phenotype Ontology:HP:0001656,Human Phenotype Ontology:HP:0001661,Human Phenotype Ontology:HP:0001665,Human Phenotype Ontology:HP:0001666,Human Phenotype Ontology:HP:0001687,Human Phenotype Ontology:HP:0001721,Human Phenotype Ontology:HP:0004351,Human Phenotype Ontology:HP:0005158,Human Phenotype Ontology:HP:0011675,MedGen:C0003811|MedGen:CN230736	Brugada syndrome|not provided|Cardiac arrhythmia|Cardiovascular phenotype	germline	germline	GRCh38	3p22.2	criteria provided, multiple submitters, no conflicts	ClinGen:CA16611390
3	38598932	38598932	G	A	393803	single nucleotide variant	NM_000335.5(SCN5A):c.2009C>T (p.Thr670Ile)	6331	SCN5A	HGNC:10593	Uncertain significance	0	2021-08-31	1060501137	RCV000472767	MONDO:MONDO:0015263,MedGen:C1142166,OMIM:PS601144,Orphanet:130	Brugada syndrome	germline	germline	GRCh38	3p22.2	criteria provided, single submitter	ClinGen:CA16611391
3	38604023	38604023	C	T	393806	single nucleotide variant	NM_000335.5(SCN5A):c.1579G>A (p.Gly527Arg)	6331	SCN5A	HGNC:10593	Uncertain significance	0	2022-08-23	763550164	RCV000459544|RCV000589940|RCV001841361|RCV002402244	MONDO:MONDO:0015263,MedGen:C1142166,OMIM:PS601144,Orphanet:130|MedGen:CN517202|EFO:EFO_0004269,Human Phenotype Ontology:HP:0001656,Human Phenotype Ontology:HP:0001661,Human Phenotype Ontology:HP:0001665,Human Phenotype Ontology:HP:0001666,Human Phenotype Ontology:HP:0001687,Human Phenotype Ontology:HP:0001721,Human Phenotype Ontology:HP:0004351,Human Phenotype Ontology:HP:0005158,Human Phenotype Ontology:HP:0011675,MedGen:C0003811|MedGen:CN230736	Brugada syndrome|not provided|Cardiac arrhythmia|Cardiovascular phenotype	germline	germline	GRCh38	3p22.2	criteria provided, multiple submitters, no conflicts	ClinGen:CA058255
3	38604026	38604026	G	A	393808	single nucleotide variant	NM_000335.5(SCN5A):c.1576C>T (p.Arg526Cys)	6331	SCN5A	HGNC:10593	Uncertain significance	0	2022-10-21	575883763	RCV000476821|RCV000522268|RCV001841363	MONDO:MONDO:0015263,MedGen:C1142166,OMIM:PS601144,Orphanet:130|MedGen:CN517202|EFO:EFO_0004269,Human Phenotype Ontology:HP:0001656,Human Phenotype Ontology:HP:0001661,Human Phenotype Ontology:HP:0001665,Human Phenotype Ontology:HP:0001666,Human Phenotype Ontology:HP:0001687,Human Phenotype Ontology:HP:0001721,Human Phenotype Ontology:HP:0004351,Human Phenotype Ontology:HP:0005158,Human Phenotype Ontology:HP:0011675,MedGen:C0003811	Brugada syndrome|not provided|Cardiac arrhythmia	germline	germline	GRCh38	3p22.2	criteria provided, multiple submitters, no conflicts	ClinGen:CA058232
3	38604749	38604749	C	T	393810	single nucleotide variant	NM_000335.5(SCN5A):c.1498G>A (p.Glu500Lys)	6331	SCN5A	HGNC:10593	Uncertain significance	0	2022-08-07	1060501148	RCV000472332|RCV002480370	MONDO:MONDO:0015263,MedGen:C1142166,OMIM:PS601144,Orphanet:130|8 conditions	Brugada syndrome|8 conditions	germline;unknown	germline	GRCh38	3p22.2	criteria provided, multiple submitters, no conflicts	ClinGen:CA16611393
3	38609764	38609764	C	A	393812	single nucleotide variant	NM_000335.5(SCN5A):c.904G>T (p.Glu302Ter)	6331	SCN5A	HGNC:10593	Pathogenic	1	2022-08-21	1060501136	RCV000476810|RCV000657857|RCV002374759	MONDO:MONDO:0015263,MedGen:C1142166,OMIM:PS601144,Orphanet:130|MedGen:CN517202|MedGen:CN230736	Brugada syndrome|not provided|Cardiovascular phenotype	germline	germline	GRCh38	3p22.2	criteria provided, multiple submitters, no conflicts	ClinGen:CA16611395
4	113354188	113354188	T	A	393813	single nucleotide variant	NM_001148.6(ANK2):c.5570T>A (p.Val1857Glu)	287	ANK2	HGNC:493	Conflicting interpretations of pathogenicity	0	2022-05-12	141212932	RCV000472581|RCV001149832|RCV002348298	MONDO:MONDO:0002442,MeSH:D008133,MedGen:C0023976|MONDO:MONDO:0010958,MedGen:C1970119,OMIM:600919,Orphanet:101016,Orphanet:768|MedGen:CN230736	Long QT syndrome|Cardiac arrhythmia, ankyrin-B-related|Cardiovascular phenotype	germline	germline	GRCh38	4q26	criteria provided, conflicting interpretations	ClinGen:CA3051255
4	113355872	113355872	C	T	393814	single nucleotide variant	NM_001148.6(ANK2):c.7254C>T (p.Ser2418=)	287	ANK2	HGNC:493	Likely benign	0	2022-10-09	369910938	RCV000457317|RCV000619560|RCV001565887	MONDO:MONDO:0002442,MeSH:D008133,MedGen:C0023976|MedGen:CN230736|MedGen:CN517202	Long QT syndrome|Cardiovascular phenotype|not provided	germline	germline	GRCh38	4q26	criteria provided, multiple submitters, no conflicts	ClinGen:CA3051563
3	38633233	38633233	C	T	393816	single nucleotide variant	NM_000335.5(SCN5A):c.75G>A (p.Glu25=)	6331	SCN5A	HGNC:10593	Likely benign	0	2022-03-18	772359395	RCV000473653	MONDO:MONDO:0015263,MedGen:C1142166,OMIM:PS601144,Orphanet:130	Brugada syndrome	germline	germline	GRCh38	3p22.2	criteria provided, single submitter	ClinGen:CA056844
3	38750082	38750082	C	T	393818	single nucleotide variant	NM_006514.4(SCN10A):c.1858G>A (p.Val620Ile)	6336	SCN10A	HGNC:10582	Conflicting interpretations of pathogenicity	0	2022-10-13	151303346	RCV000456799|RCV000479693|RCV002411451|RCV002480388	MONDO:MONDO:0015263,MedGen:C1142166,OMIM:PS601144,Orphanet:130|MedGen:CN517202|MedGen:CN230736|MONDO:MONDO:0014246,MedGen:C3809893,OMIM:615551,Orphanet:306577	Brugada syndrome|not provided|Cardiovascular phenotype|Episodic pain syndrome, familial, 2	germline;unknown	germline	GRCh38	3p22.2	criteria provided, conflicting interpretations	ClinGen:CA2320730
4	113355885	113355885	G	A	393819	single nucleotide variant	NM_001148.6(ANK2):c.7267G>A (p.Ala2423Thr)	287	ANK2	HGNC:493	Benign/Likely benign	0	2022-10-17	3733616	RCV000474448|RCV000620093|RCV001149937|RCV001721514	MONDO:MONDO:0002442,MeSH:D008133,MedGen:C0023976|MedGen:CN230736|MONDO:MONDO:0010958,MedGen:C1970119,OMIM:600919,Orphanet:101016,Orphanet:768|MedGen:CN517202	Long QT syndrome|Cardiovascular phenotype|Cardiac arrhythmia, ankyrin-B-related|not provided	germline	germline	GRCh38	4q26	criteria provided, multiple submitters, no conflicts	ClinGen:CA3051567
3	38752259	38752259	G	A	393822	single nucleotide variant	NM_006514.4(SCN10A):c.1715C>T (p.Pro572Leu)	6336	SCN10A	HGNC:10582	Conflicting interpretations of pathogenicity	0	2023-02-09	553784643	RCV000466540|RCV000658465|RCV003168785	MONDO:MONDO:0015263,MedGen:C1142166,OMIM:PS601144,Orphanet:130|MedGen:CN517202|MedGen:CN230736	Brugada syndrome|not provided|Cardiovascular phenotype	germline	germline	GRCh38	3p22.2	criteria provided, conflicting interpretations	ClinGen:CA2320780
4	113356268	113356268	T	G	393823	single nucleotide variant	NM_001148.6(ANK2):c.7650T>G (p.Val2550=)	287	ANK2	HGNC:493	Likely benign	0	2018-09-11	1060504156	RCV001439426	MONDO:MONDO:0002442,MeSH:D008133,MedGen:C0023976	Long QT syndrome	germline	germline	GRCh38	4q26	criteria provided, single submitter	ClinGen:CA16611397
3	38752261	38752261	C	T	393825	single nucleotide variant	NM_006514.4(SCN10A):c.1713G>A (p.Pro571=)	6336	SCN10A	HGNC:10582	Likely benign	0	2022-10-02	148905110	RCV000457131|RCV001721519|RCV002402337	MONDO:MONDO:0015263,MedGen:C1142166,OMIM:PS601144,Orphanet:130|MedGen:CN517202|MedGen:CN230736	Brugada syndrome|not provided|Cardiovascular phenotype	germline	germline	GRCh38	3p22.2	criteria provided, multiple submitters, no conflicts	ClinGen:CA2320781
3	32138706	32138706	G	A	393826	single nucleotide variant	NM_015141.4(GPD1L):c.345G>A (p.Ala115=)	23171	GPD1L	HGNC:28956	Likely benign	0	2022-05-10	149167213	RCV000460752|RCV002455886	MONDO:MONDO:0015263,MedGen:C1142166,OMIM:PS601144,Orphanet:130|MedGen:CN230736	Brugada syndrome|Cardiovascular phenotype	germline	germline	GRCh38	3p22.3	criteria provided, multiple submitters, no conflicts	ClinGen:CA2296607
4	113356454	113356454	A	G	393827	single nucleotide variant	NM_001148.6(ANK2):c.7836A>G (p.Lys2612=)	287	ANK2	HGNC:493	Likely benign	0	2021-03-18	1060504153	RCV000462306	MONDO:MONDO:0002442,MeSH:D008133,MedGen:C0023976	Long QT syndrome	germline	germline	GRCh38	4q26	criteria provided, single submitter	ClinGen:CA16611398
3	38793970	38793970	C	A	393828	single nucleotide variant	NM_006514.4(SCN10A):c.41G>T (p.Arg14Leu)	6336	SCN10A	HGNC:10582	Likely benign	0	2022-10-27	141207048	RCV000476799|RCV000755653|RCV000987256|RCV001704570|RCV002329115	MONDO:MONDO:0015263,MedGen:C1142166,OMIM:PS601144,Orphanet:130|MONDO:MONDO:0014246,MedGen:C3809893,OMIM:615551,Orphanet:306577|MONDO:MONDO:0011001,MedGen:C4551804,OMIM:601144,Orphanet:130|MedGen:CN517202|MedGen:CN230736	Brugada syndrome|Episodic pain syndrome, familial, 2|Brugada syndrome 1|not provided|Cardiovascular phenotype	germline;unknown	germline	GRCh38	3p22.2	criteria provided, multiple submitters, no conflicts	ClinGen:CA2321315
3	32165851	32165851	G	A	393829	single nucleotide variant	NM_015141.4(GPD1L):c.997G>A (p.Glu333Lys)	23171	GPD1L	HGNC:28956	Uncertain significance	0	2022-04-11	201799095	RCV000470293|RCV000619466|RCV002496779	MONDO:MONDO:0015263,MedGen:C1142166,OMIM:PS601144,Orphanet:130|MedGen:CN230736|MONDO:MONDO:0012728,MedGen:C2673193,OMIM:611777,Orphanet:130	Brugada syndrome|Cardiovascular phenotype|Brugada syndrome 2	germline;unknown	germline	GRCh38	3p22.3	criteria provided, multiple submitters, no conflicts	ClinGen:CA2296817
4	113356715	113356715	G	A	393830	single nucleotide variant	NM_001148.6(ANK2):c.8097G>A (p.Met2699Ile)	287	ANK2	HGNC:493	Conflicting interpretations of pathogenicity	0	2022-03-11	148904454	RCV000469441|RCV002418365|RCV002496753	MONDO:MONDO:0002442,MeSH:D008133,MedGen:C0023976|MedGen:CN230736|MONDO:MONDO:0010958,MedGen:C1970119,OMIM:600919,Orphanet:101016,Orphanet:768	Long QT syndrome|Cardiovascular phenotype|Cardiac arrhythmia, ankyrin-B-related	germline;unknown	germline	GRCh38	4q26	criteria provided, conflicting interpretations	ClinGen:CA3051711
4	113237128	113237128	G	T	393838	single nucleotide variant	NM_001148.6(ANK2):c.625G>T (p.Ala209Ser)	287	ANK2	HGNC:493	Uncertain significance	0	2021-08-27	1060501154	RCV000476864|RCV000619304	MONDO:MONDO:0002442,MeSH:D008133,MedGen:C0023976|MedGen:CN230736	Long QT syndrome|Cardiovascular phenotype	germline	germline	GRCh38	4q26	criteria provided, multiple submitters, no conflicts	ClinGen:CA16611403
4	113242186	113242186	G	A	393840	single nucleotide variant	NM_001148.6(ANK2):c.868G>A (p.Gly290Ser)	287	ANK2	HGNC:493	Uncertain significance	0	2021-09-02	761620495	RCV000472361	MONDO:MONDO:0002442,MeSH:D008133,MedGen:C0023976	Long QT syndrome	germline	germline	GRCh38	4q26	criteria provided, single submitter	ClinGen:CA3050125
4	113357102	113357102	T	C	393845	single nucleotide variant	NM_001148.6(ANK2):c.8484T>C (p.Asp2828=)	287	ANK2	HGNC:493	Benign/Likely benign	0	2023-05-28	371140760	RCV000464797|RCV001721513|RCV002253452|RCV002446867|RCV003235234	MONDO:MONDO:0002442,MeSH:D008133,MedGen:C0023976|MedGen:CN517202|MONDO:MONDO:0010958,MedGen:C1970119,OMIM:600919,Orphanet:101016,Orphanet:768|MedGen:CN230736|MedGen:CN169374	Long QT syndrome|not provided|Cardiac arrhythmia, ankyrin-B-related|Cardiovascular phenotype|not specified	germline	germline	GRCh38	4q26	criteria provided, multiple submitters, no conflicts	ClinGen:CA3051778
4	113345938	113345938	A	G	393846	single nucleotide variant	NM_001148.6(ANK2):c.4287A>G (p.Ser1429=)	287	ANK2	HGNC:493	Conflicting interpretations of pathogenicity	0	2023-05-01	72556369	RCV000470754|RCV001147337|RCV001700380|RCV001672785|RCV002329109	MONDO:MONDO:0002442,MeSH:D008133,MedGen:C0023976|MONDO:MONDO:0010958,MedGen:C1970119,OMIM:600919,Orphanet:101016,Orphanet:768|MedGen:CN169374|MedGen:CN517202|MedGen:CN230736	Long QT syndrome|Cardiac arrhythmia, ankyrin-B-related|not specified|not provided|Cardiovascular phenotype	germline	germline	GRCh38	4q26	criteria provided, conflicting interpretations	ClinGen:CA3051040
4	113345962	113345962	G	A	393849	single nucleotide variant	NM_001148.6(ANK2):c.4311G>A (p.Thr1437=)	287	ANK2	HGNC:493	Likely benign	0	2022-11-04	374770898	RCV000461314|RCV002329110	MONDO:MONDO:0002442,MeSH:D008133,MedGen:C0023976|MedGen:CN230736	Long QT syndrome|Cardiovascular phenotype	germline	germline	GRCh38	4q26	criteria provided, multiple submitters, no conflicts	ClinGen:CA3051046
4	113358504	113358504	C	T	393853	single nucleotide variant	NM_001148.6(ANK2):c.9886C>T (p.Pro3296Ser)	287	ANK2	HGNC:493	Uncertain significance	0	2022-06-13	771113677	RCV000458832	MONDO:MONDO:0002442,MeSH:D008133,MedGen:C0023976	Long QT syndrome	germline	germline	GRCh38	4q26	criteria provided, single submitter	ClinGen:CA3051999
4	113354795	113354795	G	C	393854	single nucleotide variant	NM_001148.6(ANK2):c.6177G>C (p.Thr2059=)	287	ANK2	HGNC:493	Likely benign	0	2022-03-09	891749744	RCV000465043	MONDO:MONDO:0002442,MeSH:D008133,MedGen:C0023976	Long QT syndrome	germline	germline	GRCh38	4q26	criteria provided, single submitter	ClinGen:CA16611407
4	113355123	113355123	G	A	393855	single nucleotide variant	NM_001148.6(ANK2):c.6505G>A (p.Val2169Ile)	287	ANK2	HGNC:493	Conflicting interpretations of pathogenicity	0	2023-02-24	149292242	RCV000462452|RCV000998275|RCV001147450|RCV003168768	MONDO:MONDO:0002442,MeSH:D008133,MedGen:C0023976|MedGen:CN517202|MONDO:MONDO:0010958,MedGen:C1970119,OMIM:600919,Orphanet:101016,Orphanet:768|MedGen:CN230736	Long QT syndrome|not provided|Cardiac arrhythmia, ankyrin-B-related|Cardiovascular phenotype	germline;unknown	germline	GRCh38	4q26	criteria provided, conflicting interpretations	ClinGen:CA3051421
4	113358881	113358881	C	T	393856	single nucleotide variant	NM_001148.6(ANK2):c.10263C>T (p.Ala3421=)	287	ANK2	HGNC:493	Benign/Likely benign	0	2020-10-12	745900850	RCV000467296|RCV001486064|RCV002383870	MedGen:CN517202|MONDO:MONDO:0002442,MeSH:D008133,MedGen:C0023976|MedGen:CN230736	not provided|Long QT syndrome|Cardiovascular phenotype	germline	germline	GRCh38	4q26	criteria provided, multiple submitters, no conflicts	ClinGen:CA3052049
4	113357269	113357269	A	G	393862	single nucleotide variant	NM_001148.6(ANK2):c.8651A>G (p.Glu2884Gly)	287	ANK2	HGNC:493	Conflicting interpretations of pathogenicity	0	2021-08-28	1060501164	RCV000477171|RCV002446794	MONDO:MONDO:0002442,MeSH:D008133,MedGen:C0023976|MedGen:CN230736	Long QT syndrome|Cardiovascular phenotype	germline	germline	GRCh38	4q26	criteria provided, conflicting interpretations	ClinGen:CA16611410
4	113357536	113357536	T	G	393865	single nucleotide variant	NM_001148.6(ANK2):c.8918T>G (p.Val2973Gly)	287	ANK2	HGNC:493	Conflicting interpretations of pathogenicity	0	2022-07-25	142302291	RCV000471954|RCV000498983|RCV002374762|RCV002481404	MONDO:MONDO:0002442,MeSH:D008133,MedGen:C0023976|MedGen:CN517202|MedGen:CN230736|MONDO:MONDO:0010958,MedGen:C1970119,OMIM:600919,Orphanet:101016,Orphanet:768	Long QT syndrome|not provided|Cardiovascular phenotype|Cardiac arrhythmia, ankyrin-B-related	germline;unknown	germline	GRCh38	4q26	criteria provided, conflicting interpretations	ClinGen:CA3051849
4	113357673	113357673	A	G	393867	single nucleotide variant	NM_001148.6(ANK2):c.9055A>G (p.Met3019Val)	287	ANK2	HGNC:493	Conflicting interpretations of pathogenicity	0	2022-07-22	370499072	RCV000472799|RCV002374761|RCV002506110	MONDO:MONDO:0002442,MeSH:D008133,MedGen:C0023976|MedGen:CN230736|MONDO:MONDO:0010958,MedGen:C1970119,OMIM:600919,Orphanet:101016,Orphanet:768	Long QT syndrome|Cardiovascular phenotype|Cardiac arrhythmia, ankyrin-B-related	germline;unknown	germline	GRCh38	4q26	criteria provided, conflicting interpretations	ClinGen:CA3051864
4	113358980	113358980	G	T	393868	single nucleotide variant	NM_001148.6(ANK2):c.10362G>T (p.Arg3454Ser)	287	ANK2	HGNC:493	Likely benign	0	2022-11-04	55726422	RCV000839301|RCV001081178|RCV002393097|RCV002489022	MedGen:CN517202|MONDO:MONDO:0002442,MeSH:D008133,MedGen:C0023976|MedGen:CN230736|MONDO:MONDO:0010958,MedGen:C1970119,OMIM:600919,Orphanet:101016,Orphanet:768	not provided|Long QT syndrome|Cardiovascular phenotype|Cardiac arrhythmia, ankyrin-B-related	germline;unknown	germline	GRCh38	4q26	criteria provided, multiple submitters, no conflicts	ClinGen:CA3052059
4	113365133	113365133	T	C	393869	single nucleotide variant	NM_001148.6(ANK2):c.10983T>C (p.Ser3661=)	287	ANK2	HGNC:493	Benign/Likely benign	0	2022-10-19	544195596	RCV000463184|RCV000621626|RCV001643176|RCV002253453	MONDO:MONDO:0002442,MeSH:D008133,MedGen:C0023976|MedGen:CN230736|MedGen:CN517202|MONDO:MONDO:0010958,MedGen:C1970119,OMIM:600919,Orphanet:101016,Orphanet:768	Long QT syndrome|Cardiovascular phenotype|not provided|Cardiac arrhythmia, ankyrin-B-related	germline	germline	GRCh38	4q26	criteria provided, multiple submitters, no conflicts	ClinGen:CA3052175
4	113357727	113357727	A	G	393870	single nucleotide variant	NM_001148.6(ANK2):c.9109A>G (p.Lys3037Glu)	287	ANK2	HGNC:493	Uncertain significance	0	2021-08-24	768741443	RCV000461575	MONDO:MONDO:0002442,MeSH:D008133,MedGen:C0023976	Long QT syndrome	germline	germline	GRCh38	4q26	criteria provided, single submitter	ClinGen:CA3051872
4	113358042	113358042	A	C	393873	single nucleotide variant	NM_001148.6(ANK2):c.9424A>C (p.Thr3142Pro)	287	ANK2	HGNC:493	Conflicting interpretations of pathogenicity	0	2022-09-12	374350634	RCV000466984|RCV001539072|RCV002374760|RCV002480371	MONDO:MONDO:0002442,MeSH:D008133,MedGen:C0023976|MedGen:CN517202|MedGen:CN230736|MONDO:MONDO:0010958,MedGen:C1970119,OMIM:600919,Orphanet:101016,Orphanet:768	Long QT syndrome|not provided|Cardiovascular phenotype|Cardiac arrhythmia, ankyrin-B-related	germline;unknown	germline	GRCh38	4q26	criteria provided, conflicting interpretations	ClinGen:CA3051914
4	113367714	113367714	C	T	393874	single nucleotide variant	NM_001148.6(ANK2):c.11181C>T (p.Gly3727=)	287	ANK2	HGNC:493	Benign/Likely benign	0	2022-10-21	185569619	RCV000590594|RCV001087011|RCV001144038|RCV001256866|RCV002436485	MedGen:CN517202|MONDO:MONDO:0002442,MeSH:D008133,MedGen:C0023976|MONDO:MONDO:0010958,MedGen:C1970119,OMIM:600919,Orphanet:101016,Orphanet:768|MedGen:CN169374|MedGen:CN230736	not provided|Long QT syndrome|Cardiac arrhythmia, ankyrin-B-related|not specified|Cardiovascular phenotype	germline	germline	GRCh38	4q26	criteria provided, multiple submitters, no conflicts	ClinGen:CA3052241
4	113358173	113358173	C	T	393876	single nucleotide variant	NM_001148.6(ANK2):c.9555C>T (p.Asp3185=)	287	ANK2	HGNC:493	Likely benign	0	2021-08-11	371509239	RCV000471073|RCV000620725|RCV001480402|RCV002506147	MedGen:CN517202|MedGen:CN230736|MONDO:MONDO:0002442,MeSH:D008133,MedGen:C0023976|MONDO:MONDO:0010958,MedGen:C1970119,OMIM:600919,Orphanet:101016,Orphanet:768	not provided|Cardiovascular phenotype|Long QT syndrome|Cardiac arrhythmia, ankyrin-B-related	germline;unknown	germline	GRCh38	4q26	criteria provided, multiple submitters, no conflicts	ClinGen:CA3051938
4	113360848	113360848	C	T	393877	single nucleotide variant	NM_001148.6(ANK2):c.10707C>T (p.Ile3569=)	287	ANK2	HGNC:493	Benign/Likely benign	0	2022-08-19	539298479	RCV000468177|RCV000621226|RCV001683510|RCV002253451	MONDO:MONDO:0002442,MeSH:D008133,MedGen:C0023976|MedGen:CN230736|MedGen:CN517202|MONDO:MONDO:0010958,MedGen:C1970119,OMIM:600919,Orphanet:101016,Orphanet:768	Long QT syndrome|Cardiovascular phenotype|not provided|Cardiac arrhythmia, ankyrin-B-related	germline	germline	GRCh38	4q26	criteria provided, multiple submitters, no conflicts	ClinGen:CA3052115
4	113381460	113381460	A	G	393883	single nucleotide variant	NM_001148.6(ANK2):c.11863A>G (p.Asn3955Asp)	287	ANK2	HGNC:493	Uncertain significance	0	2021-09-02	1060501165	RCV000476815|RCV002339136	MONDO:MONDO:0002442,MeSH:D008133,MedGen:C0023976|MedGen:CN230736	Long QT syndrome|Cardiovascular phenotype	germline	germline	GRCh38	4q26	criteria provided, multiple submitters, no conflicts	ClinGen:CA16611418
4	185502311	185502311	G	A	393912	single nucleotide variant	NM_014476.6(PDLIM3):c.1078C>T (p.Leu360=)	27295	PDLIM3	HGNC:20767	Likely benign	0	2022-06-19	974220815	RCV000463646|RCV002418443	Human Phenotype Ontology:HP:0001639,MONDO:MONDO:0005045,MeSH:D002312,MedGen:C0007194,Orphanet:217569;EFO:EFO_0000407,Human Phenotype Ontology:HP:0001644,Human Phenotype Ontology:HP:0001725,Human Phenotype Ontology:HP:0005159,Human Phenotype Ontology:HP:0200130,MONDO:MONDO:0005021,MeSH:D002311,MedGen:C0007193,Orphanet:217604|MeSH:D030342,MedGen:C0950123	Hypertrophic cardiomyopathy;Primary dilated cardiomyopathy|Inborn genetic diseases	germline	germline	GRCh38	4q35.1	criteria provided, multiple submitters, no conflicts	ClinGen:CA16611434
4	185504519	185504519	C	A	393916	single nucleotide variant	NM_014476.6(PDLIM3):c.861G>T (p.Gly287=)	27295	PDLIM3	HGNC:20767	Likely benign	0	2016-11-14	764585438	RCV001415265	EFO:EFO_0000407,Human Phenotype Ontology:HP:0001644,Human Phenotype Ontology:HP:0001725,Human Phenotype Ontology:HP:0005159,Human Phenotype Ontology:HP:0200130,MONDO:MONDO:0005021,MeSH:D002311,MedGen:C0007193,Orphanet:217604;Human Phenotype Ontology:HP:0001639,MONDO:MONDO:0005045,MeSH:D002312,MedGen:C0007194,Orphanet:217569	Primary dilated cardiomyopathy;Hypertrophic cardiomyopathy	germline	germline	GRCh38	4q35.1	criteria provided, single submitter	ClinGen:CA16611438
4	185508431	185508431	T	G	393917	single nucleotide variant	NM_014476.6(PDLIM3):c.530A>C (p.Glu177Ala)	27295	PDLIM3	HGNC:20767	Uncertain significance	0	2022-10-17	138115202	RCV000467359|RCV002348272	EFO:EFO_0000407,Human Phenotype Ontology:HP:0001644,Human Phenotype Ontology:HP:0001725,Human Phenotype Ontology:HP:0005159,Human Phenotype Ontology:HP:0200130,MONDO:MONDO:0005021,MeSH:D002311,MedGen:C0007193,Orphanet:217604;Human Phenotype Ontology:HP:0001639,MONDO:MONDO:0005045,MeSH:D002312,MedGen:C0007194,Orphanet:217569|MeSH:D030342,MedGen:C0950123	Primary dilated cardiomyopathy;Hypertrophic cardiomyopathy|Inborn genetic diseases	germline	germline	GRCh38	4q35.1	criteria provided, multiple submitters, no conflicts	ClinGen:CA3159762
3	38550589	38550589	A	C	393945	single nucleotide variant	NM_000335.5(SCN5A):c.5780T>G (p.Phe1927Cys)	6331	SCN5A	HGNC:10593	Uncertain significance	0	2021-09-01	1060501149	RCV000460557	MONDO:MONDO:0015263,MedGen:C1142166,OMIM:PS601144,Orphanet:130	Brugada syndrome	germline	germline	GRCh38	3p22.2	criteria provided, single submitter	ClinGen:CA16611454
3	38551515	38551515	C	T	393952	single nucleotide variant	NM_000335.5(SCN5A):c.4854G>A (p.Pro1618=)	6331	SCN5A	HGNC:10593	Likely benign	0	2022-11-01	368031564	RCV000713145|RCV001085604|RCV001841389|RCV002341083	MedGen:CN517202|MONDO:MONDO:0015263,MedGen:C1142166,OMIM:PS601144,Orphanet:130|EFO:EFO_0004269,Human Phenotype Ontology:HP:0001656,Human Phenotype Ontology:HP:0001661,Human Phenotype Ontology:HP:0001665,Human Phenotype Ontology:HP:0001666,Human Phenotype Ontology:HP:0001687,Human Phenotype Ontology:HP:0001721,Human Phenotype Ontology:HP:0004351,Human Phenotype Ontology:HP:0005158,Human Phenotype Ontology:HP:0011675,MedGen:C0003811|MedGen:CN230736	not provided|Brugada syndrome|Cardiac arrhythmia|Cardiovascular phenotype	germline	germline	GRCh38	3p22.2	criteria provided, multiple submitters, no conflicts	ClinGen:CA063861
3	38554499	38554499	G	A	393953	single nucleotide variant	NM_000335.5(SCN5A):c.4590C>T (p.Asp1530=)	6331	SCN5A	HGNC:10593	Likely benign	0	2020-09-21	372507927	RCV000459790|RCV000618103|RCV001437143|RCV001701013|RCV001841385	MedGen:CN517202|MedGen:CN230736|MONDO:MONDO:0015263,MedGen:C1142166,OMIM:PS601144,Orphanet:130|MedGen:CN169374|EFO:EFO_0004269,Human Phenotype Ontology:HP:0001656,Human Phenotype Ontology:HP:0001661,Human Phenotype Ontology:HP:0001665,Human Phenotype Ontology:HP:0001666,Human Phenotype Ontology:HP:0001687,Human Phenotype Ontology:HP:0001721,Human Phenotype Ontology:HP:0004351,Human Phenotype Ontology:HP:0005158,Human Phenotype Ontology:HP:0011675,MedGen:C0003811	not provided|Cardiovascular phenotype|Brugada syndrome|not specified|Cardiac arrhythmia	germline	germline	GRCh38	3p22.2	criteria provided, multiple submitters, no conflicts	ClinGen:CA063451
3	38560316	38560316	T	A	393955	single nucleotide variant	NM_000335.5(SCN5A):c.4073A>T (p.Lys1358Met)	6331	SCN5A	HGNC:10593	Uncertain significance	0	2017-02-10	758959053	RCV000468569	MONDO:MONDO:0015263,MedGen:C1142166,OMIM:PS601144,Orphanet:130	Brugada syndrome	germline	germline	GRCh38	3p22.2	criteria provided, single submitter	ClinGen:CA062799
3	38575322	38575322	A	G	393965	single nucleotide variant	NM_000335.5(SCN5A):c.3638T>C (p.Met1213Thr)	6331	SCN5A	HGNC:10593	Uncertain significance	0	2021-08-31	1060501128	RCV000477116|RCV001841352	MONDO:MONDO:0015263,MedGen:C1142166,OMIM:PS601144,Orphanet:130|EFO:EFO_0004269,Human Phenotype Ontology:HP:0001656,Human Phenotype Ontology:HP:0001661,Human Phenotype Ontology:HP:0001665,Human Phenotype Ontology:HP:0001666,Human Phenotype Ontology:HP:0001687,Human Phenotype Ontology:HP:0001721,Human Phenotype Ontology:HP:0004351,Human Phenotype Ontology:HP:0005158,Human Phenotype Ontology:HP:0011675,MedGen:C0003811	Brugada syndrome|Cardiac arrhythmia	germline	germline	GRCh38	3p22.2	criteria provided, multiple submitters, no conflicts	ClinGen:CA16611463
3	57841298	57841298	G	T	393966	single nucleotide variant	NM_001377540.1(SLMAP):c.347-1G>T	7871	SLMAP	HGNC:16643	Uncertain significance	0	2021-08-26	1060503190	RCV000466114	MONDO:MONDO:0015263,MedGen:C1142166,OMIM:PS601144,Orphanet:130	Brugada syndrome	germline	germline	GRCh38	3p14.3	criteria provided, single submitter	ClinGen:CA16611464
3	38575360	38575360	G	A	393967	single nucleotide variant	NM_000335.5(SCN5A):c.3600C>T (p.Ile1200=)	6331	SCN5A	HGNC:10593	Likely benign	0	2022-06-22	775488050	RCV000476284	MONDO:MONDO:0015263,MedGen:C1142166,OMIM:PS601144,Orphanet:130	Brugada syndrome	germline	germline	GRCh38	3p22.2	criteria provided, single submitter	ClinGen:CA062081
3	57908007	57908007	G	T	393970	single nucleotide variant	NM_001377540.1(SLMAP):c.1624+1G>T	7871	SLMAP	HGNC:16643	Uncertain significance	0	2022-01-01	140490085	RCV000467775	MONDO:MONDO:0015263,MedGen:C1142166,OMIM:PS601144,Orphanet:130	Brugada syndrome	germline	germline	GRCh38	3p14.3	criteria provided, single submitter	ClinGen:CA2467187
3	57917084	57917084	C	T	393972	single nucleotide variant	NM_001377540.1(SLMAP):c.2310+7C>T	7871	SLMAP	HGNC:16643	Likely benign	0	2016-12-27	770809062	RCV001397463	MONDO:MONDO:0015263,MedGen:C1142166,OMIM:PS601144,Orphanet:130	Brugada syndrome	germline	germline	GRCh38	3p14.3	criteria provided, single submitter	ClinGen:CA2467338
3	8745528	8745528	G	C	393974	single nucleotide variant	NM_033337.3(CAV3):c.117G>C (p.Val39=)	859	CAV3	HGNC:1529	Conflicting interpretations of pathogenicity	0	2022-08-23	753959620	RCV000728682|RCV001087907	MedGen:CN517202|MONDO:MONDO:0002442,MeSH:D008133,MedGen:C0023976	not provided|Long QT syndrome	germline	germline	GRCh38	3p25.3	criteria provided, conflicting interpretations	ClinGen:CA2236323
3	38575443	38575443	G	A	393976	single nucleotide variant	NM_000335.5(SCN5A):c.3517C>T (p.Arg1173Trp)	6331	SCN5A	HGNC:10593	Conflicting interpretations of pathogenicity	0	2022-03-17	367906630	RCV000460347|RCV001560406|RCV002451093	MONDO:MONDO:0015263,MedGen:C1142166,OMIM:PS601144,Orphanet:130|MedGen:CN517202|MedGen:CN230736	Brugada syndrome|not provided|Cardiovascular phenotype	germline	germline	GRCh38	3p22.2	criteria provided, conflicting interpretations	ClinGen:CA061963
3	8745536	8745536	A	C	393978	single nucleotide variant	NM_033337.3(CAV3):c.125A>C (p.Glu42Ala)	859	CAV3	HGNC:1529	Uncertain significance	0	2023-04-13	137901165	RCV000472187|RCV000598341|RCV001255494|RCV002411476|RCV002496771	MONDO:MONDO:0002442,MeSH:D008133,MedGen:C0023976|MedGen:CN517202|MedGen:CN169374|MedGen:CN230736|Human Phenotype Ontology:HP:0002147,Human Phenotype Ontology:HP:0002906,Human Phenotype Ontology:HP:0003078,Human Phenotype Ontology:HP:0003236,Human Phenotype Ontology:HP:0003525,Human Phenotype Ontology:HP:0003531,Human Phenotype Ontology:HP:0008164,MONDO:MONDO:0007402,MedGen:C0241005,OMIM:123320;MONDO:MONDO:0008647,MedGen:C3495498,OMIM:192600;MONDO:MONDO:0019947,MedGen:C1832560,OMIM:606072,Orphanet:265;MONDO:MONDO:0013686,MedGen:C3280443,OMIM:614321,Orphanet:488650;MONDO:MONDO:0012736,MedGen:C2678485,OMIM:611818,Orphanet:101016,Orphanet:768	Long QT syndrome|not provided|not specified|Cardiovascular phenotype|Elevated circulating creatine kinase concentration;Hypertrophic cardiomyopathy 1;Rippling muscle disease 2;Distal myopathy, Tateyama type;Long QT syndrome 9	germline;unknown	germline	GRCh38	3p25.3	criteria provided, multiple submitters, no conflicts	ClinGen:CA2236324
3	38581027	38581027	G	A	393979	single nucleotide variant	NM_000335.5(SCN5A):c.3132C>T (p.Pro1044=)	6331	SCN5A	HGNC:10593	Likely benign	0	2022-08-21	547709944	RCV000460018|RCV000620409|RCV001662436|RCV001841390	MONDO:MONDO:0015263,MedGen:C1142166,OMIM:PS601144,Orphanet:130|MedGen:CN230736|MedGen:CN517202|EFO:EFO_0004269,Human Phenotype Ontology:HP:0001656,Human Phenotype Ontology:HP:0001661,Human Phenotype Ontology:HP:0001665,Human Phenotype Ontology:HP:0001666,Human Phenotype Ontology:HP:0001687,Human Phenotype Ontology:HP:0001721,Human Phenotype Ontology:HP:0004351,Human Phenotype Ontology:HP:0005158,Human Phenotype Ontology:HP:0011675,MedGen:C0003811	Brugada syndrome|Cardiovascular phenotype|not provided|Cardiac arrhythmia	germline	germline	GRCh38	3p22.2	criteria provided, multiple submitters, no conflicts	ClinGen:CA061305
3	38585697	38585697	G	A	393984	single nucleotide variant	NM_000335.5(SCN5A):c.2781C>T (p.Asn927=)	6331	SCN5A	HGNC:10593	Likely benign	0	2016-12-15	762246339	RCV001409440	MONDO:MONDO:0015263,MedGen:C1142166,OMIM:PS601144,Orphanet:130	Brugada syndrome	germline	germline	GRCh38	3p22.2	criteria provided, single submitter	ClinGen:CA16611471
3	38585908	38585908	C	T	393985	single nucleotide variant	NM_000335.5(SCN5A):c.2570G>A (p.Gly857Asp)	6331	SCN5A	HGNC:10593	Uncertain significance	0	2021-08-20	757302500	RCV000474858|RCV001841351|RCV002429489	MONDO:MONDO:0015263,MedGen:C1142166,OMIM:PS601144,Orphanet:130|EFO:EFO_0004269,Human Phenotype Ontology:HP:0001656,Human Phenotype Ontology:HP:0001661,Human Phenotype Ontology:HP:0001665,Human Phenotype Ontology:HP:0001666,Human Phenotype Ontology:HP:0001687,Human Phenotype Ontology:HP:0001721,Human Phenotype Ontology:HP:0004351,Human Phenotype Ontology:HP:0005158,Human Phenotype Ontology:HP:0011675,MedGen:C0003811|MedGen:CN230736	Brugada syndrome|Cardiac arrhythmia|Cardiovascular phenotype	germline	germline	GRCh38	3p22.2	criteria provided, multiple submitters, no conflicts	ClinGen:CA060594
3	38587437	38587437	C	A	393987	single nucleotide variant	NM_000335.5(SCN5A):c.2399G>T (p.Arg800Leu)	6331	SCN5A	HGNC:10593	Uncertain significance	0	2021-07-13	566251672	RCV000458394|RCV001841357	MONDO:MONDO:0015263,MedGen:C1142166,OMIM:PS601144,Orphanet:130|EFO:EFO_0004269,Human Phenotype Ontology:HP:0001656,Human Phenotype Ontology:HP:0001661,Human Phenotype Ontology:HP:0001665,Human Phenotype Ontology:HP:0001666,Human Phenotype Ontology:HP:0001687,Human Phenotype Ontology:HP:0001721,Human Phenotype Ontology:HP:0004351,Human Phenotype Ontology:HP:0005158,Human Phenotype Ontology:HP:0011675,MedGen:C0003811	Brugada syndrome|Cardiac arrhythmia	germline	germline	GRCh38	3p22.2	criteria provided, multiple submitters, no conflicts	ClinGen:CA060340
3	38597730	38597730	A	T	393989	single nucleotide variant	NM_000335.5(SCN5A):c.2261T>A (p.Leu754Gln)	6331	SCN5A	HGNC:10593	Uncertain significance	0	2022-07-18	75960619	RCV000462733	MONDO:MONDO:0015263,MedGen:C1142166,OMIM:PS601144,Orphanet:130	Brugada syndrome	germline	germline	GRCh38	3p22.2	criteria provided, single submitter	ClinGen:CA16611472
3	8745603	8745603	C	A	393990	single nucleotide variant	NM_033337.3(CAV3):c.192C>A (p.Thr64=)	859	CAV3	HGNC:1529	Likely benign	0	2016-05-27	1060504548	RCV001491813	MONDO:MONDO:0002442,MeSH:D008133,MedGen:C0023976	Long QT syndrome	germline	germline	GRCh38	3p25.3	criteria provided, single submitter	ClinGen:CA16611473
3	8745842	8745842	A	G	393993	single nucleotide variant	NM_033337.3(CAV3):c.431A>G (p.Lys144Arg)	859	CAV3	HGNC:1529	Uncertain significance	0	2021-09-01	1060502316	RCV000458413|RCV000522538	MONDO:MONDO:0002442,MeSH:D008133,MedGen:C0023976|MedGen:CN517202	Long QT syndrome|not provided	germline	germline	GRCh38	3p25.3	criteria provided, multiple submitters, no conflicts	ClinGen:CA16611475
3	38604792	38604792	T	A	393994	single nucleotide variant	NM_000335.5(SCN5A):c.1455A>T (p.Gly485=)	6331	SCN5A	HGNC:10593	Uncertain significance	0	2022-06-27	1060501139	RCV000474680|RCV000498629	MONDO:MONDO:0015263,MedGen:C1142166,OMIM:PS601144,Orphanet:130|MedGen:CN517202	Brugada syndrome|not provided	germline	germline	GRCh38	3p22.2	criteria provided, multiple submitters, no conflicts	ClinGen:CA16611476
3	8745862	8745862	G	A	393995	single nucleotide variant	NM_033337.3(CAV3):c.451G>A (p.Val151Ile)	859	CAV3	HGNC:1529	Conflicting interpretations of pathogenicity	0	2023-07-25	780870487	RCV000470414|RCV001545712|RCV002329057|RCV003323547	MONDO:MONDO:0002442,MeSH:D008133,MedGen:C0023976|MedGen:CN517202|MedGen:CN230736|MedGen:CN169374	Long QT syndrome|not provided|Cardiovascular phenotype|not specified	germline	germline	GRCh38	3p25.3	criteria provided, conflicting interpretations	ClinGen:CA2236372
3	38697631	38697631	C	T	393997	single nucleotide variant	NM_006514.4(SCN10A):c.5589G>A (p.Arg1863=)	6336	SCN10A	HGNC:10582	Likely benign	0	2019-07-11	756017969	RCV001481256|RCV002350020	MONDO:MONDO:0015263,MedGen:C1142166,OMIM:PS601144,Orphanet:130|MedGen:CN230736	Brugada syndrome|Cardiovascular phenotype	germline	germline	GRCh38	3p22.2	criteria provided, multiple submitters, no conflicts	ClinGen:CA2319645
3	38698236	38698236	C	T	393998	single nucleotide variant	NM_006514.4(SCN10A):c.4984G>A (p.Gly1662Ser)	6336	SCN10A	HGNC:10582	Benign/Likely benign	1	2022-10-31	151090729	RCV000466946|RCV000613459|RCV000987249|RCV002254167|RCV002341091|RCV002496819	MONDO:MONDO:0015263,MedGen:C1142166,OMIM:PS601144,Orphanet:130|MedGen:CN169374|MONDO:MONDO:0011001,MedGen:C4551804,OMIM:601144,Orphanet:130|Human Phenotype Ontology:HP:0006901,Human Phenotype Ontology:HP:0010829,Human Phenotype Ontology:HP:0100772,MedGen:C4021222|MedGen:CN230736|MONDO:MONDO:0014246,MedGen:C3809893,OMIM:615551,Orphanet:306577	Brugada syndrome|not specified|Brugada syndrome 1|Impaired temperature sensation|Cardiovascular phenotype|Episodic pain syndrome, familial, 2	germline;unknown	germline	GRCh38	3p22.2	criteria provided, multiple submitters, no conflicts	ClinGen:CA2319765
3	38709538	38709538	G	T	394003	single nucleotide variant	NM_006514.4(SCN10A):c.4221C>A (p.Phe1407Leu)	6336	SCN10A	HGNC:10582	Uncertain significance	0	2021-08-28	1060501715	RCV000461535	MONDO:MONDO:0015263,MedGen:C1142166,OMIM:PS601144,Orphanet:130	Brugada syndrome	germline	germline	GRCh38	3p22.2	criteria provided, single submitter	ClinGen:CA16611478
3	38709585	38709585	C	T	394004	single nucleotide variant	NM_006514.4(SCN10A):c.4174G>A (p.Val1392Met)	6336	SCN10A	HGNC:10582	Conflicting interpretations of pathogenicity	0	2022-07-13	539215014	RCV000457590|RCV002329041	MONDO:MONDO:0015263,MedGen:C1142166,OMIM:PS601144,Orphanet:130|MedGen:CN230736	Brugada syndrome|Cardiovascular phenotype	germline	germline	GRCh38	3p22.2	criteria provided, conflicting interpretations	ClinGen:CA2319986
4	113049812	113049812	G	A	394007	single nucleotide variant	NM_001148.6(ANK2):c.84G>A (p.Lys28=)	287	ANK2	HGNC:493	Uncertain significance	0	2019-12-05	139765650	RCV000464559	MONDO:MONDO:0002442,MeSH:D008133,MedGen:C0023976	Long QT syndrome	germline	germline	GRCh38	4q25	criteria provided, single submitter	ClinGen:CA3049845
3	38718784	38718784	C	G	394008	single nucleotide variant	NM_006514.4(SCN10A):c.3550G>C (p.Ala1184Pro)	6336	SCN10A	HGNC:10582	Uncertain significance	0	2021-08-28	759842238	RCV000460979	MONDO:MONDO:0015263,MedGen:C1142166,OMIM:PS601144,Orphanet:130	Brugada syndrome	germline	germline	GRCh38	3p22.2	criteria provided, single submitter	ClinGen:CA2320193
3	38723491	38723491	G	C	394009	single nucleotide variant	NM_006514.4(SCN10A):c.3291C>G (p.Ile1097Met)	6336	SCN10A	HGNC:10582	Benign/Likely benign	0	2022-10-18	148041371	RCV000477565|RCV000610177|RCV002323785|RCV002489110	MONDO:MONDO:0015263,MedGen:C1142166,OMIM:PS601144,Orphanet:130|MedGen:CN169374|MedGen:CN230736|MONDO:MONDO:0014246,MedGen:C3809893,OMIM:615551,Orphanet:306577	Brugada syndrome|not specified|Cardiovascular phenotype|Episodic pain syndrome, familial, 2	germline;unknown	germline	GRCh38	3p22.2	criteria provided, multiple submitters, no conflicts	ClinGen:CA2320281
3	38726839	38726839	G	C	394012	single nucleotide variant	NM_006514.4(SCN10A):c.2854C>G (p.Pro952Ala)	6336	SCN10A	HGNC:10582	Uncertain significance	0	2021-08-26	370880796	RCV000465972	MONDO:MONDO:0015263,MedGen:C1142166,OMIM:PS601144,Orphanet:130	Brugada syndrome	germline	germline	GRCh38	3p22.2	criteria provided, single submitter	ClinGen:CA16611480
3	38726851	38726851	C	G	394016	single nucleotide variant	NM_006514.4(SCN10A):c.2842G>C (p.Val948Leu)	6336	SCN10A	HGNC:10582	Conflicting interpretations of pathogenicity	0	2022-11-01	145694222	RCV000765745|RCV000829976|RCV001084117|RCV002436413	MONDO:MONDO:0014246,MedGen:C3809893,OMIM:615551,Orphanet:306577|MedGen:CN517202|MONDO:MONDO:0015263,MedGen:C1142166,OMIM:PS601144,Orphanet:130|MedGen:CN230736	Episodic pain syndrome, familial, 2|not provided|Brugada syndrome|Cardiovascular phenotype	germline;unknown	germline	GRCh38	3p22.2	criteria provided, conflicting interpretations	ClinGen:CA2320420
4	113255863	113255863	G	A	394017	single nucleotide variant	NM_001148.6(ANK2):c.1119G>A (p.Ala373=)	287	ANK2	HGNC:493	Likely benign	0	2022-07-12	139123934	RCV000460223|RCV002436486	MONDO:MONDO:0002442,MeSH:D008133,MedGen:C0023976|MedGen:CN230736	Long QT syndrome|Cardiovascular phenotype	germline	germline	GRCh38	4q26	criteria provided, multiple submitters, no conflicts	ClinGen:CA3050188
3	38726877	38726877	G	A	394018	single nucleotide variant	NM_006514.4(SCN10A):c.2816C>T (p.Pro939Leu)	6336	SCN10A	HGNC:10582	Conflicting interpretations of pathogenicity	0	2022-09-23	202174472	RCV000658478|RCV001078937|RCV002436412	MedGen:CN517202|MONDO:MONDO:0015263,MedGen:C1142166,OMIM:PS601144,Orphanet:130|MedGen:CN230736	not provided|Brugada syndrome|Cardiovascular phenotype	germline	germline	GRCh38	3p22.2	criteria provided, conflicting interpretations	ClinGen:CA2320427
4	113255920	113255920	C	T	394023	single nucleotide variant	NM_001148.6(ANK2):c.1176C>T (p.Asn392=)	287	ANK2	HGNC:493	Likely benign	0	2022-08-09	777256180	RCV000475633|RCV002329111	MONDO:MONDO:0002442,MeSH:D008133,MedGen:C0023976|MedGen:CN230736	Long QT syndrome|Cardiovascular phenotype	germline	germline	GRCh38	4q26	criteria provided, multiple submitters, no conflicts	ClinGen:CA3050197
3	38739573	38739573	A	C	394024	single nucleotide variant	NM_006514.4(SCN10A):c.2222T>G (p.Leu741Arg)	6336	SCN10A	HGNC:10582	Uncertain significance	0	2023-04-17	201342036	RCV000471529|RCV002429501	MONDO:MONDO:0015263,MedGen:C1142166,OMIM:PS601144,Orphanet:130|MedGen:CN230736	Brugada syndrome|Cardiovascular phenotype	germline	germline	GRCh38	3p22.2	criteria provided, multiple submitters, no conflicts	ClinGen:CA2320607
3	38756823	38756823	T	C	394025	single nucleotide variant	NM_006514.4(SCN10A):c.1141A>G (p.Ile381Val)	6336	SCN10A	HGNC:10582	Conflicting interpretations of pathogenicity	0	2022-10-28	150923753	RCV000599884|RCV000624191|RCV001081257|RCV002455872	MedGen:CN169374|MeSH:D030342,MedGen:C0950123|MONDO:MONDO:0015263,MedGen:C1142166,OMIM:PS601144,Orphanet:130|MedGen:CN230736	not specified|Inborn genetic diseases|Brugada syndrome|Cardiovascular phenotype	germline	germline	GRCh38	3p22.2	criteria provided, conflicting interpretations	ClinGen:CA2320948
4	113258309	113258309	G	A	394027	single nucleotide variant	NM_001148.6(ANK2):c.1288-4G>A	287	ANK2	HGNC:493	Conflicting interpretations of pathogenicity	0	2021-09-27	780788513	RCV000456975|RCV002383869	MONDO:MONDO:0002442,MeSH:D008133,MedGen:C0023976|MedGen:CN230736	Long QT syndrome|Cardiovascular phenotype	germline	germline	GRCh38	4q26	criteria provided, conflicting interpretations	ClinGen:CA3050256
4	113274604	113274604	A	G	394028	single nucleotide variant	NM_001148.6(ANK2):c.1638A>G (p.Ala546=)	287	ANK2	HGNC:493	Likely benign	0	2022-08-21	372133055	RCV000457245|RCV001696874|RCV002393096	MONDO:MONDO:0002442,MeSH:D008133,MedGen:C0023976|MedGen:CN517202|MedGen:CN230736	Long QT syndrome|not provided|Cardiovascular phenotype	germline	germline	GRCh38	4q26	criteria provided, multiple submitters, no conflicts	ClinGen:CA3050325
3	38793956	38793956	C	T	394030	single nucleotide variant	NM_006514.4(SCN10A):c.55G>A (p.Glu19Lys)	6336	SCN10A	HGNC:10582	Conflicting interpretations of pathogenicity	0	2023-02-24	141810266	RCV000489765|RCV001486569|RCV002350017	MedGen:CN517202|MONDO:MONDO:0015263,MedGen:C1142166,OMIM:PS601144,Orphanet:130|MedGen:CN230736	not provided|Brugada syndrome|Cardiovascular phenotype	germline	germline	GRCh38	3p22.2	criteria provided, conflicting interpretations	ClinGen:CA2321309
3	38793958	38793958	G	A	394031	single nucleotide variant	NM_006514.4(SCN10A):c.53C>T (p.Pro18Leu)	6336	SCN10A	HGNC:10582	Benign/Likely benign	0	2022-10-25	190176472	RCV000841266|RCV001082558|RCV002350018	MedGen:CN517202|MONDO:MONDO:0015263,MedGen:C1142166,OMIM:PS601144,Orphanet:130|MedGen:CN230736	not provided|Brugada syndrome|Cardiovascular phenotype	germline	germline	GRCh38	3p22.2	criteria provided, multiple submitters, no conflicts	ClinGen:CA2321311
4	113274630	113274630	C	T	394035	single nucleotide variant	NM_001148.6(ANK2):c.1664C>T (p.Ala555Val)	287	ANK2	HGNC:493	Uncertain significance	0	2023-05-03	766431760	RCV000477137|RCV001753877|RCV002402245|RCV002506111	MONDO:MONDO:0002442,MeSH:D008133,MedGen:C0023976|MedGen:CN517202|MedGen:CN230736|MONDO:MONDO:0010958,MedGen:C1970119,OMIM:600919,Orphanet:101016,Orphanet:768	Long QT syndrome|not provided|Cardiovascular phenotype|Cardiac arrhythmia, ankyrin-B-related	germline;unknown	germline	GRCh38	4q26	criteria provided, multiple submitters, no conflicts	ClinGen:CA3050331
4	113333063	113333063	C	A	394037	single nucleotide variant	NM_001148.6(ANK2):c.3234C>A (p.Ile1078=)	287	ANK2	HGNC:493	Likely benign	0	2020-07-23	776320443	RCV001456770	MONDO:MONDO:0002442,MeSH:D008133,MedGen:C0023976	Long QT syndrome	germline	germline	GRCh38	4q26	criteria provided, single submitter	ClinGen:CA3050811
4	113336044	113336044	G	A	394045	single nucleotide variant	NM_001148.6(ANK2):c.3578G>A (p.Arg1193His)	287	ANK2	HGNC:493	Uncertain significance	0	2021-09-02	761941047	RCV000462470	MONDO:MONDO:0002442,MeSH:D008133,MedGen:C0023976	Long QT syndrome	germline	germline	GRCh38	4q26	criteria provided, single submitter	ClinGen:CA3050866
4	113354402	113354402	A	C	394046	single nucleotide variant	NM_001148.6(ANK2):c.5784A>C (p.Val1928=)	287	ANK2	HGNC:493	Likely benign	0	2020-09-01	757420275	RCV000617788|RCV001442511	MedGen:CN230736|MONDO:MONDO:0002442,MeSH:D008133,MedGen:C0023976	Cardiovascular phenotype|Long QT syndrome	germline	germline	GRCh38	4q26	criteria provided, multiple submitters, no conflicts	ClinGen:CA3051296
4	113355110	113355110	T	G	394050	single nucleotide variant	NM_001148.6(ANK2):c.6492T>G (p.Leu2164=)	287	ANK2	HGNC:493	Likely benign	0	2023-05-21	1060504152	RCV000467200|RCV003298521	MONDO:MONDO:0002442,MeSH:D008133,MedGen:C0023976|MedGen:CN230736	Long QT syndrome|Cardiovascular phenotype	germline	germline	GRCh38	4q26	criteria provided, multiple submitters, no conflicts	ClinGen:CA16611490
4	113355607	113355607	G	A	394057	single nucleotide variant	NM_001148.6(ANK2):c.6989G>A (p.Ser2330Asn)	287	ANK2	HGNC:493	Uncertain significance	0	2021-08-27	1060501159	RCV000456179	MONDO:MONDO:0002442,MeSH:D008133,MedGen:C0023976	Long QT syndrome	germline	germline	GRCh38	4q26	criteria provided, single submitter	ClinGen:CA16611492
4	113355677	113355677	A	G	394074	single nucleotide variant	NM_001148.6(ANK2):c.7059A>G (p.Gln2353=)	287	ANK2	HGNC:493	Benign/Likely benign	0	2022-10-26	145782226	RCV000458409|RCV000617827|RCV001696907|RCV002253449	MONDO:MONDO:0002442,MeSH:D008133,MedGen:C0023976|MedGen:CN230736|MedGen:CN517202|MONDO:MONDO:0010958,MedGen:C1970119,OMIM:600919,Orphanet:101016,Orphanet:768	Long QT syndrome|Cardiovascular phenotype|not provided|Cardiac arrhythmia, ankyrin-B-related	germline	germline	GRCh38	4q26	criteria provided, multiple submitters, no conflicts	ClinGen:CA3051520
4	113355869	113355869	T	C	394076	single nucleotide variant	NM_001148.6(ANK2):c.7251T>C (p.Asp2417=)	287	ANK2	HGNC:493	Benign/Likely benign	0	2022-11-03	201688836	RCV000459474|RCV001087930|RCV002374838	MedGen:CN517202|MONDO:MONDO:0002442,MeSH:D008133,MedGen:C0023976|MedGen:CN230736	not provided|Long QT syndrome|Cardiovascular phenotype	germline	germline	GRCh38	4q26	criteria provided, multiple submitters, no conflicts	ClinGen:CA3051562
4	113356135	113356135	G	A	394093	single nucleotide variant	NM_001148.6(ANK2):c.7517G>A (p.Arg2506Gln)	287	ANK2	HGNC:493	Uncertain significance	0	2022-02-09	780131495	RCV000459987|RCV000786098	MONDO:MONDO:0002442,MeSH:D008133,MedGen:C0023976|MedGen:CN517202	Long QT syndrome|not provided	germline	germline	GRCh38	4q26	criteria provided, multiple submitters, no conflicts	ClinGen:CA3051603
4	113357161	113357161	C	T	394094	single nucleotide variant	NM_001148.6(ANK2):c.8543C>T (p.Ser2848Phe)	287	ANK2	HGNC:493	Uncertain significance	0	2022-03-27	1060501155	RCV000458178	MONDO:MONDO:0002442,MeSH:D008133,MedGen:C0023976	Long QT syndrome	germline	germline	GRCh38	4q26	criteria provided, single submitter	ClinGen:CA16611510
4	113357577	113357577	A	G	394100	single nucleotide variant	NM_001148.6(ANK2):c.8959A>G (p.Asn2987Asp)	287	ANK2	HGNC:493	Uncertain significance	0	2021-08-27	745914652	RCV000460403	MONDO:MONDO:0002442,MeSH:D008133,MedGen:C0023976	Long QT syndrome	germline	germline	GRCh38	4q26	criteria provided, single submitter	ClinGen:CA3051853
4	113358418	113358418	C	T	394116	single nucleotide variant	NM_001148.6(ANK2):c.9800C>T (p.Ser3267Leu)	287	ANK2	HGNC:493	Uncertain significance	0	2021-09-01	1060501156	RCV000466588	MONDO:MONDO:0002442,MeSH:D008133,MedGen:C0023976	Long QT syndrome	germline	germline	GRCh38	4q26	criteria provided, single submitter	ClinGen:CA16611523
4	113359191	113359191	G	A	394118	single nucleotide variant	NM_001148.6(ANK2):c.10573G>A (p.Glu3525Lys)	287	ANK2	HGNC:493	Conflicting interpretations of pathogenicity	0	2022-10-25	781552524	RCV000464069|RCV002411437|RCV002481405	MONDO:MONDO:0002442,MeSH:D008133,MedGen:C0023976|MedGen:CN230736|MONDO:MONDO:0010958,MedGen:C1970119,OMIM:600919,Orphanet:101016,Orphanet:768	Long QT syndrome|Cardiovascular phenotype|Cardiac arrhythmia, ankyrin-B-related	germline;unknown	germline	GRCh38	4q26	criteria provided, conflicting interpretations	ClinGen:CA3052089
4	113363429	113363429	G	A	394123	single nucleotide variant	NM_001148.6(ANK2):c.10848G>A (p.Leu3616=)	287	ANK2	HGNC:493	Likely benign	0	2022-07-17	1060504151	RCV001459472|RCV002429584	MONDO:MONDO:0002442,MeSH:D008133,MedGen:C0023976|MedGen:CN230736	Long QT syndrome|Cardiovascular phenotype	germline	germline	GRCh38	4q26	criteria provided, multiple submitters, no conflicts	ClinGen:CA16611527
4	113373137	113373137	A	G	394127	single nucleotide variant	NM_001148.6(ANK2):c.11658A>G (p.Glu3886=)	287	ANK2	HGNC:493	Likely benign	0	2021-06-06	771750785	RCV000460374|RCV001704569|RCV002323779	MONDO:MONDO:0002442,MeSH:D008133,MedGen:C0023976|MedGen:CN517202|MedGen:CN230736	Long QT syndrome|not provided|Cardiovascular phenotype	germline	germline	GRCh38	4q26	criteria provided, multiple submitters, no conflicts	ClinGen:CA3052341
4	113373164	113373164	G	A	394130	single nucleotide variant	NM_001148.6(ANK2):c.11685G>A (p.Val3895=)	287	ANK2	HGNC:493	Likely benign	0	2016-07-05	747044770	RCV001430450	MONDO:MONDO:0002442,MeSH:D008133,MedGen:C0023976	Long QT syndrome	germline	germline	GRCh38	4q26	criteria provided, single submitter	ClinGen:CA3052347
4	185504519	185504519	C	T	394147	single nucleotide variant	NM_014476.6(PDLIM3):c.861G>A (p.Gly287=)	27295	PDLIM3	HGNC:20767	Likely benign	0	2018-05-07	764585438	RCV001408576	EFO:EFO_0000407,Human Phenotype Ontology:HP:0001644,Human Phenotype Ontology:HP:0001725,Human Phenotype Ontology:HP:0005159,Human Phenotype Ontology:HP:0200130,MONDO:MONDO:0005021,MeSH:D002311,MedGen:C0007193,Orphanet:217604;Human Phenotype Ontology:HP:0001639,MONDO:MONDO:0005045,MeSH:D002312,MedGen:C0007194,Orphanet:217569	Primary dilated cardiomyopathy;Hypertrophic cardiomyopathy	germline	germline	GRCh38	4q35.1	criteria provided, single submitter	ClinGen:CA3159664
3	57916912	57916912	G	A	394180	single nucleotide variant	NM_001377540.1(SLMAP):c.2145G>A (p.Gln715=)	7871	SLMAP	HGNC:16643	Benign/Likely benign	0	2023-07-29	17745496	RCV000463505|RCV001755717|RCV003323559	MONDO:MONDO:0015263,MedGen:C1142166,OMIM:PS601144,Orphanet:130|MedGen:CN517202|MedGen:CN169374	Brugada syndrome|not provided|not specified	germline	germline	GRCh38	3p14.3	criteria provided, multiple submitters, no conflicts	ClinGen:CA2467311
3	8745583	8745583	T	G	394181	single nucleotide variant	NM_033337.3(CAV3):c.172T>G (p.Trp58Gly)	859	CAV3	HGNC:1529	Uncertain significance	0	2022-08-31	199476330	RCV000469969	MONDO:MONDO:0002442,MeSH:D008133,MedGen:C0023976	Long QT syndrome	germline	germline	GRCh38	3p25.3	criteria provided, single submitter	ClinGen:CA16611550
3	8745632	8745632	G	A	394183	single nucleotide variant	NM_033337.3(CAV3):c.221G>A (p.Arg74His)	859	CAV3	HGNC:1529	Uncertain significance	0	2022-08-22	201893621	RCV000463594|RCV000769172|RCV000727940|RCV002496772	MONDO:MONDO:0002442,MeSH:D008133,MedGen:C0023976|Human Phenotype Ontology:HP:0001638,MONDO:MONDO:0004994,MedGen:C0878544,Orphanet:167848|MedGen:CN517202|Human Phenotype Ontology:HP:0002147,Human Phenotype Ontology:HP:0002906,Human Phenotype Ontology:HP:0003078,Human Phenotype Ontology:HP:0003236,Human Phenotype Ontology:HP:0003525,Human Phenotype Ontology:HP:0003531,Human Phenotype Ontology:HP:0008164,MONDO:MONDO:0007402,MedGen:C0241005,OMIM:123320;MONDO:MONDO:0008647,MedGen:C3495498,OMIM:192600;MONDO:MONDO:0019947,MedGen:C1832560,OMIM:606072,Orphanet:265;MONDO:MONDO:0013686,MedGen:C3280443,OMIM:614321,Orphanet:488650;MONDO:MONDO:0012736,MedGen:C2678485,OMIM:611818,Orphanet:101016,Orphanet:768	Long QT syndrome|Cardiomyopathy|not provided|Elevated circulating creatine kinase concentration;Hypertrophic cardiomyopathy 1;Rippling muscle disease 2;Distal myopathy, Tateyama type;Long QT syndrome 9	germline;unknown	germline	GRCh38	3p25.3	criteria provided, multiple submitters, no conflicts	ClinGen:CA2236337
3	9941005	9941005	G	A	394187	single nucleotide variant	NM_001077415.3(CRELD1):c.616G>A (p.Ala206Thr)	78987	CRELD1	HGNC:14630	Benign	0	2022-10-21	200024536	RCV000468541	MONDO:MONDO:0011650,MedGen:C1853508,OMIM:606217	Atrioventricular septal defect, susceptibility to, 2	germline	germline	GRCh38	3p25.3	criteria provided, single submitter	ClinGen:CA2247744
3	9943976	9943976	A	G	394191	single nucleotide variant	NM_001077415.3(CRELD1):c.1049-389A>G	78987	CRELD1	HGNC:14630	Uncertain significance	0	2021-09-01	920334740	RCV000470881	MONDO:MONDO:0011650,MedGen:C1853508,OMIM:606217	Atrioventricular septal defect, susceptibility to, 2	germline	germline	GRCh38	3p25.3	criteria provided, single submitter	ClinGen:CA16611552
3	9944001	9944001	G	C	394208	single nucleotide variant	NM_001077415.3(CRELD1):c.1049-364G>C	78987	CRELD1	HGNC:14630	Uncertain significance	0	2021-09-01	748476213	RCV000458734	MONDO:MONDO:0011650,MedGen:C1853508,OMIM:606217	Atrioventricular septal defect, susceptibility to, 2	germline	germline	GRCh38	3p25.3	criteria provided, single submitter	ClinGen:CA2247943
4	113196412	113196412	G	A	394224	single nucleotide variant	NM_001148.6(ANK2):c.231G>A (p.Val77=)	287	ANK2	HGNC:493	Conflicting interpretations of pathogenicity	0	2022-10-28	149699185	RCV000461787|RCV000618193|RCV001174566|RCV001144901|RCV001702785	MONDO:MONDO:0002442,MeSH:D008133,MedGen:C0023976|MedGen:CN230736|MedGen:CN169374|MONDO:MONDO:0010958,MedGen:C1970119,OMIM:600919,Orphanet:101016,Orphanet:768|MedGen:CN517202	Long QT syndrome|Cardiovascular phenotype|not specified|Cardiac arrhythmia, ankyrin-B-related|not provided	germline	germline	GRCh38	4q25	criteria provided, conflicting interpretations	ClinGen:CA3049971
4	113264909	113264909	G	T	394226	single nucleotide variant	NM_001148.6(ANK2):c.1399G>T (p.Ala467Ser)	287	ANK2	HGNC:493	Uncertain significance	0	2016-05-30	1060501161	RCV000459367	MONDO:MONDO:0002442,MeSH:D008133,MedGen:C0023976	Long QT syndrome	germline	germline	GRCh38	4q26	criteria provided, single submitter	ClinGen:CA16611566
4	113282742	113282742	A	C	394236	single nucleotide variant	NM_001148.6(ANK2):c.1949A>C (p.Asn650Thr)	287	ANK2	HGNC:493	Uncertain significance	0	2021-08-24	191468663	RCV000465652	MONDO:MONDO:0002442,MeSH:D008133,MedGen:C0023976	Long QT syndrome	germline	germline	GRCh38	4q26	criteria provided, single submitter	ClinGen:CA16611571
4	113292418	113292418	C	G	394237	single nucleotide variant	NM_001148.6(ANK2):c.2280C>G (p.Asn760Lys)	287	ANK2	HGNC:493	Uncertain significance	0	2021-08-13	1060501162	RCV000466188|RCV000786096	MONDO:MONDO:0002442,MeSH:D008133,MedGen:C0023976|MedGen:CN517202	Long QT syndrome|not provided	germline	germline	GRCh38	4q26	criteria provided, single submitter	ClinGen:CA16611572
4	113318556	113318556	C	T	394245	single nucleotide variant	NM_001148.6(ANK2):c.2836C>T (p.Arg946Cys)	287	ANK2	HGNC:493	Conflicting interpretations of pathogenicity	0	2023-03-30	200524407	RCV000472336|RCV003221987|RCV002436404|RCV002489021	MONDO:MONDO:0002442,MeSH:D008133,MedGen:C0023976|MedGen:CN517202|MedGen:CN230736|MONDO:MONDO:0010958,MedGen:C1970119,OMIM:600919,Orphanet:101016,Orphanet:768	Long QT syndrome|not provided|Cardiovascular phenotype|Cardiac arrhythmia, ankyrin-B-related	germline;unknown	germline	GRCh38	4q26	criteria provided, conflicting interpretations	ClinGen:CA3050683
4	113330309	113330309	G	T	394247	single nucleotide variant	NM_001148.6(ANK2):c.2964G>T (p.Gly988=)	287	ANK2	HGNC:493	Likely benign	0	2017-08-14	779092487	RCV000619104|RCV000612366|RCV001469177	MedGen:CN230736|MedGen:CN169374|MONDO:MONDO:0002442,MeSH:D008133,MedGen:C0023976	Cardiovascular phenotype|not specified|Long QT syndrome	germline	germline	GRCh38	4q26	criteria provided, multiple submitters, no conflicts	ClinGen:CA3050750
4	113333064	113333064	G	A	394250	single nucleotide variant	NM_001148.6(ANK2):c.3235G>A (p.Val1079Met)	287	ANK2	HGNC:493	Uncertain significance	0	2021-08-28	774214850	RCV000472961	MONDO:MONDO:0002442,MeSH:D008133,MedGen:C0023976	Long QT syndrome	germline	germline	GRCh38	4q26	criteria provided, single submitter	ClinGen:CA16611578
4	113353062	113353062	A	C	394254	single nucleotide variant	NM_001148.6(ANK2):c.4444A>C (p.Thr1482Pro)	287	ANK2	HGNC:493	Uncertain significance	0	2021-09-02	1060501157	RCV000468782	MONDO:MONDO:0002442,MeSH:D008133,MedGen:C0023976	Long QT syndrome	germline	germline	GRCh38	4q26	criteria provided, single submitter	ClinGen:CA16611581
4	113353362	113353362	C	A	394262	single nucleotide variant	NM_001148.6(ANK2):c.4744C>A (p.Arg1582=)	287	ANK2	HGNC:493	Likely benign	0	2016-07-08	35249198	RCV001401417	MONDO:MONDO:0002442,MeSH:D008133,MedGen:C0023976	Long QT syndrome	germline	germline	GRCh38	4q26	criteria provided, single submitter	ClinGen:CA16611584
4	113355280	113355280	G	A	394270	single nucleotide variant	NM_001148.6(ANK2):c.6662G>A (p.Gly2221Glu)	287	ANK2	HGNC:493	Benign/Likely benign	0	2022-05-17	185384934	RCV000475432|RCV002367591	MONDO:MONDO:0002442,MeSH:D008133,MedGen:C0023976|MedGen:CN230736	Long QT syndrome|Cardiovascular phenotype	germline	germline	GRCh38	4q26	criteria provided, multiple submitters, no conflicts	ClinGen:CA3051453
4	113355760	113355760	C	A	394274	single nucleotide variant	NM_001148.6(ANK2):c.7142C>A (p.Ala2381Asp)	287	ANK2	HGNC:493	Uncertain significance	0	2021-09-29	764841248	RCV000459302|RCV000521579|RCV000621967|RCV002481403	MONDO:MONDO:0002442,MeSH:D008133,MedGen:C0023976|MedGen:CN517202|MedGen:CN230736|MONDO:MONDO:0010958,MedGen:C1970119,OMIM:600919,Orphanet:101016,Orphanet:768	Long QT syndrome|not provided|Cardiovascular phenotype|Cardiac arrhythmia, ankyrin-B-related	germline;unknown	germline	GRCh38	4q26	criteria provided, multiple submitters, no conflicts	ClinGen:CA3051541
4	113356681	113356681	G	A	394277	single nucleotide variant	NM_001148.6(ANK2):c.8063G>A (p.Arg2688Gln)	287	ANK2	HGNC:493	Uncertain significance	0	2022-03-05	142107156	RCV000463507|RCV001584144|RCV002481402	MONDO:MONDO:0002442,MeSH:D008133,MedGen:C0023976|MedGen:CN517202|MONDO:MONDO:0010958,MedGen:C1970119,OMIM:600919,Orphanet:101016,Orphanet:768	Long QT syndrome|not provided|Cardiac arrhythmia, ankyrin-B-related	germline;unknown	germline	GRCh38	4q26	criteria provided, multiple submitters, no conflicts	ClinGen:CA16611593
4	113357006	113357006	G	A	394280	single nucleotide variant	NM_001148.6(ANK2):c.8388G>A (p.Pro2796=)	287	ANK2	HGNC:493	Benign/Likely benign	0	2022-11-04	369684289	RCV000474521|RCV000600660|RCV002253454|RCV002436487	MONDO:MONDO:0002442,MeSH:D008133,MedGen:C0023976|MedGen:CN169374|MONDO:MONDO:0010958,MedGen:C1970119,OMIM:600919,Orphanet:101016,Orphanet:768|MedGen:CN230736	Long QT syndrome|not specified|Cardiac arrhythmia, ankyrin-B-related|Cardiovascular phenotype	germline	germline	GRCh38	4q26	criteria provided, multiple submitters, no conflicts	ClinGen:CA3051759
4	113357170	113357170	C	T	394281	single nucleotide variant	NM_001148.6(ANK2):c.8552C>T (p.Pro2851Leu)	287	ANK2	HGNC:493	Conflicting interpretations of pathogenicity	0	2022-09-29	368569512	RCV000461075|RCV000612463|RCV002411439	MONDO:MONDO:0002442,MeSH:D008133,MedGen:C0023976|MedGen:CN169374|MedGen:CN230736	Long QT syndrome|not specified|Cardiovascular phenotype	germline	germline	GRCh38	4q26	criteria provided, conflicting interpretations	ClinGen:CA3051787
4	113357244	113357244	G	A	394284	single nucleotide variant	NM_001148.6(ANK2):c.8626G>A (p.Val2876Ile)	287	ANK2	HGNC:493	Uncertain significance	0	2021-08-27	369274672	RCV000460330	MONDO:MONDO:0002442,MeSH:D008133,MedGen:C0023976	Long QT syndrome	germline	germline	GRCh38	4q26	criteria provided, single submitter	ClinGen:CA16611596
4	113358306	113358306	A	G	394286	single nucleotide variant	NM_001148.6(ANK2):c.9688A>G (p.Thr3230Ala)	287	ANK2	HGNC:493	Uncertain significance	0	2021-09-07	200594514	RCV000468734|RCV000764529	MONDO:MONDO:0002442,MeSH:D008133,MedGen:C0023976|MONDO:MONDO:0010958,MedGen:C1970119,OMIM:600919,Orphanet:101016,Orphanet:768	Long QT syndrome|Cardiac arrhythmia, ankyrin-B-related	germline;unknown	germline	GRCh38	4q26	criteria provided, multiple submitters, no conflicts	ClinGen:CA3051967
4	113369521	113369521	A	G	394295	single nucleotide variant	NM_001148.6(ANK2):c.11326A>G (p.Thr3776Ala)	287	ANK2	HGNC:493	Uncertain significance	0	2023-03-13	746620876	RCV000471061|RCV001561024|RCV002481406|RCV003168769	MONDO:MONDO:0002442,MeSH:D008133,MedGen:C0023976|MedGen:CN517202|MONDO:MONDO:0010958,MedGen:C1970119,OMIM:600919,Orphanet:101016,Orphanet:768|MedGen:CN230736	Long QT syndrome|not provided|Cardiac arrhythmia, ankyrin-B-related|Cardiovascular phenotype	germline;unknown	germline	GRCh38	4q26	criteria provided, multiple submitters, no conflicts	ClinGen:CA3052277
4	185502397	185502397	C	A	394337	single nucleotide variant	NM_014476.6(PDLIM3):c.992G>T (p.Gly331Val)	27295	PDLIM3	HGNC:20767	Uncertain significance	0	2022-10-09	1060500600	RCV000459101|RCV002379419	EFO:EFO_0000407,Human Phenotype Ontology:HP:0001644,Human Phenotype Ontology:HP:0001725,Human Phenotype Ontology:HP:0005159,Human Phenotype Ontology:HP:0200130,MONDO:MONDO:0005021,MeSH:D002311,MedGen:C0007193,Orphanet:217604;Human Phenotype Ontology:HP:0001639,MONDO:MONDO:0005045,MeSH:D002312,MedGen:C0007194,Orphanet:217569|MeSH:D030342,MedGen:C0950123	Primary dilated cardiomyopathy;Hypertrophic cardiomyopathy|Inborn genetic diseases	germline	germline	GRCh38	4q35.1	criteria provided, multiple submitters, no conflicts	ClinGen:CA16611619
5	154477478	154477478	C	G	394904	single nucleotide variant	NM_004821.3(HAND1):c.531G>C (p.Arg177=)	9421	HAND1	HGNC:4807	Benign	0	2022-11-04	34198899	RCV000469161|RCV001692133	Human Phenotype Ontology:HP:0004383,MONDO:MONDO:0004933,MedGen:C0152101,OMIM:PS241550,Orphanet:2248|MedGen:CN517202	Hypoplastic left heart syndrome|not provided	germline	germline	GRCh38	5q33.2	criteria provided, multiple submitters, no conflicts	ClinGen:CA3526543
5	154477541	154477541	A	C	394905	single nucleotide variant	NM_004821.3(HAND1):c.468T>G (p.Ser156=)	9421	HAND1	HGNC:4807	Benign	0	2023-07-29	34402828	RCV000459692|RCV001672784|RCV003323553	Human Phenotype Ontology:HP:0004383,MONDO:MONDO:0004933,MedGen:C0152101,OMIM:PS241550,Orphanet:2248|MedGen:CN517202|MedGen:CN169374	Hypoplastic left heart syndrome|not provided|not specified	germline	germline	GRCh38	5q33.2	criteria provided, multiple submitters, no conflicts	ClinGen:CA3526555
5	173232647	173232647	G	A	395121	single nucleotide variant	NM_004387.4(NKX2-5):c.897C>T (p.Asp299=)	1482	NKX2-5	HGNC:2488	Likely benign	0	2017-01-03	1060504828	RCV001432277	MONDO:MONDO:0007173,MedGen:C3276096,OMIM:108900,Orphanet:1479	Atrial septal defect 7	germline	germline	GRCh38	5q35.1	criteria provided, single submitter	ClinGen:CA16611912
5	173232838	173232838	G	T	395125	single nucleotide variant	NM_004387.4(NKX2-5):c.706C>A (p.Pro236Thr)	1482	NKX2-5	HGNC:2488	Uncertain significance	0	2022-05-04	770192204	RCV000471990|RCV002526435	MONDO:MONDO:0007173,MedGen:C3276096,OMIM:108900,Orphanet:1479|MeSH:D030342,MedGen:C0950123	Atrial septal defect 7|Inborn genetic diseases	germline	germline	GRCh38	5q35.1	criteria provided, multiple submitters, no conflicts	ClinGen:CA3563656
6	7579527	7579527	C	T	395447	single nucleotide variant	NM_004415.4(DSP):c.3337C>T (p.Arg1113Ter)	1832	DSP	HGNC:3052	Pathogenic/Likely pathogenic	1	2023-02-01	746877365	RCV000475216|RCV000521134|RCV000589386|RCV000778804|RCV001186299|RCV002323682	MONDO:MONDO:0011581,MedGen:C1854063,OMIM:605676,Orphanet:65282;MONDO:MONDO:0011831,MedGen:C1843896,OMIM:607450|MedGen:CN517202|MONDO:MONDO:0100316,MedGen:C4551647,OMIM:192500,Orphanet:101016,Orphanet:768||Human Phenotype Ontology:HP:0001638,MONDO:MONDO:0004994,MedGen:C0878544,Orphanet:167848|MedGen:CN230736	Arrhythmogenic cardiomyopathy with woolly hair and keratoderma;Arrhythmogenic right ventricular dysplasia 8|not provided|Long QT syndrome 1|DSP-Related Disorders|Cardiomyopathy|Cardiovascular phenotype	germline	germline	GRCh38	6p24.3	criteria provided, multiple submitters, no conflicts	ClinGen:CA16612031
5	173232720	173232720	G	A	395449	single nucleotide variant	NM_004387.4(NKX2-5):c.824C>T (p.Pro275Leu)	1482	NKX2-5	HGNC:2488	Uncertain significance	0	2018-05-15	1060503097	RCV000477547|RCV000660565	MONDO:MONDO:0007173,MedGen:C3276096,OMIM:108900,Orphanet:1479|MONDO:MONDO:0007173,MedGen:C3276096,OMIM:108900,Orphanet:1479;MONDO:MONDO:0013749,MedGen:C3280785,OMIM:614432	Atrial septal defect 7|Atrial septal defect 7;Ventricular septal defect 3	germline;maternal	germline	GRCh38	5q35.1	criteria provided, multiple submitters, no conflicts	ClinGen:CA16612032
7	150946979	150946979	G	A	395482	single nucleotide variant	NM_000238.4(KCNH2):c.3228C>T (p.Pro1076=)	3757	KCNH2	HGNC:6251	Benign/Likely benign	0	2023-06-01	41312087	RCV000463490|RCV000620136|RCV001164501|RCV001712424|RCV001841374	MONDO:MONDO:0002442,MeSH:D008133,MedGen:C0023976|MedGen:CN230736|MONDO:MONDO:0013367,MedGen:C3150943,OMIM:613688,Orphanet:101016,Orphanet:768|MedGen:CN517202|EFO:EFO_0004269,Human Phenotype Ontology:HP:0001656,Human Phenotype Ontology:HP:0001661,Human Phenotype Ontology:HP:0001665,Human Phenotype Ontology:HP:0001666,Human Phenotype Ontology:HP:0001687,Human Phenotype Ontology:HP:0001721,Human Phenotype Ontology:HP:0004351,Human Phenotype Ontology:HP:0005158,Human Phenotype Ontology:HP:0011675,MedGen:C0003811	Long QT syndrome|Cardiovascular phenotype|Long QT syndrome 2|not provided|Cardiac arrhythmia	germline	germline	GRCh38	7q36.1	criteria provided, multiple submitters, no conflicts	ClinGen:CA037985
7	150950254	150950254	T	C	395485	single nucleotide variant	NM_000238.4(KCNH2):c.2312A>G (p.His771Arg)	3757	KCNH2	HGNC:6251	Conflicting interpretations of pathogenicity	1	2022-03-21	1060500659	RCV000469290|RCV002446782	MONDO:MONDO:0002442,MeSH:D008133,MedGen:C0023976|MedGen:CN230736	Long QT syndrome|Cardiovascular phenotype	germline	germline	GRCh38	7q36.1	criteria provided, conflicting interpretations	ClinGen:CA16612046
7	150950975	150950975	G	A	395487	single nucleotide variant	NM_000238.4(KCNH2):c.2091C>T (p.Leu697=)	3757	KCNH2	HGNC:6251	Likely benign	0	2022-08-09	968886132	RCV000842739|RCV001087323	MedGen:CN517202|MONDO:MONDO:0002442,MeSH:D008133,MedGen:C0023976	not provided|Long QT syndrome	germline	germline	GRCh38	7q36.1	criteria provided, multiple submitters, no conflicts	ClinGen:CA16612047
7	150952641	150952641	G	A	395489	single nucleotide variant	NM_000238.4(KCNH2):c.1341C>T (p.Tyr447=)	3757	KCNH2	HGNC:6251	Conflicting interpretations of pathogenicity	0	2022-10-31	367570298	RCV000464544|RCV000768001|RCV001161090|RCV001841380|RCV002383860	MONDO:MONDO:0002442,MeSH:D008133,MedGen:C0023976|MONDO:MONDO:0012312,MedGen:C1865020,OMIM:609620,Orphanet:51083;MONDO:MONDO:0013367,MedGen:C3150943,OMIM:613688,Orphanet:101016,Orphanet:768|MONDO:MONDO:0013367,MedGen:C3150943,OMIM:613688,Orphanet:101016,Orphanet:768|EFO:EFO_0004269,Human Phenotype Ontology:HP:0001656,Human Phenotype Ontology:HP:0001661,Human Phenotype Ontology:HP:0001665,Human Phenotype Ontology:HP:0001666,Human Phenotype Ontology:HP:0001687,Human Phenotype Ontology:HP:0001721,Human Phenotype Ontology:HP:0004351,Human Phenotype Ontology:HP:0005158,Human Phenotype Ontology:HP:0011675,MedGen:C0003811|MedGen:CN230736	Long QT syndrome|Short QT syndrome type 1;Long QT syndrome 2|Long QT syndrome 2|Cardiac arrhythmia|Cardiovascular phenotype	germline	germline	GRCh38	7q36.1	criteria provided, conflicting interpretations	ClinGen:CA027774
7	150957469	150957469	T	C	395490	single nucleotide variant	NM_000238.4(KCNH2):c.950A>G (p.Asn317Ser)	3757	KCNH2	HGNC:6251	Uncertain significance	0	2022-07-19	779027664	RCV000458966|RCV000765944|RCV001841348	MONDO:MONDO:0002442,MeSH:D008133,MedGen:C0023976|MONDO:MONDO:0013367,MedGen:C3150943,OMIM:613688,Orphanet:101016,Orphanet:768;MONDO:MONDO:0012312,MedGen:C1865020,OMIM:609620,Orphanet:51083|EFO:EFO_0004269,Human Phenotype Ontology:HP:0001656,Human Phenotype Ontology:HP:0001661,Human Phenotype Ontology:HP:0001665,Human Phenotype Ontology:HP:0001666,Human Phenotype Ontology:HP:0001687,Human Phenotype Ontology:HP:0001721,Human Phenotype Ontology:HP:0004351,Human Phenotype Ontology:HP:0005158,Human Phenotype Ontology:HP:0011675,MedGen:C0003811	Long QT syndrome|Long QT syndrome 2;Short QT syndrome type 1|Cardiac arrhythmia	germline;unknown	germline	GRCh38	7q36.1	criteria provided, multiple submitters, no conflicts	ClinGen:CA041119
7	150974740	150974740	T	C	395497	single nucleotide variant	NM_000238.4(KCNH2):c.278A>G (p.Lys93Arg)	3757	KCNH2	HGNC:6251	Likely benign	0	2022-10-20	780197027	RCV000475594|RCV000620636|RCV001721509|RCV001841371	MONDO:MONDO:0002442,MeSH:D008133,MedGen:C0023976|MedGen:CN230736|MedGen:CN517202|EFO:EFO_0004269,Human Phenotype Ontology:HP:0001656,Human Phenotype Ontology:HP:0001661,Human Phenotype Ontology:HP:0001665,Human Phenotype Ontology:HP:0001666,Human Phenotype Ontology:HP:0001687,Human Phenotype Ontology:HP:0001721,Human Phenotype Ontology:HP:0004351,Human Phenotype Ontology:HP:0005158,Human Phenotype Ontology:HP:0011675,MedGen:C0003811	Long QT syndrome|Cardiovascular phenotype|not provided|Cardiac arrhythmia	germline	germline	GRCh38	7q36.1	criteria provided, multiple submitters, no conflicts	ClinGen:CA034847
7	150947044	150947044	G	A	395666	single nucleotide variant	NM_000238.4(KCNH2):c.3163C>T (p.Arg1055Trp)	3757	KCNH2	HGNC:6251	Uncertain significance	0	2022-10-12	541259035	RCV000468369|RCV001159565	MONDO:MONDO:0002442,MeSH:D008133,MedGen:C0023976|MONDO:MONDO:0013367,MedGen:C3150943,OMIM:613688,Orphanet:101016,Orphanet:768	Long QT syndrome|Long QT syndrome 2	germline	germline	GRCh38	7q36.1	criteria provided, multiple submitters, no conflicts	ClinGen:CA037673
7	150947058	150947058	G	A	395668	single nucleotide variant	NM_000238.4(KCNH2):c.3153-4C>T	3757	KCNH2	HGNC:6251	Benign/Likely benign	0	2022-10-25	181119727	RCV000712078|RCV000618315|RCV001080677|RCV001841370|RCV002489097	MedGen:CN517202|MedGen:CN230736|MONDO:MONDO:0002442,MeSH:D008133,MedGen:C0023976|EFO:EFO_0004269,Human Phenotype Ontology:HP:0001656,Human Phenotype Ontology:HP:0001661,Human Phenotype Ontology:HP:0001665,Human Phenotype Ontology:HP:0001666,Human Phenotype Ontology:HP:0001687,Human Phenotype Ontology:HP:0001721,Human Phenotype Ontology:HP:0004351,Human Phenotype Ontology:HP:0005158,Human Phenotype Ontology:HP:0011675,MedGen:C0003811|MONDO:MONDO:0012312,MedGen:C1865020,OMIM:609620,Orphanet:51083;MONDO:MONDO:0013367,MedGen:C3150943,OMIM:613688,Orphanet:101016,Orphanet:768	not provided|Cardiovascular phenotype|Long QT syndrome|Cardiac arrhythmia|Short QT syndrome type 1;Long QT syndrome 2	germline;unknown	germline	GRCh38	7q36.1	criteria provided, multiple submitters, no conflicts	ClinGen:CA037586
7	150947513	150947513	G	T	395676	single nucleotide variant	NM_000238.4(KCNH2):c.2967C>A (p.Gly989=)	3757	KCNH2	HGNC:6251	Likely benign	0	2021-10-27	759887868	RCV000467792	MONDO:MONDO:0002442,MeSH:D008133,MedGen:C0023976	Long QT syndrome	germline	germline	GRCh38	7q36.1	criteria provided, single submitter	ClinGen:CA16612105
7	150947641	150947641	C	A	395682	single nucleotide variant	NM_000238.4(KCNH2):c.2930G>T (p.Cys977Phe)	3757	KCNH2	HGNC:6251	Uncertain significance	0	2022-05-14	767252448	RCV000477290	MONDO:MONDO:0002442,MeSH:D008133,MedGen:C0023976	Long QT syndrome	germline	germline	GRCh38	7q36.1	criteria provided, single submitter	ClinGen:CA035467
7	150947802	150947802	C	G	395691	single nucleotide variant	NM_000238.4(KCNH2):c.2769G>C (p.Pro923=)	3757	KCNH2	HGNC:6251	Likely benign	0	2022-09-20	557789224	RCV001416990	MONDO:MONDO:0002442,MeSH:D008133,MedGen:C0023976	Long QT syndrome	germline	germline	GRCh38	7q36.1	criteria provided, single submitter	ClinGen:CA16612113
7	150947883	150947883	G	A	395693	single nucleotide variant	NM_000238.4(KCNH2):c.2693-5C>T	3757	KCNH2	HGNC:6251	Likely benign	0	2022-10-20	1060503992	RCV000461379|RCV001841369	MONDO:MONDO:0002442,MeSH:D008133,MedGen:C0023976|EFO:EFO_0004269,Human Phenotype Ontology:HP:0001656,Human Phenotype Ontology:HP:0001661,Human Phenotype Ontology:HP:0001665,Human Phenotype Ontology:HP:0001666,Human Phenotype Ontology:HP:0001687,Human Phenotype Ontology:HP:0001721,Human Phenotype Ontology:HP:0004351,Human Phenotype Ontology:HP:0005158,Human Phenotype Ontology:HP:0011675,MedGen:C0003811	Long QT syndrome|Cardiac arrhythmia	germline	germline	GRCh38	7q36.1	criteria provided, multiple submitters, no conflicts	ClinGen:CA16612114
7	150951103	150951103	T	C	395694	single nucleotide variant	NM_000238.4(KCNH2):c.1963A>G (p.Ile655Val)	3757	KCNH2	HGNC:6251	Uncertain significance	0	2022-10-18	1060500673	RCV000466936	MONDO:MONDO:0002442,MeSH:D008133,MedGen:C0023976	Long QT syndrome	germline	germline	GRCh38	7q36.1	criteria provided, single submitter	ClinGen:CA16612115
7	150951464	150951464	G	A	395701	single nucleotide variant	NM_000238.4(KCNH2):c.1929C>T (p.Cys643=)	3757	KCNH2	HGNC:6251	Likely benign	0	2022-09-24	755698372	RCV001484185	MONDO:MONDO:0002442,MeSH:D008133,MedGen:C0023976	Long QT syndrome	germline	germline	GRCh38	7q36.1	criteria provided, single submitter	ClinGen:CA029793
7	150951512	150951512	G	A	395703	single nucleotide variant	NM_000238.4(KCNH2):c.1881C>T (p.Phe627=)	3757	KCNH2	HGNC:6251	Likely benign	0	2022-11-03	199473039	RCV000470569|RCV001613297|RCV001841375|RCV002411527	MONDO:MONDO:0002442,MeSH:D008133,MedGen:C0023976|MedGen:CN517202|EFO:EFO_0004269,Human Phenotype Ontology:HP:0001656,Human Phenotype Ontology:HP:0001661,Human Phenotype Ontology:HP:0001665,Human Phenotype Ontology:HP:0001666,Human Phenotype Ontology:HP:0001687,Human Phenotype Ontology:HP:0001721,Human Phenotype Ontology:HP:0004351,Human Phenotype Ontology:HP:0005158,Human Phenotype Ontology:HP:0011675,MedGen:C0003811|MedGen:CN230736	Long QT syndrome|not provided|Cardiac arrhythmia|Cardiovascular phenotype	germline	germline	GRCh38	7q36.1	criteria provided, multiple submitters, no conflicts	ClinGen:CA029620
7	150952793	150952793	G	A	395706	single nucleotide variant	NM_000238.4(KCNH2):c.1189C>T (p.Arg397Cys)	3757	KCNH2	HGNC:6251	Uncertain significance	0	2023-02-15	1060500663	RCV000456992|RCV000619671|RCV001841347	MONDO:MONDO:0002442,MeSH:D008133,MedGen:C0023976|MedGen:CN230736|EFO:EFO_0004269,Human Phenotype Ontology:HP:0001656,Human Phenotype Ontology:HP:0001661,Human Phenotype Ontology:HP:0001665,Human Phenotype Ontology:HP:0001666,Human Phenotype Ontology:HP:0001687,Human Phenotype Ontology:HP:0001721,Human Phenotype Ontology:HP:0004351,Human Phenotype Ontology:HP:0005158,Human Phenotype Ontology:HP:0011675,MedGen:C0003811	Long QT syndrome|Cardiovascular phenotype|Cardiac arrhythmia	germline	germline	GRCh38	7q36.1	criteria provided, multiple submitters, no conflicts	ClinGen:CA16612122
7	150974781	150974781	G	C	395716	single nucleotide variant	NM_000238.4(KCNH2):c.237C>G (p.Ala79=)	3757	KCNH2	HGNC:6251	Conflicting interpretations of pathogenicity	0	2022-10-30	1060503994	RCV000461252|RCV001159791|RCV001841379	MONDO:MONDO:0002442,MeSH:D008133,MedGen:C0023976|MONDO:MONDO:0013367,MedGen:C3150943,OMIM:613688,Orphanet:101016,Orphanet:768|EFO:EFO_0004269,Human Phenotype Ontology:HP:0001656,Human Phenotype Ontology:HP:0001661,Human Phenotype Ontology:HP:0001665,Human Phenotype Ontology:HP:0001666,Human Phenotype Ontology:HP:0001687,Human Phenotype Ontology:HP:0001721,Human Phenotype Ontology:HP:0004351,Human Phenotype Ontology:HP:0005158,Human Phenotype Ontology:HP:0011675,MedGen:C0003811	Long QT syndrome|Long QT syndrome 2|Cardiac arrhythmia	germline	germline	GRCh38	7q36.1	criteria provided, conflicting interpretations	ClinGen:CA16612128
7	74056290	74056290	A	G	395780	single nucleotide variant	NM_000501.4(ELN):c.1170A>G (p.Gly390=)	2006	ELN	HGNC:3327	Likely benign	0	2016-08-11	1060504936	RCV001405458	Human Phenotype Ontology:HP:0004381,MONDO:MONDO:0008504,MedGen:C0003499,OMIM:185500,Orphanet:3193	Supravalvar aortic stenosis	germline	germline	GRCh38	7q11.23	criteria provided, single submitter	ClinGen:CA16612165
7	82084776	82084776	A	G	395786	single nucleotide variant	NM_000722.4(CACNA2D1):c.651T>C (p.Tyr217=)	781	CACNA2D1	HGNC:1399	Benign/Likely benign	0	2022-09-10	146819424	RCV000842709|RCV001088629|RCV002367612	MedGen:CN517202|MONDO:MONDO:0015263,MedGen:C1142166,OMIM:PS601144,Orphanet:130|MedGen:CN230736	not provided|Brugada syndrome|Cardiovascular phenotype	germline	germline	GRCh38	7q21.11	criteria provided, multiple submitters, no conflicts	ClinGen:CA4318305
7	91973723	91973723	C	T	395787	single nucleotide variant	NM_005751.5(AKAP9):c.61C>T (p.Arg21Ter)	10142	AKAP9	HGNC:379	Uncertain significance	0	2022-03-08	1060503553	RCV000471814|RCV002223851|RCV002481474	MONDO:MONDO:0002442,MeSH:D008133,MedGen:C0023976|MedGen:CN517202|MONDO:MONDO:0012738,MedGen:C2678483,OMIM:611820,Orphanet:101016,Orphanet:768	Long QT syndrome|not provided|Long QT syndrome 11	germline;unknown	germline	GRCh38	7q21.2	criteria provided, multiple submitters, no conflicts	ClinGen:CA16612166
7	92012439	92012439	G	C	395791	single nucleotide variant	NM_005751.5(AKAP9):c.3329G>C (p.Arg1110Thr)	10142	AKAP9	HGNC:379	Uncertain significance	0	2022-04-15	146811417	RCV000462090|RCV001256722	MONDO:MONDO:0002442,MeSH:D008133,MedGen:C0023976|MONDO:MONDO:0100316,MedGen:C4551647,OMIM:192500,Orphanet:101016,Orphanet:768	Long QT syndrome|Long QT syndrome 1	germline	germline	GRCh38	7q21.2	criteria provided, multiple submitters, no conflicts	ClinGen:CA4336286
7	92045146	92045146	C	T	395793	single nucleotide variant	NM_005751.5(AKAP9):c.5301C>T (p.Ala1767=)	10142	AKAP9	HGNC:379	Likely benign	0	2022-03-16	1060504956	RCV000473053|RCV002350043	MONDO:MONDO:0002442,MeSH:D008133,MedGen:C0023976|MedGen:CN230736	Long QT syndrome|Cardiovascular phenotype	germline	germline	GRCh38	7q21.2	criteria provided, multiple submitters, no conflicts	ClinGen:CA16612168
7	92061297	92061297	G	A	395798	single nucleotide variant	NM_005751.5(AKAP9):c.5639G>A (p.Arg1880His)	10142	AKAP9	HGNC:379	Uncertain significance	0	2023-03-27	770002854	RCV000468873|RCV000621312	MONDO:MONDO:0002442,MeSH:D008133,MedGen:C0023976|MedGen:CN230736	Long QT syndrome|Cardiovascular phenotype	germline	germline	GRCh38	7q21.2	criteria provided, multiple submitters, no conflicts	ClinGen:CA4336886
7	92065275	92065275	G	A	395799	single nucleotide variant	NM_005751.5(AKAP9):c.6022G>A (p.Val2008Ile)	10142	AKAP9	HGNC:379	Uncertain significance	0	2021-09-02	951438275	RCV000468019	MONDO:MONDO:0002442,MeSH:D008133,MedGen:C0023976	Long QT syndrome	germline	germline	GRCh38	7q21.2	criteria provided, single submitter	ClinGen:CA16612169
7	92065299	92065299	C	T	395802	single nucleotide variant	NM_005751.5(AKAP9):c.6046C>T (p.Arg2016Cys)	10142	AKAP9	HGNC:379	Conflicting interpretations of pathogenicity	0	2022-10-13	376950905	RCV000508496|RCV000853016|RCV001083739|RCV001778972|RCV002356758	MedGen:CN517202|Human Phenotype Ontology:HP:0001638,MONDO:MONDO:0004994,MedGen:C0878544,Orphanet:167848|MONDO:MONDO:0002442,MeSH:D008133,MedGen:C0023976|MedGen:CN169374|MedGen:CN230736	not provided|Cardiomyopathy|Long QT syndrome|not specified|Cardiovascular phenotype	germline	germline	GRCh38	7q21.2	criteria provided, conflicting interpretations	ClinGen:CA4336991
7	92070022	92070022	T	C	395804	single nucleotide variant	NM_005751.5(AKAP9):c.6331-8T>C	10142	AKAP9	HGNC:379	Benign	0	2022-11-01	186211000	RCV000466560|RCV001269124|RCV001653855|RCV002253457	MONDO:MONDO:0002442,MeSH:D008133,MedGen:C0023976|MedGen:CN169374|MedGen:CN517202|MONDO:MONDO:0012738,MedGen:C2678483,OMIM:611820,Orphanet:101016,Orphanet:768	Long QT syndrome|not specified|not provided|Long QT syndrome 11	germline	germline	GRCh38	7q21.2	criteria provided, multiple submitters, no conflicts	ClinGen:CA4337067
7	92086330	92086330	G	A	395807	single nucleotide variant	NM_005751.5(AKAP9):c.9127G>A (p.Ala3043Thr)	10142	AKAP9	HGNC:379	Likely benign	0	2022-10-20	138390702	RCV000463326|RCV000619225|RCV001280935	MONDO:MONDO:0002442,MeSH:D008133,MedGen:C0023976|MedGen:CN230736|MedGen:CN169374	Long QT syndrome|Cardiovascular phenotype|not specified	germline	germline	GRCh38	7q21.2	criteria provided, multiple submitters, no conflicts	ClinGen:CA4337663
7	92089539	92089539	A	T	395816	single nucleotide variant	NM_005751.5(AKAP9):c.9358+10A>T	10142	AKAP9	HGNC:379	Likely benign	0	2021-11-02	180926926	RCV000465227	MONDO:MONDO:0002442,MeSH:D008133,MedGen:C0023976	Long QT syndrome	germline	germline	GRCh38	7q21.2	criteria provided, single submitter	ClinGen:CA4337719
7	150947368	150947368	C	A	395853	single nucleotide variant	NM_000238.4(KCNH2):c.3112G>T (p.Val1038Leu)	3757	KCNH2	HGNC:6251	Uncertain significance	0	2022-10-25	199473544	RCV000474982|RCV001841349|RCV002323687	MONDO:MONDO:0002442,MeSH:D008133,MedGen:C0023976|EFO:EFO_0004269,Human Phenotype Ontology:HP:0001656,Human Phenotype Ontology:HP:0001661,Human Phenotype Ontology:HP:0001665,Human Phenotype Ontology:HP:0001666,Human Phenotype Ontology:HP:0001687,Human Phenotype Ontology:HP:0001721,Human Phenotype Ontology:HP:0004351,Human Phenotype Ontology:HP:0005158,Human Phenotype Ontology:HP:0011675,MedGen:C0003811|MedGen:CN230736	Long QT syndrome|Cardiac arrhythmia|Cardiovascular phenotype	germline	germline	GRCh38	7q36.1	criteria provided, multiple submitters, no conflicts	ClinGen:CA037127
7	150948871	150948871	G	T	395855	single nucleotide variant	NM_000238.4(KCNH2):c.2577C>A (p.Thr859=)	3757	KCNH2	HGNC:6251	Likely benign	0	2022-09-19	1060503993	RCV001402334	MONDO:MONDO:0002442,MeSH:D008133,MedGen:C0023976	Long QT syndrome	germline	germline	GRCh38	7q36.1	criteria provided, single submitter	ClinGen:CA16612188
7	150951841	150951841	G	A	395866	single nucleotide variant	NM_000238.4(KCNH2):c.1558-6C>T	3757	KCNH2	HGNC:6251	Benign/Likely benign	0	2022-11-02	777107971	RCV000457491|RCV001540273|RCV001841376	MONDO:MONDO:0002442,MeSH:D008133,MedGen:C0023976|MedGen:CN517202|EFO:EFO_0004269,Human Phenotype Ontology:HP:0001656,Human Phenotype Ontology:HP:0001661,Human Phenotype Ontology:HP:0001665,Human Phenotype Ontology:HP:0001666,Human Phenotype Ontology:HP:0001687,Human Phenotype Ontology:HP:0001721,Human Phenotype Ontology:HP:0004351,Human Phenotype Ontology:HP:0005158,Human Phenotype Ontology:HP:0011675,MedGen:C0003811	Long QT syndrome|not provided|Cardiac arrhythmia	germline	germline	GRCh38	7q36.1	criteria provided, multiple submitters, no conflicts	ClinGen:CA028723
7	150958244	150958244	G	A	395868	single nucleotide variant	NM_000238.4(KCNH2):c.731C>T (p.Ala244Val)	3757	KCNH2	HGNC:6251	Uncertain significance	0	2022-10-14	748762712	RCV000464136|RCV003139651	MONDO:MONDO:0002442,MeSH:D008133,MedGen:C0023976|MedGen:CN517202	Long QT syndrome|not provided	germline	germline	GRCh38	7q36.1	criteria provided, multiple submitters, no conflicts	ClinGen:CA16612195
8	11708558	11708558	C	A	395869	single nucleotide variant	NM_001308093.3(GATA4):c.246C>A (p.Thr82=)	2626	GATA4	HGNC:4173	Likely benign	0	2022-11-02	1037655842	RCV000468003|RCV001504089|RCV003168874	MedGen:CN517202|MONDO:MONDO:0013747,MedGen:C3280781,OMIM:614430|MedGen:CN230736	not provided|Atrioventricular septal defect 4|Cardiovascular phenotype	germline	germline	GRCh38	8p23.1	criteria provided, multiple submitters, no conflicts	ClinGen:CA16612196
8	11708774	11708774	C	T	395870	single nucleotide variant	NM_001308093.3(GATA4):c.462C>T (p.Phe154=)	2626	GATA4	HGNC:4173	Benign/Likely benign	0	2023-02-20	56348550	RCV000474449|RCV000620644|RCV001574373|RCV003155194	MONDO:MONDO:0013747,MedGen:C3280781,OMIM:614430|MedGen:CN230736|MedGen:CN517202|MedGen:CN169374	Atrioventricular septal defect 4|Cardiovascular phenotype|not provided|not specified	germline	germline	GRCh38	8p23.1	criteria provided, multiple submitters, no conflicts	ClinGen:CA4630626
7	150958255	150958255	C	T	395872	single nucleotide variant	NM_000238.4(KCNH2):c.720G>A (p.Pro240=)	3757	KCNH2	HGNC:6251	Likely benign	0	2021-06-08	899939755	RCV000621469|RCV001402781	MedGen:CN230736|MONDO:MONDO:0002442,MeSH:D008133,MedGen:C0023976	Cardiovascular phenotype|Long QT syndrome	germline	germline	GRCh38	7q36.1	criteria provided, multiple submitters, no conflicts	ClinGen:CA16612197
8	11750212	11750212	C	T	395874	single nucleotide variant	NM_001308093.3(GATA4):c.888C>T (p.Cys296=)	2626	GATA4	HGNC:4173	Benign/Likely benign	0	2022-11-01	143109496	RCV000463487|RCV001564345|RCV002374821	MONDO:MONDO:0013747,MedGen:C3280781,OMIM:614430|MedGen:CN517202|MedGen:CN230736	Atrioventricular septal defect 4|not provided|Cardiovascular phenotype	germline	germline	GRCh38	8p23.1	criteria provided, multiple submitters, no conflicts	ClinGen:CA4630727
8	11750243	11750243	G	T	395876	single nucleotide variant	NM_001308093.3(GATA4):c.912+7G>T	2626	GATA4	HGNC:4173	Likely benign	0	2022-10-11	759872773	RCV001442577	MONDO:MONDO:0013747,MedGen:C3280781,OMIM:614430	Atrioventricular septal defect 4	germline	germline	GRCh38	8p23.1	criteria provided, single submitter	ClinGen:CA4630735
8	11756931	11756931	C	G	395879	single nucleotide variant	NM_001308093.3(GATA4):c.1001-4C>G	2626	GATA4	HGNC:4173	Benign/Likely benign	0	2022-08-23	199915980	RCV000465168|RCV001558710|RCV002383848	MONDO:MONDO:0013747,MedGen:C3280781,OMIM:614430|MedGen:CN517202|MedGen:CN230736	Atrioventricular septal defect 4|not provided|Cardiovascular phenotype	germline	germline	GRCh38	8p23.1	criteria provided, multiple submitters, no conflicts	ClinGen:CA4630798
8	11757034	11757034	C	T	395882	single nucleotide variant	NM_001308093.3(GATA4):c.1100C>T (p.Thr367Met)	2626	GATA4	HGNC:4173	Uncertain significance	0	2022-08-08	781198110	RCV000464841	MONDO:MONDO:0013747,MedGen:C3280781,OMIM:614430	Atrioventricular septal defect 4	germline	germline	GRCh38	8p23.1	criteria provided, single submitter	ClinGen:CA4630827
8	11758397	11758397	T	C	395885	single nucleotide variant	NM_001308093.3(GATA4):c.1254T>C (p.Ser418=)	2626	GATA4	HGNC:4173	Likely benign	0	2022-03-18	1060503828	RCV000475690|RCV002411521	MONDO:MONDO:0013747,MedGen:C3280781,OMIM:614430|MedGen:CN230736	Atrioventricular septal defect 4|Cardiovascular phenotype	germline	germline	GRCh38	8p23.1	criteria provided, multiple submitters, no conflicts	ClinGen:CA16612201
7	81962030	81962030	T	C	396035	single nucleotide variant	NM_000722.4(CACNA2D1):c.2837-7A>G	781	CACNA2D1	HGNC:1399	Benign/Likely benign	0	2022-10-13	112176710	RCV000457754|RCV000602536|RCV001078617	MedGen:CN517202|MedGen:CN169374|MONDO:MONDO:0015263,MedGen:C1142166,OMIM:PS601144,Orphanet:130	not provided|not specified|Brugada syndrome	germline	germline	GRCh38	7q21.11	criteria provided, multiple submitters, no conflicts	ClinGen:CA4317461
7	81970737	81970737	G	C	396040	single nucleotide variant	NM_000722.4(CACNA2D1):c.2142C>G (p.Ile714Met)	781	CACNA2D1	HGNC:1399	Uncertain significance	0	2022-11-27	745501384	RCV000458553|RCV003168844	MONDO:MONDO:0015263,MedGen:C1142166,OMIM:PS601144,Orphanet:130|MedGen:CN230736	Brugada syndrome|Cardiovascular phenotype	germline	germline	GRCh38	7q21.11	criteria provided, multiple submitters, no conflicts	ClinGen:CA4317718
7	82170586	82170586	T	C	396056	single nucleotide variant	NM_000722.4(CACNA2D1):c.318A>G (p.Lys106=)	781	CACNA2D1	HGNC:1399	Likely benign	0	2022-08-23	757313687	RCV000474040|RCV002323740	MONDO:MONDO:0015263,MedGen:C1142166,OMIM:PS601144,Orphanet:130|MedGen:CN230736	Brugada syndrome|Cardiovascular phenotype	germline	germline	GRCh38	7q21.11	criteria provided, multiple submitters, no conflicts	ClinGen:CA4318414
7	91992910	91992910	C	G	396077	single nucleotide variant	NM_005751.5(AKAP9):c.431C>G (p.Ser144Cys)	10142	AKAP9	HGNC:379	Uncertain significance	0	2022-05-30	755140795	RCV000474587|RCV002329081	MONDO:MONDO:0002442,MeSH:D008133,MedGen:C0023976|MedGen:CN230736	Long QT syndrome|Cardiovascular phenotype	germline	germline	GRCh38	7q21.2	criteria provided, multiple submitters, no conflicts	ClinGen:CA4335813
7	92045078	92045078	G	C	396079	single nucleotide variant	NM_005751.5(AKAP9):c.5233G>C (p.Val1745Leu)	10142	AKAP9	HGNC:379	Uncertain significance	0	2021-08-13	1060503578	RCV000469998|RCV000786090	MONDO:MONDO:0002442,MeSH:D008133,MedGen:C0023976|MedGen:CN517202	Long QT syndrome|not provided	germline	germline	GRCh38	7q21.2	criteria provided, single submitter	ClinGen:CA16612277
7	92045096	92045096	C	T	396080	single nucleotide variant	NM_005751.5(AKAP9):c.5251C>T (p.Arg1751Cys)	10142	AKAP9	HGNC:379	Conflicting interpretations of pathogenicity	0	2023-05-23	144269839	RCV000456250|RCV000786276|RCV002339191|RCV002475892	MONDO:MONDO:0002442,MeSH:D008133,MedGen:C0023976|MedGen:CN517202|MedGen:CN230736|MONDO:MONDO:0012738,MedGen:C2678483,OMIM:611820,Orphanet:101016,Orphanet:768	Long QT syndrome|not provided|Cardiovascular phenotype|Long QT syndrome 11	germline;unknown	germline	GRCh38	7q21.2	criteria provided, conflicting interpretations	ClinGen:CA4336758
7	92052825	92052825	A	T	396081	single nucleotide variant	NM_005751.5(AKAP9):c.5468A>T (p.Gln1823Leu)	10142	AKAP9	HGNC:379	Uncertain significance	0	2023-07-24	147772200	RCV000464491|RCV002481476|RCV003298510	MONDO:MONDO:0002442,MeSH:D008133,MedGen:C0023976|MONDO:MONDO:0012738,MedGen:C2678483,OMIM:611820,Orphanet:101016,Orphanet:768|MedGen:CN230736	Long QT syndrome|Long QT syndrome 11|Cardiovascular phenotype	germline;maternal;unknown	germline	GRCh38	7q21.2	criteria provided, multiple submitters, no conflicts	ClinGen:CA4336793
7	92062311	92062311	T	C	396084	single nucleotide variant	NM_005751.5(AKAP9):c.5802T>C (p.Phe1934=)	10142	AKAP9	HGNC:379	Likely benign	0	2016-11-14	771217403	RCV001460822	MONDO:MONDO:0002442,MeSH:D008133,MedGen:C0023976	Long QT syndrome	germline	germline	GRCh38	7q21.2	criteria provided, single submitter	ClinGen:CA16612279
7	92065387	92065387	A	G	396097	single nucleotide variant	NM_005751.5(AKAP9):c.6134A>G (p.Asn2045Ser)	10142	AKAP9	HGNC:379	Benign/Likely benign	0	2022-10-13	139963188	RCV000477279|RCV001618711|RCV001824793|RCV002253459|RCV002356759	MONDO:MONDO:0002442,MeSH:D008133,MedGen:C0023976|MedGen:CN517202|MedGen:CN169374|MONDO:MONDO:0012738,MedGen:C2678483,OMIM:611820,Orphanet:101016,Orphanet:768|MedGen:CN230736	Long QT syndrome|not provided|not specified|Long QT syndrome 11|Cardiovascular phenotype	germline	germline	GRCh38	7q21.2	criteria provided, multiple submitters, no conflicts	ClinGen:CA4337001
7	92077835	92077835	C	T	396099	single nucleotide variant	NM_005751.5(AKAP9):c.6905C>T (p.Thr2302Met)	10142	AKAP9	HGNC:379	Conflicting interpretations of pathogenicity	0	2022-07-19	368444006	RCV000476416|RCV000620675|RCV001328360	MONDO:MONDO:0002442,MeSH:D008133,MedGen:C0023976|MedGen:CN230736|MedGen:CN169374	Long QT syndrome|Cardiovascular phenotype|not specified	germline	germline	GRCh38	7q21.2	criteria provided, conflicting interpretations	ClinGen:CA4337190
7	92079299	92079299	A	G	396100	single nucleotide variant	NM_005751.5(AKAP9):c.7166A>G (p.Asp2389Gly)	10142	AKAP9	HGNC:379	Conflicting interpretations of pathogenicity	0	2022-10-18	140782750	RCV000463629|RCV000618311|RCV001000823	MONDO:MONDO:0002442,MeSH:D008133,MedGen:C0023976|MedGen:CN230736|MONDO:MONDO:0012738,MedGen:C2678483,OMIM:611820,Orphanet:101016,Orphanet:768	Long QT syndrome|Cardiovascular phenotype|Long QT syndrome 11	germline	germline	GRCh38	7q21.2	criteria provided, conflicting interpretations	ClinGen:CA4337246
7	92093093	92093093	G	A	396104	single nucleotide variant	NM_005751.5(AKAP9):c.9359-4G>A	10142	AKAP9	HGNC:379	Likely benign	0	2016-11-18	983991110	RCV001443941	MONDO:MONDO:0002442,MeSH:D008133,MedGen:C0023976	Long QT syndrome	germline	germline	GRCh38	7q21.2	criteria provided, single submitter	ClinGen:CA16612286
8	11703278	11703278	T	C	396124	single nucleotide variant	NM_001308094.2(GATA4):c.-6+2500T>C	2626	GATA4	HGNC:4173	Likely benign	0	2022-08-16	372004083	RCV000470294	MONDO:MONDO:0013747,MedGen:C3280781,OMIM:614430	Atrioventricular septal defect 4	germline	germline	GRCh38	8p23.1	criteria provided, single submitter	ClinGen:CA16612295
7	74057670	74057670	A	G	396128	single nucleotide variant	NM_000501.4(ELN):c.1388A>G (p.Lys463Arg)	2006	ELN	HGNC:3327	Benign	0	2022-10-26	34945509	RCV000829403|RCV001085525|RCV001158682	MedGen:CN517202|Human Phenotype Ontology:HP:0004381,MONDO:MONDO:0008504,MedGen:C0003499,OMIM:185500,Orphanet:3193|MONDO:MONDO:0007411,MedGen:C3276539,OMIM:123700,Orphanet:90348	not provided|Supravalvar aortic stenosis|Cutis laxa, autosomal dominant 1	germline	germline	GRCh38	7q11.23	criteria provided, multiple submitters, no conflicts	ClinGen:CA4293013
8	11708535	11708535	G	T	396130	single nucleotide variant	NM_001308093.3(GATA4):c.223G>T (p.Ala75Ser)	2626	GATA4	HGNC:4173	Benign	0	2022-09-01	556967140	RCV000473536	MONDO:MONDO:0013747,MedGen:C3280781,OMIM:614430	Atrioventricular septal defect 4	germline	germline	GRCh38	8p23.1	criteria provided, single submitter	ClinGen:CA4630615
8	11708855	11708855	C	T	396131	single nucleotide variant	NM_001308093.3(GATA4):c.543C>T (p.Ala181=)	2626	GATA4	HGNC:4173	Likely benign	0	2022-10-27	544097659	RCV000472735|RCV001565750|RCV002349992	MONDO:MONDO:0013747,MedGen:C3280781,OMIM:614430|MedGen:CN517202|MedGen:CN230736	Atrioventricular septal defect 4|not provided|Cardiovascular phenotype	germline	germline	GRCh38	8p23.1	criteria provided, multiple submitters, no conflicts	ClinGen:CA4630631
8	11755141	11755141	A	G	396133	single nucleotide variant	NM_001308093.3(GATA4):c.1000+8A>G	2626	GATA4	HGNC:4173	Likely benign	0	2022-07-14	368991642	RCV001485559	MONDO:MONDO:0013747,MedGen:C3280781,OMIM:614430	Atrioventricular septal defect 4	germline	germline	GRCh38	8p23.1	criteria provided, single submitter	ClinGen:CA4630774
8	11757059	11757059	C	T	396134	single nucleotide variant	NM_001308093.3(GATA4):c.1125C>T (p.Tyr375=)	2626	GATA4	HGNC:4173	Benign	0	2022-10-05	56330552	RCV000461804	MONDO:MONDO:0013747,MedGen:C3280781,OMIM:614430	Atrioventricular septal defect 4	germline	germline	GRCh38	8p23.1	criteria provided, single submitter	ClinGen:CA4630835
7	150947793	150947793	C	A	396138	single nucleotide variant	NM_000238.4(KCNH2):c.2778G>T (p.Pro926=)	3757	KCNH2	HGNC:6251	Likely benign	0	2016-09-29	898987242	RCV001396164	MONDO:MONDO:0002442,MeSH:D008133,MedGen:C0023976	Long QT syndrome	germline	germline	GRCh38	7q36.1	criteria provided, single submitter	ClinGen:CA16612299
7	150948911	150948911	G	A	396141	single nucleotide variant	NM_000238.4(KCNH2):c.2537C>T (p.Pro846Leu)	3757	KCNH2	HGNC:6251	Uncertain significance	0	2021-08-27	1060500669	RCV000459672	MONDO:MONDO:0002442,MeSH:D008133,MedGen:C0023976	Long QT syndrome	germline	germline	GRCh38	7q36.1	criteria provided, single submitter	ClinGen:CA16612301
7	150950321	150950321	C	A	396142	single nucleotide variant	NM_000238.4(KCNH2):c.2245G>T (p.Gly749Cys)	3757	KCNH2	HGNC:6251	Uncertain significance	0	2021-08-20	1060500668	RCV000457671	MONDO:MONDO:0002442,MeSH:D008133,MedGen:C0023976	Long QT syndrome	germline	germline	GRCh38	7q36.1	criteria provided, single submitter	ClinGen:CA16612302
7	150951086	150951086	C	T	396157	single nucleotide variant	NM_000238.4(KCNH2):c.1980G>A (p.Ser660=)	3757	KCNH2	HGNC:6251	Likely benign	0	2022-08-22	774258761	RCV001087372|RCV001841372|RCV002418444	MONDO:MONDO:0002442,MeSH:D008133,MedGen:C0023976|EFO:EFO_0004269,Human Phenotype Ontology:HP:0001656,Human Phenotype Ontology:HP:0001661,Human Phenotype Ontology:HP:0001665,Human Phenotype Ontology:HP:0001666,Human Phenotype Ontology:HP:0001687,Human Phenotype Ontology:HP:0001721,Human Phenotype Ontology:HP:0004351,Human Phenotype Ontology:HP:0005158,Human Phenotype Ontology:HP:0011675,MedGen:C0003811|MedGen:CN230736	Long QT syndrome|Cardiac arrhythmia|Cardiovascular phenotype	germline	germline	GRCh38	7q36.1	criteria provided, multiple submitters, no conflicts	ClinGen:CA030260
7	150951826	150951826	G	T	396158	single nucleotide variant	NM_000238.4(KCNH2):c.1567C>A (p.Leu523Met)	3757	KCNH2	HGNC:6251	Uncertain significance	0	2021-10-21	1060500671	RCV000464966	MONDO:MONDO:0002442,MeSH:D008133,MedGen:C0023976	Long QT syndrome	germline	germline	GRCh38	7q36.1	criteria provided, single submitter	ClinGen:CA16612308
7	81969951	81969951	T	C	396162	single nucleotide variant	NM_000722.4(CACNA2D1):c.2238A>G (p.Thr746=)	781	CACNA2D1	HGNC:1399	Uncertain significance	0	2021-08-28	192741898	RCV000473414	MONDO:MONDO:0015263,MedGen:C1142166,OMIM:PS601144,Orphanet:130	Brugada syndrome	germline	germline	GRCh38	7q21.11	criteria provided, single submitter	ClinGen:CA4317689
7	81971792	81971792	C	T	396164	single nucleotide variant	NM_000722.4(CACNA2D1):c.2126G>A (p.Ser709Asn)	781	CACNA2D1	HGNC:1399	Likely benign	0	2022-11-03	78086631	RCV000463665|RCV000612533|RCV000619581|RCV001572667	MONDO:MONDO:0015263,MedGen:C1142166,OMIM:PS601144,Orphanet:130|MedGen:CN169374|MedGen:CN230736|MedGen:CN517202	Brugada syndrome|not specified|Cardiovascular phenotype|not provided	germline	germline	GRCh38	7q21.11	criteria provided, multiple submitters, no conflicts	ClinGen:CA4317747
7	150952608	150952608	G	A	396168	single nucleotide variant	NM_000238.4(KCNH2):c.1374C>T (p.Ile458=)	3757	KCNH2	HGNC:6251	Likely benign	0	2022-11-17	764322241	RCV000475529|RCV001841373|RCV003168881	MONDO:MONDO:0002442,MeSH:D008133,MedGen:C0023976|EFO:EFO_0004269,Human Phenotype Ontology:HP:0001656,Human Phenotype Ontology:HP:0001661,Human Phenotype Ontology:HP:0001665,Human Phenotype Ontology:HP:0001666,Human Phenotype Ontology:HP:0001687,Human Phenotype Ontology:HP:0001721,Human Phenotype Ontology:HP:0004351,Human Phenotype Ontology:HP:0005158,Human Phenotype Ontology:HP:0011675,MedGen:C0003811|MedGen:CN230736	Long QT syndrome|Cardiac arrhythmia|Cardiovascular phenotype	germline	germline	GRCh38	7q36.1	criteria provided, multiple submitters, no conflicts	ClinGen:CA027840
7	92000965	92000965	G	T	396172	single nucleotide variant	NM_005751.5(AKAP9):c.1048G>T (p.Asp350Tyr)	10142	AKAP9	HGNC:379	Uncertain significance	0	2021-08-28	1060503579	RCV000461215	MONDO:MONDO:0002442,MeSH:D008133,MedGen:C0023976	Long QT syndrome	germline	germline	GRCh38	7q21.2	criteria provided, single submitter	ClinGen:CA16612311
7	150952859	150952859	C	A	396173	single nucleotide variant	NM_000238.4(KCNH2):c.1129-6G>T	3757	KCNH2	HGNC:6251	Conflicting interpretations of pathogenicity	0	2022-11-01	555400904	RCV000466817|RCV001841377	MONDO:MONDO:0002442,MeSH:D008133,MedGen:C0023976|EFO:EFO_0004269,Human Phenotype Ontology:HP:0001656,Human Phenotype Ontology:HP:0001661,Human Phenotype Ontology:HP:0001665,Human Phenotype Ontology:HP:0001666,Human Phenotype Ontology:HP:0001687,Human Phenotype Ontology:HP:0001721,Human Phenotype Ontology:HP:0004351,Human Phenotype Ontology:HP:0005158,Human Phenotype Ontology:HP:0011675,MedGen:C0003811	Long QT syndrome|Cardiac arrhythmia	germline	germline	GRCh38	7q36.1	criteria provided, conflicting interpretations	ClinGen:CA027213
7	150955396	150955396	C	G	396175	single nucleotide variant	NM_000238.4(KCNH2):c.1128+1895G>C	3757	KCNH2	HGNC:6251	Uncertain significance	0	2021-09-02	1060500666	RCV000468867	MONDO:MONDO:0002442,MeSH:D008133,MedGen:C0023976	Long QT syndrome	germline	germline	GRCh38	7q36.1	criteria provided, single submitter	ClinGen:CA16612312
7	150955408	150955408	G	C	396177	single nucleotide variant	NM_000238.4(KCNH2):c.1128+1883C>G	3757	KCNH2	HGNC:6251	Likely benign	0	2016-08-26	199698029	RCV001466178	MONDO:MONDO:0002442,MeSH:D008133,MedGen:C0023976	Long QT syndrome	germline	germline	GRCh38	7q36.1	criteria provided, single submitter	ClinGen:CA16612313
7	150955499	150955499	G	A	396180	single nucleotide variant	NM_000238.4(KCNH2):c.1128+1792C>T	3757	KCNH2	HGNC:6251	Uncertain significance	0	2021-09-02	1060500667	RCV000475454	MONDO:MONDO:0002442,MeSH:D008133,MedGen:C0023976	Long QT syndrome	germline	germline	GRCh38	7q36.1	criteria provided, single submitter	ClinGen:CA16612314
7	150957489	150957489	T	C	396181	single nucleotide variant	NM_000238.4(KCNH2):c.930A>G (p.Pro310=)	3757	KCNH2	HGNC:6251	Conflicting interpretations of pathogenicity	0	2022-09-18	745496986	RCV000474164|RCV001162646|RCV001653835|RCV001841378	MONDO:MONDO:0002442,MeSH:D008133,MedGen:C0023976|MONDO:MONDO:0013367,MedGen:C3150943,OMIM:613688,Orphanet:101016,Orphanet:768|MedGen:CN517202|EFO:EFO_0004269,Human Phenotype Ontology:HP:0001656,Human Phenotype Ontology:HP:0001661,Human Phenotype Ontology:HP:0001665,Human Phenotype Ontology:HP:0001666,Human Phenotype Ontology:HP:0001687,Human Phenotype Ontology:HP:0001721,Human Phenotype Ontology:HP:0004351,Human Phenotype Ontology:HP:0005158,Human Phenotype Ontology:HP:0011675,MedGen:C0003811	Long QT syndrome|Long QT syndrome 2|not provided|Cardiac arrhythmia	germline	germline	GRCh38	7q36.1	criteria provided, conflicting interpretations	ClinGen:CA040976
7	150958096	150958096	G	A	396184	single nucleotide variant	NM_000238.4(KCNH2):c.879C>T (p.Ala293=)	3757	KCNH2	HGNC:6251	Likely benign	0	2022-09-27	987421968	RCV000460740	MONDO:MONDO:0002442,MeSH:D008133,MedGen:C0023976	Long QT syndrome	germline	germline	GRCh38	7q36.1	criteria provided, single submitter	ClinGen:CA16612315
7	150958430	150958430	G	C	396186	single nucleotide variant	NM_000238.4(KCNH2):c.545C>G (p.Ser182Trp)	3757	KCNH2	HGNC:6251	Uncertain significance	0	2021-09-01	1057517742	RCV000473446|RCV000786145	MONDO:MONDO:0002442,MeSH:D008133,MedGen:C0023976|MedGen:CN517202	Long QT syndrome|not provided	germline	germline	GRCh38	7q36.1	criteria provided, single submitter	ClinGen:CA16612317
7	150959593	150959593	G	C	396190	single nucleotide variant	NM_000238.4(KCNH2):c.451C>G (p.Pro151Ala)	3757	KCNH2	HGNC:6251	Uncertain significance	0	2022-08-30	1060500674	RCV000477607|RCV000765947|RCV001841350	MONDO:MONDO:0002442,MeSH:D008133,MedGen:C0023976|MONDO:MONDO:0013367,MedGen:C3150943,OMIM:613688,Orphanet:101016,Orphanet:768;MONDO:MONDO:0012312,MedGen:C1865020,OMIM:609620,Orphanet:51083|EFO:EFO_0004269,Human Phenotype Ontology:HP:0001656,Human Phenotype Ontology:HP:0001661,Human Phenotype Ontology:HP:0001665,Human Phenotype Ontology:HP:0001666,Human Phenotype Ontology:HP:0001687,Human Phenotype Ontology:HP:0001721,Human Phenotype Ontology:HP:0004351,Human Phenotype Ontology:HP:0005158,Human Phenotype Ontology:HP:0011675,MedGen:C0003811	Long QT syndrome|Long QT syndrome 2;Short QT syndrome type 1|Cardiac arrhythmia	germline;unknown	germline	GRCh38	7q36.1	criteria provided, multiple submitters, no conflicts	ClinGen:CA16612319
7	92016140	92016140	T	C	396192	single nucleotide variant	NM_005751.5(AKAP9):c.3624T>C (p.Ser1208=)	10142	AKAP9	HGNC:379	Benign/Likely benign	0	2022-10-17	142610139	RCV000466951|RCV000621390|RCV002253458	MONDO:MONDO:0002442,MeSH:D008133,MedGen:C0023976|MedGen:CN230736|MONDO:MONDO:0012738,MedGen:C2678483,OMIM:611820,Orphanet:101016,Orphanet:768	Long QT syndrome|Cardiovascular phenotype|Long QT syndrome 11	germline	germline	GRCh38	7q21.2	criteria provided, multiple submitters, no conflicts	ClinGen:CA4336354
7	150959612	150959612	G	A	396195	single nucleotide variant	NM_000238.4(KCNH2):c.432C>T (p.Asp144=)	3757	KCNH2	HGNC:6251	Likely benign	0	2022-10-21	369314508	RCV000473009|RCV000602952|RCV001841381|RCV002329095	MONDO:MONDO:0002442,MeSH:D008133,MedGen:C0023976|MedGen:CN169374|EFO:EFO_0004269,Human Phenotype Ontology:HP:0001656,Human Phenotype Ontology:HP:0001661,Human Phenotype Ontology:HP:0001665,Human Phenotype Ontology:HP:0001666,Human Phenotype Ontology:HP:0001687,Human Phenotype Ontology:HP:0001721,Human Phenotype Ontology:HP:0004351,Human Phenotype Ontology:HP:0005158,Human Phenotype Ontology:HP:0011675,MedGen:C0003811|MedGen:CN230736	Long QT syndrome|not specified|Cardiac arrhythmia|Cardiovascular phenotype	germline	germline	GRCh38	7q36.1	criteria provided, multiple submitters, no conflicts	ClinGen:CA039409
7	92070933	92070933	T	C	396196	single nucleotide variant	NM_005751.5(AKAP9):c.6536T>C (p.Val2179Ala)	10142	AKAP9	HGNC:379	Uncertain significance	0	2022-12-09	1060503580	RCV000469665|RCV003168863	MONDO:MONDO:0002442,MeSH:D008133,MedGen:C0023976|MedGen:CN230736	Long QT syndrome|Cardiovascular phenotype	germline	germline	GRCh38	7q21.2	criteria provided, multiple submitters, no conflicts	ClinGen:CA16612321
7	92082581	92082581	T	C	396197	single nucleotide variant	NM_005751.5(AKAP9):c.8079T>C (p.Ala2693=)	10142	AKAP9	HGNC:379	Likely benign	0	2019-10-31	371316172	RCV000460293|RCV000622221	MONDO:MONDO:0002442,MeSH:D008133,MedGen:C0023976|MedGen:CN230736	Long QT syndrome|Cardiovascular phenotype	germline	germline	GRCh38	7q21.2	criteria provided, multiple submitters, no conflicts	ClinGen:CA4337411
7	150959689	150959689	C	G	396198	single nucleotide variant	NM_000238.4(KCNH2):c.355G>C (p.Asp119His)	3757	KCNH2	HGNC:6251	Conflicting interpretations of pathogenicity	0	2022-12-29	376308069	RCV000467908|RCV001591065|RCV002339124|RCV003224285	MONDO:MONDO:0002442,MeSH:D008133,MedGen:C0023976|MedGen:CN517202|MedGen:CN230736|MONDO:MONDO:0012312,MedGen:C1865020,OMIM:609620,Orphanet:51083;MONDO:MONDO:0013367,MedGen:C3150943,OMIM:613688,Orphanet:101016,Orphanet:768	Long QT syndrome|not provided|Cardiovascular phenotype|Short QT syndrome type 1;Long QT syndrome 2	germline	germline	GRCh38	7q36.1	criteria provided, conflicting interpretations	ClinGen:CA039187
7	92095155	92095155	G	T	396200	single nucleotide variant	NM_005751.5(AKAP9):c.9711G>T (p.Arg3237=)	10142	AKAP9	HGNC:379	Likely benign	0	2022-06-09	747049411	RCV000473150|RCV002374875	MONDO:MONDO:0002442,MeSH:D008133,MedGen:C0023976|MedGen:CN230736	Long QT syndrome|Cardiovascular phenotype	germline	germline	GRCh38	7q21.2	criteria provided, multiple submitters, no conflicts	ClinGen:CA4337827
7	150959693	150959693	G	A	396202	single nucleotide variant	NM_000238.4(KCNH2):c.351C>T (p.Asn117=)	3757	KCNH2	HGNC:6251	Benign/Likely benign	0	2022-07-30	757132095	RCV000472238|RCV001712314|RCV001841382|RCV002451155	MONDO:MONDO:0002442,MeSH:D008133,MedGen:C0023976|MedGen:CN517202|EFO:EFO_0004269,Human Phenotype Ontology:HP:0001656,Human Phenotype Ontology:HP:0001661,Human Phenotype Ontology:HP:0001665,Human Phenotype Ontology:HP:0001666,Human Phenotype Ontology:HP:0001687,Human Phenotype Ontology:HP:0001721,Human Phenotype Ontology:HP:0004351,Human Phenotype Ontology:HP:0005158,Human Phenotype Ontology:HP:0011675,MedGen:C0003811|MedGen:CN230736	Long QT syndrome|not provided|Cardiac arrhythmia|Cardiovascular phenotype	germline	germline	GRCh38	7q36.1	criteria provided, multiple submitters, no conflicts	ClinGen:CA039159
7	150977878	150977878	G	A	396203	single nucleotide variant	NM_000238.4(KCNH2):c.36C>T (p.Asn12=)	3757	KCNH2	HGNC:6251	Likely benign	0	2022-09-21	372029645	RCV000459630|RCV001841368|RCV002356724	MONDO:MONDO:0002442,MeSH:D008133,MedGen:C0023976|EFO:EFO_0004269,Human Phenotype Ontology:HP:0001656,Human Phenotype Ontology:HP:0001661,Human Phenotype Ontology:HP:0001665,Human Phenotype Ontology:HP:0001666,Human Phenotype Ontology:HP:0001687,Human Phenotype Ontology:HP:0001721,Human Phenotype Ontology:HP:0004351,Human Phenotype Ontology:HP:0005158,Human Phenotype Ontology:HP:0011675,MedGen:C0003811|MedGen:CN230736	Long QT syndrome|Cardiac arrhythmia|Cardiovascular phenotype	germline	germline	GRCh38	7q36.1	criteria provided, multiple submitters, no conflicts	ClinGen:CA039213
7	92096840	92096840	G	A	396206	single nucleotide variant	NM_005751.5(AKAP9):c.9881G>A (p.Arg3294Gln)	10142	AKAP9	HGNC:379	Conflicting interpretations of pathogenicity	0	2023-02-15	752685614	RCV000459803|RCV000786277|RCV003155193	MONDO:MONDO:0002442,MeSH:D008133,MedGen:C0023976|MedGen:CN517202|MedGen:CN169374	Long QT syndrome|not provided|not specified	germline	germline	GRCh38	7q21.2	criteria provided, conflicting interpretations	ClinGen:CA4337864
7	92097705	92097705	C	T	396208	single nucleotide variant	NM_005751.5(AKAP9):c.10518C>T (p.Thr3506=)	10142	AKAP9	HGNC:379	Likely benign	0	2022-06-02	377663331	RCV001401825|RCV002402368	MONDO:MONDO:0002442,MeSH:D008133,MedGen:C0023976|MedGen:CN230736	Long QT syndrome|Cardiovascular phenotype	germline	germline	GRCh38	7q21.2	criteria provided, multiple submitters, no conflicts	ClinGen:CA4337964
7	92102653	92102653	G	A	396210	single nucleotide variant	NM_005751.5(AKAP9):c.11157G>A (p.Lys3719=)	10142	AKAP9	HGNC:379	Likely benign	0	2019-11-19	1060504955	RCV001464379|RCV002436521	MONDO:MONDO:0002442,MeSH:D008133,MedGen:C0023976|MedGen:CN230736	Long QT syndrome|Cardiovascular phenotype	germline	germline	GRCh38	7q21.2	criteria provided, multiple submitters, no conflicts	ClinGen:CA16612325
8	11708843	11708843	C	A	396261	single nucleotide variant	NM_001308093.3(GATA4):c.531C>A (p.Ala177=)	2626	GATA4	HGNC:4173	Likely benign	0	2022-11-03	573733348	RCV000475762|RCV001565704|RCV002349993	MONDO:MONDO:0013747,MedGen:C3280781,OMIM:614430|MedGen:CN517202|MedGen:CN230736	Atrioventricular septal defect 4|not provided|Cardiovascular phenotype	germline	germline	GRCh38	8p23.1	criteria provided, multiple submitters, no conflicts	ClinGen:CA4630630
8	11708900	11708900	C	T	396263	single nucleotide variant	NM_001308093.3(GATA4):c.588C>T (p.Ala196=)	2626	GATA4	HGNC:4173	Likely benign	0	2022-06-24	1060503829	RCV001435323|RCV001821304	MONDO:MONDO:0013747,MedGen:C3280781,OMIM:614430|MedGen:CN169374	Atrioventricular septal defect 4|not specified	germline	germline	GRCh38	8p23.1	criteria provided, multiple submitters, no conflicts	ClinGen:CA16612343
8	11749026	11749026	G	A	396266	single nucleotide variant	NM_001308093.3(GATA4):c.727G>A (p.Gly243Ser)	2626	GATA4	HGNC:4173	Uncertain significance	0	2021-08-24	1060500082	RCV000465108	MONDO:MONDO:0013747,MedGen:C3280781,OMIM:614430	Atrioventricular septal defect 4	germline	germline	GRCh38	8p23.1	criteria provided, single submitter	ClinGen:CA16612345
8	11749094	11749094	G	T	396269	single nucleotide variant	NM_001308093.3(GATA4):c.786+9G>T	2626	GATA4	HGNC:4173	Likely benign	0	2021-05-02	752147603	RCV001462105	MONDO:MONDO:0013747,MedGen:C3280781,OMIM:614430	Atrioventricular septal defect 4	germline	germline	GRCh38	8p23.1	criteria provided, single submitter	ClinGen:CA4630677
8	11757074	11757074	C	T	396273	single nucleotide variant	NM_001308093.3(GATA4):c.1140C>T (p.Ser380=)	2626	GATA4	HGNC:4173	Benign/Likely benign	0	2022-10-31	34393445	RCV000476580|RCV000617709|RCV001580499	MONDO:MONDO:0013747,MedGen:C3280781,OMIM:614430|MedGen:CN230736|MedGen:CN517202	Atrioventricular septal defect 4|Cardiovascular phenotype|not provided	germline	germline	GRCh38	8p23.1	criteria provided, multiple submitters, no conflicts	ClinGen:CA4630838
8	11758326	11758326	C	A	396274	single nucleotide variant	NM_001308093.3(GATA4):c.1183C>A (p.Pro395Thr)	2626	GATA4	HGNC:4173	Benign/Likely benign	0	2022-10-05	200319078	RCV000461351|RCV000499567|RCV001007694|RCV001591107	MONDO:MONDO:0013747,MedGen:C3280781,OMIM:614430|MedGen:CN169374|MONDO:MONDO:0013066,MedGen:C3489793,OMIM:612965|MedGen:CN517202	Atrioventricular septal defect 4|not specified|46,XY sex reversal 3|not provided	germline	germline	GRCh38	8p23.1	criteria provided, multiple submitters, no conflicts	ClinGen:CA4630884
8	11758471	11758471	C	G	396275	single nucleotide variant	NM_001308093.3(GATA4):c.1328C>G (p.Ala443Gly)	2626	GATA4	HGNC:4173	Likely benign	0	2022-05-14	146017816	RCV000458303|RCV001662416|RCV002522764	MONDO:MONDO:0013747,MedGen:C3280781,OMIM:614430|MedGen:CN517202|MeSH:D030342,MedGen:C0950123	Atrioventricular septal defect 4|not provided|Inborn genetic diseases	germline	germline	GRCh38	8p23.1	criteria provided, multiple submitters, no conflicts	ClinGen:CA4630914
7	74051947	74051947	G	A	396411	single nucleotide variant	NM_000501.4(ELN):c.913G>A (p.Ala305Thr)	2006	ELN	HGNC:3327	Uncertain significance	0	2021-08-26	1060503513	RCV000471813	Human Phenotype Ontology:HP:0004381,MONDO:MONDO:0008504,MedGen:C0003499,OMIM:185500,Orphanet:3193	Supravalvar aortic stenosis	germline	germline	GRCh38	7q11.23	criteria provided, single submitter	ClinGen:CA16612409
7	74063699	74063699	A	G	396415	single nucleotide variant	NM_000501.4(ELN):c.1993+4A>G	2006	ELN	HGNC:3327	Uncertain significance	0	2016-08-03	781872334	RCV000471580	Human Phenotype Ontology:HP:0004381,MONDO:MONDO:0008504,MedGen:C0003499,OMIM:185500,Orphanet:3193	Supravalvar aortic stenosis	germline	germline	GRCh38	7q11.23	criteria provided, single submitter	ClinGen:CA16612410
7	82038146	82038146	A	T	396469	single nucleotide variant	NM_000722.4(CACNA2D1):c.969T>A (p.Asn323Lys)	781	CACNA2D1	HGNC:1399	Uncertain significance	0	2022-07-06	1060503151	RCV000465529	MONDO:MONDO:0015263,MedGen:C1142166,OMIM:PS601144,Orphanet:130	Brugada syndrome	germline	germline	GRCh38	7q21.11	criteria provided, single submitter	ClinGen:CA16612430
7	91941140	91941140	A	C	396470	single nucleotide variant	NM_005751.5(AKAP9):c.41A>C (p.Lys14Thr)	10142	AKAP9	HGNC:379	Conflicting interpretations of pathogenicity	0	2022-10-13	138107415	RCV000463369|RCV000622237|RCV002481477	MONDO:MONDO:0002442,MeSH:D008133,MedGen:C0023976|MedGen:CN230736|MONDO:MONDO:0012738,MedGen:C2678483,OMIM:611820,Orphanet:101016,Orphanet:768	Long QT syndrome|Cardiovascular phenotype|Long QT syndrome 11	germline;unknown	germline	GRCh38	7q21.2	criteria provided, conflicting interpretations	ClinGen:CA4335694
7	91992935	91992935	C	A	396478	single nucleotide variant	NM_005751.5(AKAP9):c.456C>A (p.Asp152Glu)	10142	AKAP9	HGNC:379	Conflicting interpretations of pathogenicity	0	2022-11-28	138567837	RCV000457679|RCV002339190|RCV002469158	MONDO:MONDO:0002442,MeSH:D008133,MedGen:C0023976|MedGen:CN230736|MedGen:CN169374	Long QT syndrome|Cardiovascular phenotype|not specified	germline	germline	GRCh38	7q21.2	criteria provided, conflicting interpretations	ClinGen:CA4335819
7	92045129	92045129	A	G	396480	single nucleotide variant	NM_005751.5(AKAP9):c.5284A>G (p.Lys1762Glu)	10142	AKAP9	HGNC:379	Conflicting interpretations of pathogenicity	0	2022-08-20	568626378	RCV000472578|RCV000507184|RCV002350044	MONDO:MONDO:0002442,MeSH:D008133,MedGen:C0023976|MedGen:CN169374|MedGen:CN230736	Long QT syndrome|not specified|Cardiovascular phenotype	germline	germline	GRCh38	7q21.2	criteria provided, conflicting interpretations	ClinGen:CA4336763
7	92052785	92052785	A	G	396483	single nucleotide variant	NM_005751.5(AKAP9):c.5428A>G (p.Met1810Val)	10142	AKAP9	HGNC:379	Benign/Likely benign	0	2023-02-13	115624293	RCV000467223|RCV000621785|RCV002253456|RCV003155198	MONDO:MONDO:0002442,MeSH:D008133,MedGen:C0023976|MedGen:CN230736|MONDO:MONDO:0012738,MedGen:C2678483,OMIM:611820,Orphanet:101016,Orphanet:768|MedGen:CN169374	Long QT syndrome|Cardiovascular phenotype|Long QT syndrome 11|not specified	germline	germline	GRCh38	7q21.2	criteria provided, multiple submitters, no conflicts	ClinGen:CA4336787
7	92062437	92062437	G	A	396487	single nucleotide variant	NM_005751.5(AKAP9):c.5928G>A (p.Leu1976=)	10142	AKAP9	HGNC:379	Likely benign	0	2022-11-07	142251048	RCV001088386|RCV003168930	MONDO:MONDO:0002442,MeSH:D008133,MedGen:C0023976|MedGen:CN230736	Long QT syndrome|Cardiovascular phenotype	germline	germline	GRCh38	7q21.2	criteria provided, multiple submitters, no conflicts	ClinGen:CA4336949
7	92085637	92085637	C	T	396488	single nucleotide variant	NM_005751.5(AKAP9):c.8975C>T (p.Ser2992Leu)	10142	AKAP9	HGNC:379	Likely benign	0	2022-10-17	149341527	RCV000465467|RCV000853022|RCV002446913	MONDO:MONDO:0002442,MeSH:D008133,MedGen:C0023976|Human Phenotype Ontology:HP:0001639,MONDO:MONDO:0005045,MeSH:D002312,MedGen:C0007194,Orphanet:217569|MedGen:CN230736	Long QT syndrome|Hypertrophic cardiomyopathy|Cardiovascular phenotype	germline	germline	GRCh38	7q21.2	criteria provided, multiple submitters, no conflicts	ClinGen:CA4337625
7	92096816	92096816	C	T	396489	single nucleotide variant	NM_005751.5(AKAP9):c.9857C>T (p.Ala3286Val)	10142	AKAP9	HGNC:379	Uncertain significance	0	2021-08-20	891249707	RCV000474314|RCV002383833	MONDO:MONDO:0002442,MeSH:D008133,MedGen:C0023976|MedGen:CN230736	Long QT syndrome|Cardiovascular phenotype	germline	germline	GRCh38	7q21.2	criteria provided, multiple submitters, no conflicts	ClinGen:CA16612432
8	11708325	11708325	T	C	396546	single nucleotide variant	NM_001308093.3(GATA4):c.13T>C (p.Leu5=)	2626	GATA4	HGNC:4173	Likely benign	0	2022-10-25	55670878	RCV000459600|RCV001442989|RCV002393177	MedGen:CN517202|MONDO:MONDO:0013747,MedGen:C3280781,OMIM:614430|MedGen:CN230736	not provided|Atrioventricular septal defect 4|Cardiovascular phenotype	germline	germline	GRCh38	8p23.1	criteria provided, multiple submitters, no conflicts	ClinGen:CA4630588
8	11708384	11708384	C	G	396548	single nucleotide variant	NM_001308093.3(GATA4):c.72C>G (p.Gly24=)	2626	GATA4	HGNC:4173	Likely benign	0	2022-08-30	746574040	RCV000456364|RCV001584172|RCV002383847	MONDO:MONDO:0013747,MedGen:C3280781,OMIM:614430|MedGen:CN517202|MedGen:CN230736	Atrioventricular septal defect 4|not provided|Cardiovascular phenotype	germline	germline	GRCh38	8p23.1	criteria provided, multiple submitters, no conflicts	ClinGen:CA4630600
8	11757011	11757011	C	T	396550	single nucleotide variant	NM_001308093.3(GATA4):c.1077C>T (p.Ser359=)	2626	GATA4	HGNC:4173	Likely benign	0	2023-03-07	375407669	RCV001445264|RCV003168873	MONDO:MONDO:0013747,MedGen:C3280781,OMIM:614430|MedGen:CN230736	Atrioventricular septal defect 4|Cardiovascular phenotype	germline	germline	GRCh38	8p23.1	criteria provided, multiple submitters, no conflicts	ClinGen:CA4630817
8	11758454	11758454	C	T	396554	single nucleotide variant	NM_001308093.3(GATA4):c.1311C>T (p.His437=)	2626	GATA4	HGNC:4173	Likely benign	0	2021-09-30	779684582	RCV001447806|RCV002383849	MONDO:MONDO:0013747,MedGen:C3280781,OMIM:614430|MedGen:CN230736	Atrioventricular septal defect 4|Cardiovascular phenotype	germline	germline	GRCh38	8p23.1	criteria provided, multiple submitters, no conflicts	ClinGen:CA4630910
10	18340965	18340965	C	T	397180	single nucleotide variant	NM_201590.3(CACNB2):c.39C>T (p.Tyr13=)	783	CACNB2	HGNC:1402	Likely benign	0	2016-10-21	1060504916	RCV001465300	MONDO:MONDO:0012743,MedGen:C2678477,OMIM:611876,Orphanet:130	Brugada syndrome 4	germline	germline	GRCh38	10p12.32	criteria provided, single submitter	ClinGen:CA16612756
10	18498424	18498424	G	T	397186	single nucleotide variant	NM_201596.3(CACNB2):c.403G>T (p.Val135Leu)	783	CACNB2	HGNC:1402	Uncertain significance	0	2021-09-02	1060503435	RCV000477539	MONDO:MONDO:0012743,MedGen:C2678477,OMIM:611876,Orphanet:130	Brugada syndrome 4	germline	germline	GRCh38	10p12.31	criteria provided, single submitter	ClinGen:CA16612761
10	18500899	18500899	A	G	397187	single nucleotide variant	NM_201596.3(CACNB2):c.544A>G (p.Met182Val)	783	CACNB2	HGNC:1402	Uncertain significance	0	2021-11-09	775466397	RCV000471885|RCV000590945|RCV000619640	MONDO:MONDO:0012743,MedGen:C2678477,OMIM:611876,Orphanet:130|MONDO:MONDO:0015263,MedGen:C1142166,OMIM:PS601144,Orphanet:130|MedGen:CN230736	Brugada syndrome 4|Brugada syndrome|Cardiovascular phenotype	germline;unknown	germline	GRCh38	10p12.31	criteria provided, multiple submitters, no conflicts	ClinGen:CA5429647
10	18539517	18539517	C	T	397189	single nucleotide variant	NM_201596.3(CACNB2):c.1776C>T (p.Asp592=)	783	CACNB2	HGNC:1402	Likely benign	0	2022-08-30	144182966	RCV001437589	MONDO:MONDO:0012743,MedGen:C2678477,OMIM:611876,Orphanet:130	Brugada syndrome 4	germline	germline	GRCh38	10p12.31	criteria provided, single submitter	ClinGen:CA5430167
10	18539676	18539676	A	G	397192	single nucleotide variant	NM_201596.3(CACNB2):c.1935A>G (p.Lys645=)	783	CACNB2	HGNC:1402	Likely benign	0	2022-05-27	772752419	RCV000465156|RCV000610180|RCV000618611	MONDO:MONDO:0012743,MedGen:C2678477,OMIM:611876,Orphanet:130|MedGen:CN169374|MedGen:CN230736	Brugada syndrome 4|not specified|Cardiovascular phenotype	germline	germline	GRCh38	10p12.31	criteria provided, multiple submitters, no conflicts	ClinGen:CA5430211
10	20785933	20785933	G	C	397193	single nucleotide variant	NM_006393.3(NEBL):c.2869-10C>G	10529	NEBL	HGNC:16932	Likely benign	0	2016-06-20	373167913	RCV001415236	EFO:EFO_0000407,Human Phenotype Ontology:HP:0001644,Human Phenotype Ontology:HP:0001725,Human Phenotype Ontology:HP:0005159,Human Phenotype Ontology:HP:0200130,MONDO:MONDO:0005021,MeSH:D002311,MedGen:C0007193,Orphanet:217604	Primary dilated cardiomyopathy	germline	germline	GRCh38	10p12.31	criteria provided, single submitter	ClinGen:CA5432277
10	20812890	20812890	G	A	397197	single nucleotide variant	NM_006393.3(NEBL):c.2397C>T (p.Pro799=)	10529	NEBL	HGNC:16932	Likely benign	0	2022-04-19	766216481	RCV000613848|RCV001489177|RCV002455904	MedGen:CN169374|EFO:EFO_0000407,Human Phenotype Ontology:HP:0001644,Human Phenotype Ontology:HP:0001725,Human Phenotype Ontology:HP:0005159,Human Phenotype Ontology:HP:0200130,MONDO:MONDO:0005021,MeSH:D002311,MedGen:C0007193,Orphanet:217604|MeSH:D030342,MedGen:C0950123	not specified|Primary dilated cardiomyopathy|Inborn genetic diseases	germline	germline	GRCh38	10p12.31	criteria provided, multiple submitters, no conflicts	ClinGen:CA5432491
10	20817644	20817644	G	A	397201	single nucleotide variant	NM_006393.3(NEBL):c.2104C>T (p.Pro702Ser)	10529	NEBL	HGNC:16932	Uncertain significance	0	2022-07-19	780795108	RCV000473427	EFO:EFO_0000407,Human Phenotype Ontology:HP:0001644,Human Phenotype Ontology:HP:0001725,Human Phenotype Ontology:HP:0005159,Human Phenotype Ontology:HP:0200130,MONDO:MONDO:0005021,MeSH:D002311,MedGen:C0007193,Orphanet:217604	Primary dilated cardiomyopathy	germline	germline	GRCh38	10p12.31	criteria provided, single submitter	ClinGen:CA5432608
10	20819435	20819435	G	A	397203	single nucleotide variant	NM_006393.3(NEBL):c.2044C>T (p.Gln682Ter)	10529	NEBL	HGNC:16932	Uncertain significance	0	2022-10-04	763512999	RCV000471639|RCV000999609	EFO:EFO_0000407,Human Phenotype Ontology:HP:0001644,Human Phenotype Ontology:HP:0001725,Human Phenotype Ontology:HP:0005159,Human Phenotype Ontology:HP:0200130,MONDO:MONDO:0005021,MeSH:D002311,MedGen:C0007193,Orphanet:217604|MedGen:C0520806	Primary dilated cardiomyopathy|Sudden unexplained death	germline	germline	GRCh38	10p12.31	criteria provided, multiple submitters, no conflicts	ClinGen:CA5432635
10	20819438	20819438	C	T	397207	single nucleotide variant	NM_006393.3(NEBL):c.2041G>A (p.Glu681Lys)	10529	NEBL	HGNC:16932	Uncertain significance	0	2022-09-01	1060503679	RCV000465021	EFO:EFO_0000407,Human Phenotype Ontology:HP:0001644,Human Phenotype Ontology:HP:0001725,Human Phenotype Ontology:HP:0005159,Human Phenotype Ontology:HP:0200130,MONDO:MONDO:0005021,MeSH:D002311,MedGen:C0007193,Orphanet:217604	Primary dilated cardiomyopathy	germline	germline	GRCh38	10p12.31	criteria provided, single submitter	ClinGen:CA16612766
10	20869731	20869731	A	G	397208	single nucleotide variant	NM_006393.3(NEBL):c.582+9T>C	10529	NEBL	HGNC:16932	Benign	0	2022-08-23	185873503	RCV000456846	EFO:EFO_0000407,Human Phenotype Ontology:HP:0001644,Human Phenotype Ontology:HP:0001725,Human Phenotype Ontology:HP:0005159,Human Phenotype Ontology:HP:0200130,MONDO:MONDO:0005021,MeSH:D002311,MedGen:C0007193,Orphanet:217604	Primary dilated cardiomyopathy	germline	germline	GRCh38	10p12.31	criteria provided, single submitter	ClinGen:CA5433196
10	20880836	20880836	A	G	397213	single nucleotide variant	NM_006393.3(NEBL):c.438T>C (p.Pro146=)	10529	NEBL	HGNC:16932	Likely benign	0	2023-01-12	780880217	RCV001473626|RCV003168931	EFO:EFO_0000407,Human Phenotype Ontology:HP:0001644,Human Phenotype Ontology:HP:0001725,Human Phenotype Ontology:HP:0005159,Human Phenotype Ontology:HP:0200130,MONDO:MONDO:0005021,MeSH:D002311,MedGen:C0007193,Orphanet:217604|MeSH:D030342,MedGen:C0950123	Primary dilated cardiomyopathy|Inborn genetic diseases	germline	germline	GRCh38	10p12.31	criteria provided, multiple submitters, no conflicts	ClinGen:CA5433249
10	18539538	18539538	C	T	397408	single nucleotide variant	NM_201596.3(CACNB2):c.1797C>T (p.Asp599=)	783	CACNB2	HGNC:1402	Likely benign	0	2022-08-10	1060504914	RCV001415250	MONDO:MONDO:0012743,MedGen:C2678477,OMIM:611876,Orphanet:130	Brugada syndrome 4	germline	germline	GRCh38	10p12.31	criteria provided, single submitter	ClinGen:CA16612851
10	18539574	18539574	C	T	397410	single nucleotide variant	NM_201596.3(CACNB2):c.1833C>T (p.Asp611=)	783	CACNB2	HGNC:1402	Likely benign	0	2022-09-22	777607595	RCV000475108|RCV002402365	MONDO:MONDO:0012743,MedGen:C2678477,OMIM:611876,Orphanet:130|MedGen:CN230736	Brugada syndrome 4|Cardiovascular phenotype	germline	germline	GRCh38	10p12.31	criteria provided, multiple submitters, no conflicts	ClinGen:CA5430181
10	20812896	20812896	A	C	397417	single nucleotide variant	NM_006393.3(NEBL):c.2391T>G (p.Phe797Leu)	10529	NEBL	HGNC:16932	Uncertain significance	0	2021-09-01	1060503681	RCV000461253	EFO:EFO_0000407,Human Phenotype Ontology:HP:0001644,Human Phenotype Ontology:HP:0001725,Human Phenotype Ontology:HP:0005159,Human Phenotype Ontology:HP:0200130,MONDO:MONDO:0005021,MeSH:D002311,MedGen:C0007193,Orphanet:217604	Primary dilated cardiomyopathy	germline	germline	GRCh38	10p12.31	criteria provided, single submitter	ClinGen:CA16612855
10	20888099	20888099	C	T	397419	single nucleotide variant	NM_006393.3(NEBL):c.367G>A (p.Glu123Lys)	10529	NEBL	HGNC:16932	Conflicting interpretations of pathogenicity	0	2022-06-19	189440246	RCV001490865|RCV002455905	EFO:EFO_0000407,Human Phenotype Ontology:HP:0001644,Human Phenotype Ontology:HP:0001725,Human Phenotype Ontology:HP:0005159,Human Phenotype Ontology:HP:0200130,MONDO:MONDO:0005021,MeSH:D002311,MedGen:C0007193,Orphanet:217604|MeSH:D030342,MedGen:C0950123	Primary dilated cardiomyopathy|Inborn genetic diseases	germline	germline	GRCh38	10p12.31	criteria provided, conflicting interpretations	ClinGen:CA5433280
10	18340987	18340987	C	T	397571	single nucleotide variant	NM_201596.3(CACNB2):c.214-60937C>T	783	CACNB2	HGNC:1402	Likely benign	0	2016-07-07	753309815	RCV001480820	MONDO:MONDO:0012743,MedGen:C2678477,OMIM:611876,Orphanet:130	Brugada syndrome 4	germline	germline	GRCh38	10p12.32	criteria provided, single submitter	ClinGen:CA5429498
10	18527668	18527668	T	C	397576	single nucleotide variant	NM_201596.3(CACNB2):c.1025T>C (p.Ile342Thr)	783	CACNB2	HGNC:1402	Uncertain significance	0	2022-07-20	778426010	RCV000463220|RCV002374811	MONDO:MONDO:0012743,MedGen:C2678477,OMIM:611876,Orphanet:130|MedGen:CN230736	Brugada syndrome 4|Cardiovascular phenotype	germline	germline	GRCh38	10p12.31	criteria provided, multiple submitters, no conflicts	ClinGen:CA5429873
10	18536187	18536187	G	A	397579	single nucleotide variant	NM_201596.3(CACNB2):c.1293G>A (p.Gln431=)	783	CACNB2	HGNC:1402	Benign/Likely benign	0	2022-10-25	148414498	RCV000827126|RCV001087597|RCV002323810	MedGen:CN517202|MONDO:MONDO:0012743,MedGen:C2678477,OMIM:611876,Orphanet:130|MedGen:CN230736	not provided|Brugada syndrome 4|Cardiovascular phenotype	germline	germline	GRCh38	10p12.31	criteria provided, multiple submitters, no conflicts	ClinGen:CA5429963
10	18538341	18538341	C	T	397589	single nucleotide variant	NM_201596.3(CACNB2):c.1464C>T (p.Ser488=)	783	CACNB2	HGNC:1402	Likely benign	0	2022-07-06	1060504915	RCV000457481	MONDO:MONDO:0012743,MedGen:C2678477,OMIM:611876,Orphanet:130	Brugada syndrome 4	germline	germline	GRCh38	10p12.31	criteria provided, single submitter	ClinGen:CA16612949
10	20787223	20787223	T	A	397595	single nucleotide variant	NM_006393.3(NEBL):c.2847A>T (p.Ser949=)	10529	NEBL	HGNC:16932	Likely benign	0	2020-02-11	1060504994	RCV001467050	EFO:EFO_0000407,Human Phenotype Ontology:HP:0001644,Human Phenotype Ontology:HP:0001725,Human Phenotype Ontology:HP:0005159,Human Phenotype Ontology:HP:0200130,MONDO:MONDO:0005021,MeSH:D002311,MedGen:C0007193,Orphanet:217604	Primary dilated cardiomyopathy	germline	germline	GRCh38	10p12.31	criteria provided, single submitter	ClinGen:CA16612955
10	20819466	20819466	C	T	397596	single nucleotide variant	NM_006393.3(NEBL):c.2013G>A (p.Pro671=)	10529	NEBL	HGNC:16932	Likely benign	0	2022-04-04	781677922	RCV000468020|RCV001637049|RCV002418493	EFO:EFO_0000407,Human Phenotype Ontology:HP:0001644,Human Phenotype Ontology:HP:0001725,Human Phenotype Ontology:HP:0005159,Human Phenotype Ontology:HP:0200130,MONDO:MONDO:0005021,MeSH:D002311,MedGen:C0007193,Orphanet:217604|MedGen:CN517202|MeSH:D030342,MedGen:C0950123	Primary dilated cardiomyopathy|not provided|Inborn genetic diseases	germline	germline	GRCh38	10p12.31	criteria provided, multiple submitters, no conflicts	ClinGen:CA5432648
10	20828610	20828610	T	G	397607	single nucleotide variant	NM_006393.3(NEBL):c.1696A>C (p.Lys566Gln)	10529	NEBL	HGNC:16932	Uncertain significance	0	2022-07-11	1060503680	RCV000466818	EFO:EFO_0000407,Human Phenotype Ontology:HP:0001644,Human Phenotype Ontology:HP:0001725,Human Phenotype Ontology:HP:0005159,Human Phenotype Ontology:HP:0200130,MONDO:MONDO:0005021,MeSH:D002311,MedGen:C0007193,Orphanet:217604	Primary dilated cardiomyopathy	germline	germline	GRCh38	10p12.31	criteria provided, single submitter	ClinGen:CA16612961
10	20858271	20858271	T	C	397611	single nucleotide variant	NM_006393.3(NEBL):c.872A>G (p.His291Arg)	10529	NEBL	HGNC:16932	Uncertain significance	0	2021-08-31	147853594	RCV000465894|RCV000786388	EFO:EFO_0000407,Human Phenotype Ontology:HP:0001644,Human Phenotype Ontology:HP:0001725,Human Phenotype Ontology:HP:0005159,Human Phenotype Ontology:HP:0200130,MONDO:MONDO:0005021,MeSH:D002311,MedGen:C0007193,Orphanet:217604|MedGen:CN517202	Primary dilated cardiomyopathy|not provided	germline	germline	GRCh38	10p12.31	criteria provided, single submitter	ClinGen:CA5433073
10	18534097	18534097	A	G	397744	single nucleotide variant	NM_201596.3(CACNB2):c.1076A>G (p.Glu359Gly)	783	CACNB2	HGNC:1402	Conflicting interpretations of pathogenicity	0	2023-05-04	148674271	RCV000463627|RCV002374812	MONDO:MONDO:0012743,MedGen:C2678477,OMIM:611876,Orphanet:130|MedGen:CN230736	Brugada syndrome 4|Cardiovascular phenotype	germline;unknown	germline	GRCh38	10p12.31	criteria provided, conflicting interpretations	ClinGen:CA5429906
10	18539273	18539273	G	A	397748	single nucleotide variant	NM_201596.3(CACNB2):c.1532G>A (p.Arg511His)	783	CACNB2	HGNC:1402	Uncertain significance	0	2023-03-26	1039406883	RCV000475457|RCV003298504	MONDO:MONDO:0012743,MedGen:C2678477,OMIM:611876,Orphanet:130|MedGen:CN230736	Brugada syndrome 4|Cardiovascular phenotype	germline;unknown	germline	GRCh38	10p12.31	criteria provided, multiple submitters, no conflicts	ClinGen:CA5430090
10	20813998	20813998	G	C	397753	single nucleotide variant	NM_006393.3(NEBL):c.2287C>G (p.Leu763Val)	10529	NEBL	HGNC:16932	Uncertain significance	0	2021-09-01	768389033	RCV000457465	EFO:EFO_0000407,Human Phenotype Ontology:HP:0001644,Human Phenotype Ontology:HP:0001725,Human Phenotype Ontology:HP:0005159,Human Phenotype Ontology:HP:0200130,MONDO:MONDO:0005021,MeSH:D002311,MedGen:C0007193,Orphanet:217604	Primary dilated cardiomyopathy	germline	germline	GRCh38	10p12.31	criteria provided, single submitter	ClinGen:CA16613038
10	20819467	20819467	G	A	397756	single nucleotide variant	NM_006393.3(NEBL):c.2012C>T (p.Pro671Leu)	10529	NEBL	HGNC:16932	Uncertain significance	0	2022-09-27	770107953	RCV000460337|RCV002418425	EFO:EFO_0000407,Human Phenotype Ontology:HP:0001644,Human Phenotype Ontology:HP:0001725,Human Phenotype Ontology:HP:0005159,Human Phenotype Ontology:HP:0200130,MONDO:MONDO:0005021,MeSH:D002311,MedGen:C0007193,Orphanet:217604|MeSH:D030342,MedGen:C0950123	Primary dilated cardiomyopathy|Inborn genetic diseases	germline	germline	GRCh38	10p12.31	criteria provided, multiple submitters, no conflicts	ClinGen:CA5432650
11	118168241	118168241	G	C	398046	single nucleotide variant	NM_004588.5(SCN2B):c.292C>G (p.Arg98Gly)	6327	SCN2B	HGNC:10589	Uncertain significance	0	2022-01-12	771234231	RCV000456620|RCV002223212	MONDO:MONDO:0014156,MedGen:C3809312,OMIM:615378|MedGen:CN517202	Atrial fibrillation, familial, 14|not provided	germline	germline	GRCh38	11q23.3	criteria provided, multiple submitters, no conflicts	ClinGen:CA16613239
11	118168282	118168282	C	T	398052	single nucleotide variant	NM_004588.5(SCN2B):c.251G>A (p.Arg84His)	6327	SCN2B	HGNC:10589	Uncertain significance	0	2023-01-15	201460753	RCV000465102|RCV002429508	MONDO:MONDO:0014156,MedGen:C3809312,OMIM:615378|MedGen:CN230736	Atrial fibrillation, familial, 14|Cardiovascular phenotype	germline	germline	GRCh38	11q23.3	criteria provided, multiple submitters, no conflicts	ClinGen:CA6300492
11	118168672	118168672	G	A	398055	single nucleotide variant	NM_004588.5(SCN2B):c.150C>T (p.Cys50=)	6327	SCN2B	HGNC:10589	Likely benign	0	2016-06-20	751437266	RCV001488346	MONDO:MONDO:0014156,MedGen:C3809312,OMIM:615378	Atrial fibrillation, familial, 14	germline	germline	GRCh38	11q23.3	criteria provided, single submitter	ClinGen:CA6300515
11	118168283	118168283	G	A	398075	single nucleotide variant	NM_004588.5(SCN2B):c.250C>T (p.Arg84Cys)	6327	SCN2B	HGNC:10589	Uncertain significance	0	2022-06-04	760669515	RCV000472431|RCV002436428	MONDO:MONDO:0014156,MedGen:C3809312,OMIM:615378|MedGen:CN230736	Atrial fibrillation, familial, 14|Cardiovascular phenotype	germline	germline	GRCh38	11q23.3	criteria provided, multiple submitters, no conflicts	ClinGen:CA6300493
11	123642564	123642564	G	A	398081	single nucleotide variant	NM_001040151.2(SCN3B):c.327C>T (p.Asn109=)	55800	SCN3B	HGNC:20665	Likely benign	0	2022-10-17	199937307	RCV000476588|RCV001567043|RCV002446906	MONDO:MONDO:0013146,MedGen:C2751088,OMIM:613120,Orphanet:130|MedGen:CN517202|MedGen:CN230736	Brugada syndrome 7|not provided|Cardiovascular phenotype	germline	germline	GRCh38	11q24.1	criteria provided, multiple submitters, no conflicts	ClinGen:CA6334038
11	128911903	128911903	G	A	398090	single nucleotide variant	NM_000890.5(KCNJ5):c.630G>A (p.Met210Ile)	3762	KCNJ5	HGNC:6266	Likely benign	0	2022-08-30	138295501	RCV000468919|RCV001578115|RCV002356632	MONDO:MONDO:0002442,MeSH:D008133,MedGen:C0023976|MedGen:CN517202|MedGen:CN230736	Long QT syndrome|not provided|Cardiovascular phenotype	germline	germline	GRCh38	11q24.3	criteria provided, multiple submitters, no conflicts	ClinGen:CA6357904
11	128912139	128912139	T	C	398096	single nucleotide variant	NM_000890.5(KCNJ5):c.866T>C (p.Met289Thr)	3762	KCNJ5	HGNC:6266	Uncertain significance	0	2022-03-19	936797038	RCV000460782	MONDO:MONDO:0002442,MeSH:D008133,MedGen:C0023976	Long QT syndrome	germline	germline	GRCh38	11q24.3	criteria provided, single submitter	ClinGen:CA16613269
11	128916655	128916655	A	C	398098	single nucleotide variant	NM_000890.5(KCNJ5):c.1184A>C (p.Asp395Ala)	3762	KCNJ5	HGNC:6266	Uncertain significance	0	2021-08-27	766058202	RCV000474975|RCV002502600	MONDO:MONDO:0002442,MeSH:D008133,MedGen:C0023976|MONDO:MONDO:0013359,MedGen:C3838758,OMIM:613677,Orphanet:251274;MONDO:MONDO:0013279,MedGen:C3150733,OMIM:613485,Orphanet:101016,Orphanet:768	Long QT syndrome|Familial hyperaldosteronism type III;Long QT syndrome 13	germline;unknown	germline	GRCh38	11q24.3	criteria provided, multiple submitters, no conflicts	ClinGen:CA6358016
11	2570656	2570656	C	T	398114	single nucleotide variant	NM_000218.3(KCNQ1):c.506C>T (p.Thr169Met)	3784	KCNQ1	HGNC:6294	Uncertain significance	0	2022-08-28	199472693	RCV000457132|RCV001250549|RCV001841346|RCV002502613|RCV003227751	MONDO:MONDO:0002442,MeSH:D008133,MedGen:C0023976|MONDO:MONDO:0100316,MedGen:C4551647,OMIM:192500,Orphanet:101016,Orphanet:768|EFO:EFO_0004269,Human Phenotype Ontology:HP:0001656,Human Phenotype Ontology:HP:0001661,Human Phenotype Ontology:HP:0001665,Human Phenotype Ontology:HP:0001666,Human Phenotype Ontology:HP:0001687,Human Phenotype Ontology:HP:0001721,Human Phenotype Ontology:HP:0004351,Human Phenotype Ontology:HP:0005158,Human Phenotype Ontology:HP:0011675,MedGen:C0003811|MONDO:MONDO:0011857,MedGen:C1837014,OMIM:607554;MONDO:MONDO:0007534,MedGen:C0004903,OMIM:130650,Orphanet:116;MONDO:MONDO:0024540,MedGen:C4551509,OMIM:220400,Orphanet:768,Orphanet:90647;MONDO:MONDO:0100316,MedGen:C4551647,OMIM:192500,Orphanet:101016,Orphanet:768;MONDO:MONDO:0012313,MedGen:C1865019,OMIM:609621,Orphanet:51083|MONDO:MONDO:0011857,MedGen:C1837014,OMIM:607554;MONDO:MONDO:0024540,MedGen:C4551509,OMIM:220400,Orphanet:768,Orphanet:90647;MONDO:MONDO:0100316,MedGen:C4551647,OMIM:192500,Orphanet:101016,Orphanet:768;MONDO:MONDO:0012313,MedGen:C1865019,OMIM:609621,Orphanet:51083	Long QT syndrome|Long QT syndrome 1|Cardiac arrhythmia|Atrial fibrillation, familial, 3;Beckwith-Wiedemann syndrome;Jervell and Lange-Nielsen syndrome 1;Long QT syndrome 1;Short QT syndrome type 2|Atrial fibrillation, familial, 3;Jervell and Lange-Nielsen syndrome 1;Long QT syndrome 1;Short QT syndrome type 2	germline;unknown	germline	GRCh38	11p15.5	criteria provided, multiple submitters, no conflicts	ClinGen:CA038071
11	2572883	2572883	T	C	398124	single nucleotide variant	NM_000218.3(KCNQ1):c.818T>C (p.Leu273Pro)	3784	KCNQ1	HGNC:6294	Likely pathogenic	1	2022-10-13	199472727	RCV000467468	MONDO:MONDO:0002442,MeSH:D008133,MedGen:C0023976	Long QT syndrome	germline	germline	GRCh38	11p15.5	criteria provided, single submitter	ClinGen:CA16613286
11	2445242	2445242	C	G	398147	single nucleotide variant	NM_000218.3(KCNQ1):c.144C>G (p.Gly48=)	3784	KCNQ1	HGNC:6294	Likely benign	0	2016-04-15	1060503985	RCV001468784	MONDO:MONDO:0002442,MeSH:D008133,MedGen:C0023976	Long QT syndrome	germline	germline	GRCh38	11p15.5	criteria provided, single submitter	ClinGen:CA16613300
11	2572050	2572050	G	T	398149	single nucleotide variant	NM_000218.3(KCNQ1):c.721G>T (p.Val241Phe)	3784	KCNQ1	HGNC:6294	Uncertain significance	0	2021-07-13	199956744	RCV000471238	MONDO:MONDO:0002442,MeSH:D008133,MedGen:C0023976	Long QT syndrome	germline	germline	GRCh38	11p15.5	criteria provided, single submitter	ClinGen:CA16613302
11	2572062	2572062	G	T	398151	single nucleotide variant	NM_000218.3(KCNQ1):c.733G>T (p.Gly245Ter)	3784	KCNQ1	HGNC:6294	Pathogenic	1	2021-08-24	1060500628	RCV000459171	MONDO:MONDO:0002442,MeSH:D008133,MedGen:C0023976	Long QT syndrome	germline	germline	GRCh38	11p15.5	criteria provided, single submitter	ClinGen:CA16613304
11	2661998	2661998	C	T	398184	single nucleotide variant	NM_000218.3(KCNQ1):c.1431C>T (p.Pro477=)	3784	KCNQ1	HGNC:6294	Benign/Likely benign	0	2022-11-01	137887424	RCV000829161|RCV001085697|RCV001841366|RCV002393183|RCV002506144	MedGen:CN517202|MONDO:MONDO:0002442,MeSH:D008133,MedGen:C0023976|EFO:EFO_0004269,Human Phenotype Ontology:HP:0001656,Human Phenotype Ontology:HP:0001661,Human Phenotype Ontology:HP:0001665,Human Phenotype Ontology:HP:0001666,Human Phenotype Ontology:HP:0001687,Human Phenotype Ontology:HP:0001721,Human Phenotype Ontology:HP:0004351,Human Phenotype Ontology:HP:0005158,Human Phenotype Ontology:HP:0011675,MedGen:C0003811|MedGen:CN230736|MONDO:MONDO:0011857,MedGen:C1837014,OMIM:607554;MONDO:MONDO:0007534,MedGen:C0004903,OMIM:130650,Orphanet:116;MONDO:MONDO:0024540,MedGen:C4551509,OMIM:220400,Orphanet:768,Orphanet:90647;MONDO:MONDO:0012313,MedGen:C1865019,OMIM:609621,Orphanet:51083;MONDO:MONDO:0100316,MedGen:C4551647,OMIM:192500,Orphanet:101016,Orphanet:768	not provided|Long QT syndrome|Cardiac arrhythmia|Cardiovascular phenotype|Atrial fibrillation, familial, 3;Beckwith-Wiedemann syndrome;Jervell and Lange-Nielsen syndrome 1;Short QT syndrome type 2;Long QT syndrome 1	germline;unknown	germline	GRCh38	11p15.5	criteria provided, multiple submitters, no conflicts	ClinGen:CA029920
11	118137118	118137118	T	C	398399	single nucleotide variant	NM_174934.4(SCN4B):c.596A>G (p.Lys199Arg)	6330	SCN4B	HGNC:10592	Uncertain significance	0	2021-09-01	758628437	RCV000461488	MONDO:MONDO:0012737,MedGen:C2678484,OMIM:611819,Orphanet:101016,Orphanet:768	Long QT syndrome 10	germline	germline	GRCh38	11q23.3	criteria provided, single submitter	ClinGen:CA6300141
11	118166920	118166920	G	A	398406	single nucleotide variant	NM_004588.5(SCN2B):c.615C>T (p.Asp205=)	6327	SCN2B	HGNC:10589	Likely benign	0	2021-10-07	201971719	RCV001476326|RCV002356739	MONDO:MONDO:0014156,MedGen:C3809312,OMIM:615378|MedGen:CN230736	Atrial fibrillation, familial, 14|Cardiovascular phenotype	germline	germline	GRCh38	11q23.3	criteria provided, multiple submitters, no conflicts	ClinGen:CA6300395
11	118168682	118168682	C	T	398414	single nucleotide variant	NM_004588.5(SCN2B):c.140G>A (p.Arg47His)	6327	SCN2B	HGNC:10589	Conflicting interpretations of pathogenicity	0	2022-09-19	17121818	RCV000464872|RCV002393126	MONDO:MONDO:0014156,MedGen:C3809312,OMIM:615378|MedGen:CN230736	Atrial fibrillation, familial, 14|Cardiovascular phenotype	germline;unknown	germline	GRCh38	11q23.3	criteria provided, conflicting interpretations	ClinGen:CA6300517
12	115982613	115982613	G	C	398453	single nucleotide variant	NM_015335.5(MED13L):c.4956-10C>G	23389	MED13L	HGNC:22962	Likely benign	0	2022-02-10	1060504701	RCV001484160	MONDO:MONDO:0012128,MedGen:C1837341,OMIM:608808,Orphanet:860	Transposition of the great arteries, dextro-looped	germline	germline	GRCh38	12q24.21	criteria provided, single submitter	ClinGen:CA16613501
12	115983192	115983192	T	C	398456	single nucleotide variant	NM_015335.5(MED13L):c.4880A>G (p.Gln1627Arg)	23389	MED13L	HGNC:22962	Uncertain significance	0	2021-09-01	752932375	RCV000476094	MONDO:MONDO:0012128,MedGen:C1837341,OMIM:608808,Orphanet:860	Transposition of the great arteries, dextro-looped	germline	germline	GRCh38	12q24.21	criteria provided, single submitter	ClinGen:CA16613503
11	2445136	2445136	A	G	398459	single nucleotide variant	NM_000218.3(KCNQ1):c.38A>G (p.Lys13Arg)	3784	KCNQ1	HGNC:6294	Uncertain significance	0	2021-08-12	1060500622	RCV000464010	MONDO:MONDO:0002442,MeSH:D008133,MedGen:C0023976	Long QT syndrome	germline	germline	GRCh38	11p15.5	criteria provided, single submitter	ClinGen:CA16613505
11	2571368	2571368	C	A	398462	single nucleotide variant	NM_000218.3(KCNQ1):c.648C>A (p.Gly216=)	3784	KCNQ1	HGNC:6294	Conflicting interpretations of pathogenicity	0	2022-07-21	146350010	RCV000780366|RCV001104622|RCV001104624|RCV001104621|RCV001104623|RCV001438937|RCV001841365|RCV002367581	MedGen:CN169374|MONDO:MONDO:0024540,MedGen:C4551509,OMIM:220400,Orphanet:768,Orphanet:90647|MONDO:MONDO:0011857,MedGen:C1837014,OMIM:607554|MONDO:MONDO:0100316,MedGen:C4551647,OMIM:192500,Orphanet:101016,Orphanet:768|MONDO:MONDO:0012313,MedGen:C1865019,OMIM:609621,Orphanet:51083|MONDO:MONDO:0002442,MeSH:D008133,MedGen:C0023976|EFO:EFO_0004269,Human Phenotype Ontology:HP:0001656,Human Phenotype Ontology:HP:0001661,Human Phenotype Ontology:HP:0001665,Human Phenotype Ontology:HP:0001666,Human Phenotype Ontology:HP:0001687,Human Phenotype Ontology:HP:0001721,Human Phenotype Ontology:HP:0004351,Human Phenotype Ontology:HP:0005158,Human Phenotype Ontology:HP:0011675,MedGen:C0003811|MedGen:CN230736	not specified|Jervell and Lange-Nielsen syndrome 1|Atrial fibrillation, familial, 3|Long QT syndrome 1|Short QT syndrome type 2|Long QT syndrome|Cardiac arrhythmia|Cardiovascular phenotype	germline	germline	GRCh38	11p15.5	criteria provided, conflicting interpretations	ClinGen:CA039362
11	2572912	2572912	G	C	398469	single nucleotide variant	NM_000218.3(KCNQ1):c.847G>C (p.Ala283Pro)	3784	KCNQ1	HGNC:6294	Likely pathogenic	1	2022-10-13	1060500627	RCV000467059	MONDO:MONDO:0002442,MeSH:D008133,MedGen:C0023976	Long QT syndrome	germline	germline	GRCh38	11p15.5	criteria provided, single submitter	ClinGen:CA16613511
11	2583538	2583538	T	A	398476	single nucleotide variant	NM_000218.3(KCNQ1):c.1025T>A (p.Leu342His)	3784	KCNQ1	HGNC:6294	Conflicting interpretations of pathogenicity	1	2021-08-13	794728522	RCV000470879|RCV002379420	MONDO:MONDO:0002442,MeSH:D008133,MedGen:C0023976|MedGen:CN230736	Long QT syndrome|Cardiovascular phenotype	germline	germline	GRCh38	11p15.5	criteria provided, conflicting interpretations	ClinGen:CA16613516
12	116019982	116019982	G	T	398477	single nucleotide variant	NM_015335.5(MED13L):c.626-10C>A	23389	MED13L	HGNC:22962	Likely benign	0	2022-06-13	776407123	RCV000471014|RCV001560716	MONDO:MONDO:0012128,MedGen:C1837341,OMIM:608808,Orphanet:860|MedGen:CN517202	Transposition of the great arteries, dextro-looped|not provided	germline	germline	GRCh38	12q24.21	criteria provided, multiple submitters, no conflicts	ClinGen:CA6811608
11	2585225	2585225	C	A	398482	single nucleotide variant	NM_000218.3(KCNQ1):c.1046C>A (p.Ser349Ter)	3784	KCNQ1	HGNC:6294	Pathogenic	1	2022-10-03	199472765	RCV000472268	MONDO:MONDO:0002442,MeSH:D008133,MedGen:C0023976	Long QT syndrome	germline	germline	GRCh38	11p15.5	criteria provided, single submitter	ClinGen:CA16613520
12	116022502	116022502	A	G	398486	single nucleotide variant	NM_015335.5(MED13L):c.579T>C (p.Asn193=)	23389	MED13L	HGNC:22962	Benign	0	2022-10-19	11067880	RCV000456841|RCV001637046	MONDO:MONDO:0012128,MedGen:C1837341,OMIM:608808,Orphanet:860|MedGen:CN517202	Transposition of the great arteries, dextro-looped|not provided	germline	germline	GRCh38	12q24.21	criteria provided, multiple submitters, no conflicts	ClinGen:CA6811639
11	2587677	2587677	C	T	398488	single nucleotide variant	NM_000218.3(KCNQ1):c.1236C>T (p.Pro412=)	3784	KCNQ1	HGNC:6294	Likely benign	0	2016-08-31	1060503984	RCV001444369	MONDO:MONDO:0002442,MeSH:D008133,MedGen:C0023976	Long QT syndrome	germline	germline	GRCh38	11p15.5	criteria provided, single submitter	ClinGen:CA16613522
12	116022535	116022535	C	T	398492	single nucleotide variant	NM_015335.5(MED13L):c.546G>A (p.Glu182=)	23389	MED13L	HGNC:22962	Likely benign	0	2019-02-26	781132536	RCV000456652	MONDO:MONDO:0012128,MedGen:C1837341,OMIM:608808,Orphanet:860	Transposition of the great arteries, dextro-looped	germline	germline	GRCh38	12q24.21	criteria provided, single submitter	ClinGen:CA6811645
11	118141256	118141256	G	C	398509	single nucleotide variant	NM_174934.4(SCN4B):c.544C>G (p.Leu182Val)	6330	SCN4B	HGNC:10592	Uncertain significance	0	2021-08-30	771565684	RCV000467953	MONDO:MONDO:0012737,MedGen:C2678484,OMIM:611819,Orphanet:101016,Orphanet:768	Long QT syndrome 10	germline	germline	GRCh38	11q23.3	criteria provided, single submitter	ClinGen:CA6300169
11	118166957	118166957	G	C	398510	single nucleotide variant	NM_004588.5(SCN2B):c.578C>G (p.Thr193Arg)	6327	SCN2B	HGNC:10589	Conflicting interpretations of pathogenicity	0	2022-08-17	115353159	RCV000458076|RCV000490011|RCV002356678	MONDO:MONDO:0014156,MedGen:C3809312,OMIM:615378|MedGen:CN517202|MedGen:CN230736	Atrial fibrillation, familial, 14|not provided|Cardiovascular phenotype	germline;unknown	germline	GRCh38	11q23.3	criteria provided, conflicting interpretations	ClinGen:CA6300406
11	2662013	2662013	C	T	398520	single nucleotide variant	NM_000218.3(KCNQ1):c.1446C>T (p.Thr482=)	3784	KCNQ1	HGNC:6294	Likely benign	0	2022-06-08	1060503982	RCV000470478|RCV001841364	MONDO:MONDO:0002442,MeSH:D008133,MedGen:C0023976|EFO:EFO_0004269,Human Phenotype Ontology:HP:0001656,Human Phenotype Ontology:HP:0001661,Human Phenotype Ontology:HP:0001665,Human Phenotype Ontology:HP:0001666,Human Phenotype Ontology:HP:0001687,Human Phenotype Ontology:HP:0001721,Human Phenotype Ontology:HP:0004351,Human Phenotype Ontology:HP:0005158,Human Phenotype Ontology:HP:0011675,MedGen:C0003811	Long QT syndrome|Cardiac arrhythmia	germline	germline	GRCh38	11p15.5	criteria provided, multiple submitters, no conflicts	ClinGen:CA16613532
11	128912110	128912110	G	A	398523	single nucleotide variant	NM_000890.5(KCNJ5):c.837G>A (p.Glu279=)	3762	KCNJ5	HGNC:6266	Benign/Likely benign	0	2022-10-27	149861510	RCV000460530|RCV000603770|RCV002436471	MONDO:MONDO:0002442,MeSH:D008133,MedGen:C0023976|MedGen:CN517202|MedGen:CN230736	Long QT syndrome|not provided|Cardiovascular phenotype	germline	germline	GRCh38	11q24.3	criteria provided, multiple submitters, no conflicts	ClinGen:CA6357946
12	115970706	115970706	G	A	398526	single nucleotide variant	NM_015335.5(MED13L):c.5955C>T (p.Leu1985=)	23389	MED13L	HGNC:22962	Benign/Likely benign	0	2022-10-29	113830913	RCV000461563|RCV001200349	MONDO:MONDO:0012128,MedGen:C1837341,OMIM:608808,Orphanet:860|MedGen:CN517202	Transposition of the great arteries, dextro-looped|not provided	germline	germline	GRCh38	12q24.21	criteria provided, multiple submitters, no conflicts	ClinGen:CA6810466
12	115991891	115991891	G	A	398527	single nucleotide variant	NM_015335.5(MED13L):c.3063C>T (p.Pro1021=)	23389	MED13L	HGNC:22962	Likely benign	0	2022-09-02	142191700	RCV000472698	MONDO:MONDO:0012128,MedGen:C1837341,OMIM:608808,Orphanet:860	Transposition of the great arteries, dextro-looped	germline	germline	GRCh38	12q24.21	criteria provided, single submitter	ClinGen:CA6811034
11	2778004	2778004	G	A	398529	single nucleotide variant	NM_000218.3(KCNQ1):c.1761G>A (p.Thr587=)	3784	KCNQ1	HGNC:6294	Likely benign	0	2022-10-04	148794853	RCV000475415|RCV001841367|RCV002411526	MONDO:MONDO:0002442,MeSH:D008133,MedGen:C0023976|EFO:EFO_0004269,Human Phenotype Ontology:HP:0001656,Human Phenotype Ontology:HP:0001661,Human Phenotype Ontology:HP:0001665,Human Phenotype Ontology:HP:0001666,Human Phenotype Ontology:HP:0001687,Human Phenotype Ontology:HP:0001721,Human Phenotype Ontology:HP:0004351,Human Phenotype Ontology:HP:0005158,Human Phenotype Ontology:HP:0011675,MedGen:C0003811|MedGen:CN230736	Long QT syndrome|Cardiac arrhythmia|Cardiovascular phenotype	germline	germline	GRCh38	11p15.5	criteria provided, multiple submitters, no conflicts	ClinGen:CA032664
12	116277075	116277075	G	T	398532	single nucleotide variant	NM_015335.5(MED13L):c.57C>A (p.Ser19=)	23389	MED13L	HGNC:22962	Likely benign	0	2016-07-02	1060504702	RCV001456338	MONDO:MONDO:0012128,MedGen:C1837341,OMIM:608808,Orphanet:860	Transposition of the great arteries, dextro-looped	germline	germline	GRCh38	12q24.21	criteria provided, single submitter	ClinGen:CA16613535
11	2571329	2571329	C	T	398592	single nucleotide variant	NM_000218.3(KCNQ1):c.609C>T (p.Leu203=)	3784	KCNQ1	HGNC:6294	Likely benign	0	2022-11-01	1060503983	RCV001474096	MONDO:MONDO:0002442,MeSH:D008133,MedGen:C0023976	Long QT syndrome	germline	germline	GRCh38	11p15.5	criteria provided, single submitter	ClinGen:CA16613561
11	2572030	2572030	A	T	398593	single nucleotide variant	NM_000218.3(KCNQ1):c.701A>T (p.Gln234Leu)	3784	KCNQ1	HGNC:6294	Uncertain significance	0	2021-09-01	794728570	RCV000477123	MONDO:MONDO:0002442,MeSH:D008133,MedGen:C0023976	Long QT syndrome	germline	germline	GRCh38	11p15.5	criteria provided, single submitter	ClinGen:CA16613562
11	2572964	2572964	C	A	398596	single nucleotide variant	NM_000218.3(KCNQ1):c.899C>A (p.Ala300Glu)	3784	KCNQ1	HGNC:6294	Conflicting interpretations of pathogenicity	1	2022-10-13	1001293702	RCV000470657|RCV001558264|RCV003224284	MONDO:MONDO:0002442,MeSH:D008133,MedGen:C0023976|MedGen:CN517202|MONDO:MONDO:0012313,MedGen:C1865019,OMIM:609621,Orphanet:51083;MONDO:MONDO:0011857,MedGen:C1837014,OMIM:607554;MONDO:MONDO:0024540,MedGen:C4551509,OMIM:220400,Orphanet:768,Orphanet:90647;MONDO:MONDO:0100316,MedGen:C4551647,OMIM:192500,Orphanet:101016,Orphanet:768	Long QT syndrome|not provided|Short QT syndrome type 2;Atrial fibrillation, familial, 3;Jervell and Lange-Nielsen syndrome 1;Long QT syndrome 1	germline	germline	GRCh38	11p15.5	criteria provided, conflicting interpretations	ClinGen:CA16613563
11	2587616	2587616	G	A	398597	single nucleotide variant	NM_000218.3(KCNQ1):c.1175G>A (p.Trp392Ter)	3784	KCNQ1	HGNC:6294	Pathogenic	1	2021-09-01	1060500629	RCV000464076|RCV000786153	MONDO:MONDO:0002442,MeSH:D008133,MedGen:C0023976|MedGen:CN517202	Long QT syndrome|not provided	germline	germline	GRCh38	11p15.5	criteria provided, single submitter	ClinGen:CA16613564
12	115991504	115991504	G	A	398844	single nucleotide variant	NM_015335.5(MED13L):c.3450C>T (p.Pro1150=)	23389	MED13L	HGNC:22962	Benign	0	2022-10-29	78561507	RCV000466806|RCV001597145	MONDO:MONDO:0012128,MedGen:C1837341,OMIM:608808,Orphanet:860|MedGen:CN517202	Transposition of the great arteries, dextro-looped|not provided	germline	germline	GRCh38	12q24.21	criteria provided, multiple submitters, no conflicts	ClinGen:CA6810978
12	115991681	115991681	G	A	398845	single nucleotide variant	NM_015335.5(MED13L):c.3273C>T (p.Pro1091=)	23389	MED13L	HGNC:22962	Likely benign	0	2022-05-07	145072799	RCV000457943	MONDO:MONDO:0012128,MedGen:C1837341,OMIM:608808,Orphanet:860	Transposition of the great arteries, dextro-looped	germline	germline	GRCh38	12q24.21	criteria provided, single submitter	ClinGen:CA6811001
12	116008550	116008550	A	G	398847	single nucleotide variant	NM_015335.5(MED13L):c.1863T>C (p.Ile621=)	23389	MED13L	HGNC:22962	Benign	0	2022-11-01	61748071	RCV000465066|RCV001672793	MONDO:MONDO:0012128,MedGen:C1837341,OMIM:608808,Orphanet:860|MedGen:CN517202	Transposition of the great arteries, dextro-looped|not provided	germline	germline	GRCh38	12q24.21	criteria provided, multiple submitters, no conflicts	ClinGen:CA6811343
12	2115408	2115408	C	T	398883	single nucleotide variant	NM_000719.7(CACNA1C):c.234C>T (p.Ser78=)	775	CACNA1C	HGNC:1390	Likely benign	0	2023-02-16	1060504924	RCV000465333|RCV003168929	MONDO:MONDO:0002442,MeSH:D008133,MedGen:C0023976|MedGen:CN230736	Long QT syndrome|Cardiovascular phenotype	germline	germline	GRCh38	12p13.33	criteria provided, multiple submitters, no conflicts	ClinGen:CA16613692
12	21765932	21765932	G	T	398884	single nucleotide variant	NM_004982.4(KCNJ8):c.1066C>A (p.Arg356=)	3764	KCNJ8	HGNC:6269	Likely benign	0	2019-08-14	778531267	RCV000467268	MONDO:MONDO:0015263,MedGen:C1142166,OMIM:PS601144,Orphanet:130	Brugada syndrome	germline	germline	GRCh38	12p12.1	criteria provided, single submitter	ClinGen:CA6480628
12	2493233	2493233	G	A	398909	single nucleotide variant	NM_000719.7(CACNA1C):c.960G>A (p.Thr320=)	775	CACNA1C	HGNC:1390	Benign/Likely benign	0	2022-09-22	553958501	RCV000469758|RCV001565391|RCV002374871	MONDO:MONDO:0002442,MeSH:D008133,MedGen:C0023976|MedGen:CN517202|MedGen:CN230736	Long QT syndrome|not provided|Cardiovascular phenotype	germline	germline	GRCh38	12p13.33	criteria provided, multiple submitters, no conflicts	ClinGen:CA6388586
12	2584611	2584611	T	C	398913	single nucleotide variant	NM_000719.7(CACNA1C):c.2333T>C (p.Leu778Pro)	775	CACNA1C	HGNC:1390	Uncertain significance	0	2021-09-01	1060503447	RCV000468424	MONDO:MONDO:0002442,MeSH:D008133,MedGen:C0023976	Long QT syndrome	germline	germline	GRCh38	12p13.33	criteria provided, single submitter	ClinGen:CA16613708
12	2605690	2605690	G	A	398921	single nucleotide variant	NM_000719.7(CACNA1C):c.3060G>A (p.Gln1020=)	775	CACNA1C	HGNC:1390	Likely benign	0	2021-11-23	115017320	RCV001505760|RCV002446912	MONDO:MONDO:0002442,MeSH:D008133,MedGen:C0023976|MedGen:CN230736	Long QT syndrome|Cardiovascular phenotype	germline	germline	GRCh38	12p13.33	criteria provided, multiple submitters, no conflicts	ClinGen:CA6389143
12	2607105	2607105	G	A	398923	single nucleotide variant	NM_000719.7(CACNA1C):c.3331G>A (p.Val1111Ile)	775	CACNA1C	HGNC:1390	Uncertain significance	0	2022-08-23	766023530	RCV000472011|RCV000714636|RCV000853469|RCV001770357|RCV002252135|RCV002323750|RCV002481470	MONDO:MONDO:0002442,MeSH:D008133,MedGen:C0023976|MONDO:MONDO:0010979,MedGen:C1832916,OMIM:601005,Orphanet:65283|MedGen:C0520806|MedGen:CN517202||MedGen:CN230736|MONDO:MONDO:0012742,MedGen:C2678478,OMIM:611875,Orphanet:130;MONDO:MONDO:0032756,MedGen:CN260585,OMIM:618447;MONDO:MONDO:0010979,MedGen:C1832916,OMIM:601005,Orphanet:65283	Long QT syndrome|Timothy syndrome|Sudden unexplained death|not provided|See cases|Cardiovascular phenotype|Brugada syndrome 3;Long qt syndrome 8;Timothy syndrome	germline;unknown	germline	GRCh38	12p13.33	criteria provided, multiple submitters, no conflicts	ClinGen:CA16613714
12	2610636	2610636	C	T	398937	single nucleotide variant	NM_000719.7(CACNA1C):c.3654C>T (p.Ser1218=)	775	CACNA1C	HGNC:1390	Benign/Likely benign	0	2022-10-17	776884902	RCV000457863|RCV000618772|RCV001672799|RCV001700193	MONDO:MONDO:0002442,MeSH:D008133,MedGen:C0023976|MedGen:CN230736|MedGen:CN517202|MedGen:CN169374	Long QT syndrome|Cardiovascular phenotype|not provided|not specified	germline	germline	GRCh38	12p13.33	criteria provided, multiple submitters, no conflicts	ClinGen:CA6389273
12	2682598	2682598	G	A	398947	single nucleotide variant	NM_000719.7(CACNA1C):c.5493G>A (p.Thr1831=)	775	CACNA1C	HGNC:1390	Likely benign	0	2022-08-27	368046891	RCV000475630|RCV002350041|RCV002282166|RCV002489134	MONDO:MONDO:0002442,MeSH:D008133,MedGen:C0023976|MedGen:CN230736|MedGen:CN169374|MONDO:MONDO:0010979,MedGen:C1832916,OMIM:601005,Orphanet:65283;MONDO:MONDO:0012742,MedGen:C2678478,OMIM:611875,Orphanet:130;MONDO:MONDO:0032756,MedGen:CN260585,OMIM:618447	Long QT syndrome|Cardiovascular phenotype|not specified|Timothy syndrome;Brugada syndrome 3;Long qt syndrome 8	germline;unknown	germline	GRCh38	12p13.33	criteria provided, multiple submitters, no conflicts	ClinGen:CA6389878
12	2690975	2690975	G	A	398953	single nucleotide variant	NM_000719.7(CACNA1C):c.6193G>A (p.Asp2065Asn)	775	CACNA1C	HGNC:1390	Uncertain significance	0	2021-08-28	1060503451	RCV000465173	MONDO:MONDO:0002442,MeSH:D008133,MedGen:C0023976	Long QT syndrome	germline	germline	GRCh38	12p13.33	criteria provided, single submitter	ClinGen:CA16613726
12	2691057	2691057	G	C	398955	single nucleotide variant	NM_000719.7(CACNA1C):c.6275G>C (p.Gly2092Ala)	775	CACNA1C	HGNC:1390	Conflicting interpretations of pathogenicity	0	2022-10-20	755430543	RCV000475012|RCV002318531	MONDO:MONDO:0002442,MeSH:D008133,MedGen:C0023976|MedGen:CN230736	Long QT syndrome|Cardiovascular phenotype	germline	germline	GRCh38	12p13.33	criteria provided, conflicting interpretations	ClinGen:CA16613727
12	116007593	116007593	T	G	398971	single nucleotide variant	NM_015335.5(MED13L):c.2056A>C (p.Lys686Gln)	23389	MED13L	HGNC:22962	Benign	0	2022-10-03	139048741	RCV000463434|RCV001572726	MONDO:MONDO:0012128,MedGen:C1837341,OMIM:608808,Orphanet:860|MedGen:CN517202	Transposition of the great arteries, dextro-looped|not provided	germline	germline	GRCh38	12q24.21	criteria provided, multiple submitters, no conflicts	ClinGen:CA6811253
12	2115306	2115306	C	T	399036	single nucleotide variant	NM_000719.7(CACNA1C):c.132C>T (p.Pro44=)	775	CACNA1C	HGNC:1390	Likely benign	0	2021-12-09	770183452	RCV001458566	MONDO:MONDO:0002442,MeSH:D008133,MedGen:C0023976	Long QT syndrome	germline	germline	GRCh38	12p13.33	criteria provided, single submitter	ClinGen:CA6388392
12	2486174	2486174	G	A	399063	single nucleotide variant	NM_000719.7(CACNA1C):c.828G>A (p.Leu276=)	775	CACNA1C	HGNC:1390	Benign/Likely benign	0	2022-10-18	540934161	RCV000464050|RCV001712564|RCV002431381	MONDO:MONDO:0002442,MeSH:D008133,MedGen:C0023976|MedGen:CN517202|MedGen:CN230736	Long QT syndrome|not provided|Cardiovascular phenotype	germline	germline	GRCh38	12p13.33	criteria provided, multiple submitters, no conflicts	ClinGen:CA6388544
12	2493305	2493305	C	G	399066	single nucleotide variant	NM_000719.7(CACNA1C):c.1032C>G (p.Thr344=)	775	CACNA1C	HGNC:1390	Likely benign	0	2016-12-08	760916463	RCV001431376	MONDO:MONDO:0002442,MeSH:D008133,MedGen:C0023976	Long QT syndrome	germline	germline	GRCh38	12p13.33	criteria provided, single submitter	ClinGen:CA6388594
12	2566437	2566437	G	A	399069	single nucleotide variant	NM_000719.7(CACNA1C):c.1524G>A (p.Arg508=)	775	CACNA1C	HGNC:1390	Likely benign	0	2022-07-17	377431864	RCV000476193|RCV000620141|RCV000717590	MONDO:MONDO:0002442,MeSH:D008133,MedGen:C0023976|MedGen:CN230736|MedGen:C2711754	Long QT syndrome|Cardiovascular phenotype|History of neurodevelopmental disorder	germline	germline	GRCh38	12p13.33	criteria provided, multiple submitters, no conflicts	ClinGen:CA6388811
12	2581646	2581646	T	A	399073	single nucleotide variant	NM_000719.7(CACNA1C):c.1952T>A (p.Ile651Asn)	775	CACNA1C	HGNC:1390	Uncertain significance	0	2021-08-24	1060503443	RCV000464869	MONDO:MONDO:0002442,MeSH:D008133,MedGen:C0023976	Long QT syndrome	germline	germline	GRCh38	12p13.33	criteria provided, single submitter	ClinGen:CA16613777
12	2593301	2593301	C	T	399081	single nucleotide variant	NM_000719.7(CACNA1C):c.2619C>T (p.Pro873=)	775	CACNA1C	HGNC:1390	Likely benign	0	2022-06-06	374481837	RCV000475247|RCV002431380	MONDO:MONDO:0002442,MeSH:D008133,MedGen:C0023976|MedGen:CN230736	Long QT syndrome|Cardiovascular phenotype	germline	germline	GRCh38	12p13.33	criteria provided, multiple submitters, no conflicts	ClinGen:CA6389016
12	2651633	2651633	G	A	399083	single nucleotide variant	NM_000719.7(CACNA1C):c.3946-7G>A	775	CACNA1C	HGNC:1390	Likely benign	0	2016-05-10	1060504923	RCV001431793	MONDO:MONDO:0002442,MeSH:D008133,MedGen:C0023976	Long QT syndrome	germline	germline	GRCh38	12p13.33	criteria provided, single submitter	ClinGen:CA16613781
12	2664981	2664981	T	C	399094	single nucleotide variant	NM_000719.7(CACNA1C):c.4389T>C (p.Cys1463=)	775	CACNA1C	HGNC:1390	Likely benign	0	2023-03-07	1060504918	RCV000476115|RCV003168926	MONDO:MONDO:0002442,MeSH:D008133,MedGen:C0023976|MedGen:CN230736	Long QT syndrome|Cardiovascular phenotype	germline	germline	GRCh38	12p13.33	criteria provided, multiple submitters, no conflicts	ClinGen:CA16613786
12	2677798	2677798	C	T	399097	single nucleotide variant	NM_000719.7(CACNA1C):c.5022C>T (p.Thr1674=)	775	CACNA1C	HGNC:1390	Likely benign	0	2022-07-12	372300407	RCV000461165|RCV000618105|RCV001093116|RCV002481495	MONDO:MONDO:0002442,MeSH:D008133,MedGen:C0023976|MedGen:CN230736|MedGen:CN517202|MONDO:MONDO:0010979,MedGen:C1832916,OMIM:601005,Orphanet:65283;MONDO:MONDO:0012742,MedGen:C2678478,OMIM:611875,Orphanet:130;MONDO:MONDO:0032756,MedGen:CN260585,OMIM:618447	Long QT syndrome|Cardiovascular phenotype|not provided|Timothy syndrome;Brugada syndrome 3;Long qt syndrome 8	germline;unknown	germline	GRCh38	12p13.33	criteria provided, multiple submitters, no conflicts	ClinGen:CA6389681
12	2682608	2682608	G	A	399110	single nucleotide variant	NM_000719.7(CACNA1C):c.5503G>A (p.Glu1835Lys)	775	CACNA1C	HGNC:1390	Uncertain significance	0	2022-06-27	1060503442	RCV000469712|RCV002348336	MONDO:MONDO:0002442,MeSH:D008133,MedGen:C0023976|MedGen:CN230736	Long QT syndrome|Cardiovascular phenotype	germline	germline	GRCh38	12p13.33	criteria provided, multiple submitters, no conflicts	ClinGen:CA16613790
12	2691032	2691032	G	A	399114	single nucleotide variant	NM_000719.7(CACNA1C):c.6250G>A (p.Gly2084Arg)	775	CACNA1C	HGNC:1390	Uncertain significance	0	2022-12-16	1060503444	RCV000459594|RCV003168855	MONDO:MONDO:0002442,MeSH:D008133,MedGen:C0023976|MedGen:CN230736	Long QT syndrome|Cardiovascular phenotype	germline	germline	GRCh38	12p13.33	criteria provided, multiple submitters, no conflicts	ClinGen:CA16613792
12	2115372	2115372	C	G	399349	single nucleotide variant	NM_000719.7(CACNA1C):c.198C>G (p.Gly66=)	775	CACNA1C	HGNC:1390	Likely benign	0	2016-11-09	1060504919	RCV001480850	MONDO:MONDO:0002442,MeSH:D008133,MedGen:C0023976	Long QT syndrome	germline	germline	GRCh38	12p13.33	criteria provided, single submitter	ClinGen:CA16613942
12	2120316	2120316	C	G	399350	single nucleotide variant	NM_000719.7(CACNA1C):c.372-9C>G	775	CACNA1C	HGNC:1390	Benign/Likely benign	0	2022-10-10	367763190	RCV000469947|RCV001532922|RCV001643186	MONDO:MONDO:0002442,MeSH:D008133,MedGen:C0023976|MedGen:CN169374|MedGen:CN517202	Long QT syndrome|not specified|not provided	germline	germline	GRCh38	12p13.33	criteria provided, multiple submitters, no conflicts	ClinGen:CA6388442
12	2448970	2448970	T	G	399365	single nucleotide variant	NM_000719.7(CACNA1C):c.478-6T>G	775	CACNA1C	HGNC:1390	Likely benign	0	2021-12-23	769218160	RCV001443003	MONDO:MONDO:0002442,MeSH:D008133,MedGen:C0023976	Long QT syndrome	germline	germline	GRCh38	12p13.33	criteria provided, single submitter	ClinGen:CA6388468
12	2457663	2457663	C	G	399368	single nucleotide variant	NM_000719.7(CACNA1C):c.714C>G (p.Ala238=)	775	CACNA1C	HGNC:1390	Likely benign	0	2022-12-01	561293967	RCV000476044|RCV003168927	MONDO:MONDO:0002442,MeSH:D008133,MedGen:C0023976|MedGen:CN230736	Long QT syndrome|Cardiovascular phenotype	germline	germline	GRCh38	12p13.33	criteria provided, multiple submitters, no conflicts	ClinGen:CA6388508
12	2493257	2493257	C	T	399375	single nucleotide variant	NM_000719.7(CACNA1C):c.984C>T (p.Asn328=)	775	CACNA1C	HGNC:1390	Benign/Likely benign	0	2022-10-26	374050127	RCV000456767|RCV000621958|RCV000717582|RCV001537012|RCV001700390	MONDO:MONDO:0002442,MeSH:D008133,MedGen:C0023976|MedGen:CN230736|MedGen:C2711754|MedGen:CN517202|MedGen:CN169374	Long QT syndrome|Cardiovascular phenotype|History of neurodevelopmental disorder|not provided|not specified	germline	germline	GRCh38	12p13.33	criteria provided, multiple submitters, no conflicts	ClinGen:CA6388587
12	2512931	2512931	A	G	399377	single nucleotide variant	NM_000719.7(CACNA1C):c.1337A>G (p.Asp446Gly)	775	CACNA1C	HGNC:1390	Uncertain significance	0	2021-08-27	1060503452	RCV000471632	MONDO:MONDO:0002442,MeSH:D008133,MedGen:C0023976	Long QT syndrome	germline	germline	GRCh38	12p13.33	criteria provided, single submitter	ClinGen:CA16613960
12	2512942	2512942	G	C	399379	single nucleotide variant	NM_000719.7(CACNA1C):c.1348G>C (p.Glu450Gln)	775	CACNA1C	HGNC:1390	Uncertain significance	0	2021-08-30	369680588	RCV000468193	MONDO:MONDO:0002442,MeSH:D008133,MedGen:C0023976	Long QT syndrome	germline	germline	GRCh38	12p13.33	criteria provided, single submitter	ClinGen:CA16613962
12	2567738	2567738	A	C	399383	single nucleotide variant	NM_000719.7(CACNA1C):c.1839A>C (p.Pro613=)	775	CACNA1C	HGNC:1390	Likely benign	0	2016-11-24	1060504922	RCV001424681	MONDO:MONDO:0002442,MeSH:D008133,MedGen:C0023976	Long QT syndrome	germline	germline	GRCh38	12p13.33	criteria provided, single submitter	ClinGen:CA16613966
12	2593315	2593315	G	C	399386	single nucleotide variant	NM_000719.7(CACNA1C):c.2633G>C (p.Ser878Thr)	775	CACNA1C	HGNC:1390	Uncertain significance	0	2021-08-31	1060503446	RCV000461810	MONDO:MONDO:0002442,MeSH:D008133,MedGen:C0023976	Long QT syndrome	germline	germline	GRCh38	12p13.33	criteria provided, single submitter	ClinGen:CA16613969
12	2610660	2610660	C	G	399390	single nucleotide variant	NM_000719.7(CACNA1C):c.3678C>G (p.Phe1226Leu)	775	CACNA1C	HGNC:1390	Uncertain significance	0	2021-10-25	775309900	RCV000473490|RCV000786280	MONDO:MONDO:0002442,MeSH:D008133,MedGen:C0023976|MedGen:CN517202	Long QT syndrome|not provided	germline	germline	GRCh38	12p13.33	criteria provided, single submitter	ClinGen:CA6389276
12	2655242	2655242	G	A	399405	single nucleotide variant	NM_000719.7(CACNA1C):c.4232+4G>A	775	CACNA1C	HGNC:1390	Uncertain significance	0	2018-08-30	550612732	RCV000466773	MONDO:MONDO:0002442,MeSH:D008133,MedGen:C0023976	Long QT syndrome	germline	germline	GRCh38	12p13.33	criteria provided, single submitter	ClinGen:CA6389508
12	2677206	2677206	C	T	399408	single nucleotide variant	NM_000719.7(CACNA1C):c.4941C>T (p.Asn1647=)	775	CACNA1C	HGNC:1390	Benign/Likely benign	0	2022-10-29	773832706	RCV000461556|RCV001192660	MONDO:MONDO:0002442,MeSH:D008133,MedGen:C0023976|MedGen:CN169374	Long QT syndrome|not specified	germline	germline	GRCh38	12p13.33	criteria provided, multiple submitters, no conflicts	ClinGen:CA6389645
12	2679489	2679489	G	A	399410	single nucleotide variant	NM_000719.7(CACNA1C):c.5137G>A (p.Asp1713Asn)	775	CACNA1C	HGNC:1390	Likely benign	0	2022-10-24	747708938	RCV000470129|RCV000786112	MONDO:MONDO:0002442,MeSH:D008133,MedGen:C0023976|MedGen:CN517202	Long QT syndrome|not provided	germline	germline	GRCh38	12p13.33	criteria provided, single submitter	ClinGen:CA6389714
12	2679629	2679629	G	A	399415	single nucleotide variant	NM_000719.7(CACNA1C):c.5277G>A (p.Ser1759=)	775	CACNA1C	HGNC:1390	Benign/Likely benign	0	2022-10-17	371931644	RCV000458172|RCV001672800|RCV002489135	MONDO:MONDO:0002442,MeSH:D008133,MedGen:C0023976|MedGen:CN517202|MONDO:MONDO:0010979,MedGen:C1832916,OMIM:601005,Orphanet:65283;MONDO:MONDO:0012742,MedGen:C2678478,OMIM:611875,Orphanet:130;MONDO:MONDO:0032756,MedGen:CN260585,OMIM:618447	Long QT syndrome|not provided|Timothy syndrome;Brugada syndrome 3;Long qt syndrome 8	germline;unknown	germline	GRCh38	12p13.33	criteria provided, multiple submitters, no conflicts	ClinGen:CA6389744
12	2679763	2679763	T	C	399421	single nucleotide variant	NM_000719.7(CACNA1C):c.5411T>C (p.Val1804Ala)	775	CACNA1C	HGNC:1390	Conflicting interpretations of pathogenicity	0	2023-03-29	756492434	RCV000456924|RCV002349978|RCV002481471	MONDO:MONDO:0002442,MeSH:D008133,MedGen:C0023976|MedGen:CN230736|MONDO:MONDO:0012742,MedGen:C2678478,OMIM:611875,Orphanet:130;MONDO:MONDO:0032756,MedGen:CN260585,OMIM:618447;MONDO:MONDO:0010979,MedGen:C1832916,OMIM:601005,Orphanet:65283	Long QT syndrome|Cardiovascular phenotype|Brugada syndrome 3;Long qt syndrome 8;Timothy syndrome	germline;unknown	germline	GRCh38	12p13.33	criteria provided, conflicting interpretations	ClinGen:CA6389776
12	2688503	2688503	A	G	399422	single nucleotide variant	NM_000719.7(CACNA1C):c.5841A>G (p.Ser1947=)	775	CACNA1C	HGNC:1390	Likely benign	0	2023-04-30	1056550014	RCV000468165|RCV003298538	MONDO:MONDO:0002442,MeSH:D008133,MedGen:C0023976|MedGen:CN230736	Long QT syndrome|Cardiovascular phenotype	germline	germline	GRCh38	12p13.33	criteria provided, multiple submitters, no conflicts	ClinGen:CA16613990
12	2688696	2688696	C	T	399425	single nucleotide variant	NM_000719.7(CACNA1C):c.6034C>T (p.Arg2012Trp)	775	CACNA1C	HGNC:1390	Uncertain significance	0	2022-07-11	553500083	RCV000477536|RCV001328352|RCV002489083	MONDO:MONDO:0002442,MeSH:D008133,MedGen:C0023976|MedGen:CN169374|MONDO:MONDO:0012742,MedGen:C2678478,OMIM:611875,Orphanet:130;MONDO:MONDO:0032756,MedGen:CN260585,OMIM:618447;MONDO:MONDO:0010979,MedGen:C1832916,OMIM:601005,Orphanet:65283	Long QT syndrome|not specified|Brugada syndrome 3;Long qt syndrome 8;Timothy syndrome	germline;unknown	germline	GRCh38	12p13.33	criteria provided, multiple submitters, no conflicts	ClinGen:CA6390060
12	2688758	2688758	T	C	399428	single nucleotide variant	NM_000719.7(CACNA1C):c.6096T>C (p.Ser2032=)	775	CACNA1C	HGNC:1390	Likely benign	0	2022-08-28	530955089	RCV000464626	MONDO:MONDO:0002442,MeSH:D008133,MedGen:C0023976	Long QT syndrome	germline	germline	GRCh38	12p13.33	criteria provided, single submitter	ClinGen:CA16613993
12	2691052	2691052	C	A	399438	single nucleotide variant	NM_000719.7(CACNA1C):c.6270C>A (p.Pro2090=)	775	CACNA1C	HGNC:1390	Likely benign	0	2016-12-13	1060504921	RCV001403663	MONDO:MONDO:0002442,MeSH:D008133,MedGen:C0023976	Long QT syndrome	germline	germline	GRCh38	12p13.33	criteria provided, single submitter	ClinGen:CA16613999
14	23396285	23396285	T	C	399588	single nucleotide variant	NM_002471.4(MYH6):c.2428A>G (p.Arg810Gly)	4624	MYH6	HGNC:7576	Uncertain significance	0	2021-09-16	1060501428	RCV000458837|RCV002496757	MONDO:MONDO:0013197,MedGen:C2750467,OMIM:613251|MONDO:MONDO:0013567,MedGen:C3279790,OMIM:614089,Orphanet:1478;MONDO:MONDO:0013198,MedGen:C2750466,OMIM:613252,Orphanet:154;MONDO:MONDO:0008647,MedGen:C3495498,OMIM:192600;MONDO:MONDO:0013568,MedGen:C3279791,OMIM:614090,Orphanet:166282;MONDO:MONDO:0013197,MedGen:C2750467,OMIM:613251	Hypertrophic cardiomyopathy 14|Atrial septal defect 3;Dilated cardiomyopathy 1EE;Hypertrophic cardiomyopathy 1;Sick sinus syndrome 3, susceptibility to;Hypertrophic cardiomyopathy 14	germline;unknown	germline	GRCh38	14q11.2	criteria provided, multiple submitters, no conflicts	ClinGen:CA16614077
12	21852412	21852412	C	T	399600	single nucleotide variant	NM_020297.4(ABCC9):c.2599G>A (p.Val867Ile)	10060	ABCC9	HGNC:60	Uncertain significance	0	2022-07-05	376754153	RCV000474937|RCV000756944|RCV002496784	MONDO:MONDO:0012062,MedGen:C1837839,OMIM:608569,Orphanet:154|MedGen:CN517202|MONDO:MONDO:0859224,MedGen:C5676904,OMIM:619719;MONDO:MONDO:0009406,MedGen:C0795905,OMIM:239850,Orphanet:1517;MONDO:MONDO:0013545,MedGen:C3279695,OMIM:614050;MONDO:MONDO:0012062,MedGen:C1837839,OMIM:608569,Orphanet:154	Dilated cardiomyopathy 1O|not provided|Intellectual disability and myopathy syndrome;Hypertrichotic osteochondrodysplasia Cantu type;Atrial fibrillation, familial, 12;Dilated cardiomyopathy 1O	germline;unknown	germline	GRCh38	12p12.1	criteria provided, multiple submitters, no conflicts	ClinGen:CA6481332
12	2493200	2493200	A	G	399612	single nucleotide variant	NM_000719.7(CACNA1C):c.927A>G (p.Ala309=)	775	CACNA1C	HGNC:1390	Conflicting interpretations of pathogenicity	0	2023-05-04	369079645	RCV000729434|RCV001483269|RCV002374872	MedGen:CN517202|MONDO:MONDO:0002442,MeSH:D008133,MedGen:C0023976|MedGen:CN230736	not provided|Long QT syndrome|Cardiovascular phenotype	germline	germline	GRCh38	12p13.33	criteria provided, conflicting interpretations	ClinGen:CA6388576
12	2493224	2493224	G	A	399615	single nucleotide variant	NM_000719.7(CACNA1C):c.951G>A (p.Ala317=)	775	CACNA1C	HGNC:1390	Likely benign	0	2022-04-01	373875149	RCV001417836	MONDO:MONDO:0002442,MeSH:D008133,MedGen:C0023976	Long QT syndrome	germline	germline	GRCh38	12p13.33	criteria provided, single submitter	ClinGen:CA6388582
12	2567648	2567648	C	T	399625	single nucleotide variant	NM_000719.7(CACNA1C):c.1749C>T (p.Tyr583=)	775	CACNA1C	HGNC:1390	Likely benign	0	2021-08-05	375155518	RCV001484162	MONDO:MONDO:0002442,MeSH:D008133,MedGen:C0023976	Long QT syndrome	germline	germline	GRCh38	12p13.33	criteria provided, single submitter	ClinGen:CA6388849
12	2581659	2581659	C	T	399627	single nucleotide variant	NM_000719.7(CACNA1C):c.1965C>T (p.Leu655=)	775	CACNA1C	HGNC:1390	Likely benign	0	2022-12-25	775843731	RCV001442980|RCV003168928	MONDO:MONDO:0002442,MeSH:D008133,MedGen:C0023976|MedGen:CN230736	Long QT syndrome|Cardiovascular phenotype	germline	germline	GRCh38	12p13.33	criteria provided, multiple submitters, no conflicts	ClinGen:CA6388888
12	2607020	2607020	C	T	399650	single nucleotide variant	NM_000719.7(CACNA1C):c.3246C>T (p.Asp1082=)	775	CACNA1C	HGNC:1390	Likely benign	0	2022-10-25	370662635	RCV000467587|RCV002446911|RCV002496843	MONDO:MONDO:0002442,MeSH:D008133,MedGen:C0023976|MedGen:CN230736|MONDO:MONDO:0010979,MedGen:C1832916,OMIM:601005,Orphanet:65283;MONDO:MONDO:0012742,MedGen:C2678478,OMIM:611875,Orphanet:130;MONDO:MONDO:0032756,MedGen:CN260585,OMIM:618447	Long QT syndrome|Cardiovascular phenotype|Timothy syndrome;Brugada syndrome 3;Long qt syndrome 8	germline;unknown	germline	GRCh38	12p13.33	criteria provided, multiple submitters, no conflicts	ClinGen:CA16614102
12	2612019	2612019	C	T	399658	single nucleotide variant	NM_000719.7(CACNA1C):c.3828+6C>T	775	CACNA1C	HGNC:1390	Uncertain significance	0	2021-09-01	1060503449	RCV000471379	MONDO:MONDO:0002442,MeSH:D008133,MedGen:C0023976	Long QT syndrome	germline	germline	GRCh38	12p13.33	criteria provided, single submitter	ClinGen:CA16614107
12	2651630	2651630	C	G	399661	single nucleotide variant	NM_000719.7(CACNA1C):c.3946-10C>G	775	CACNA1C	HGNC:1390	Uncertain significance	0	2022-03-18	370630496	RCV000457567	MONDO:MONDO:0002442,MeSH:D008133,MedGen:C0023976	Long QT syndrome	germline	germline	GRCh38	12p13.33	criteria provided, single submitter	ClinGen:CA16614109
12	2666692	2666692	T	C	399662	single nucleotide variant	NM_000719.7(CACNA1C):c.4533T>C (p.Arg1511=)	775	CACNA1C	HGNC:1390	Likely benign	0	2016-12-13	1060504920	RCV000456210	MONDO:MONDO:0002442,MeSH:D008133,MedGen:C0023976	Long QT syndrome	germline	germline	GRCh38	12p13.33	criteria provided, single submitter	ClinGen:CA16614110
12	2679510	2679510	C	G	399663	single nucleotide variant	NM_000719.7(CACNA1C):c.5158C>G (p.Gln1720Glu)	775	CACNA1C	HGNC:1390	Uncertain significance	0	2021-08-31	1008863902	RCV000456493	MONDO:MONDO:0002442,MeSH:D008133,MedGen:C0023976	Long QT syndrome	germline	germline	GRCh38	12p13.33	criteria provided, single submitter	ClinGen:CA16614111
12	2688619	2688619	G	A	399664	single nucleotide variant	NM_000719.7(CACNA1C):c.5957G>A (p.Ser1986Asn)	775	CACNA1C	HGNC:1390	Likely benign	0	2022-05-04	755280013	RCV000456475	MONDO:MONDO:0002442,MeSH:D008133,MedGen:C0023976	Long QT syndrome	germline	germline	GRCh38	12p13.33	criteria provided, single submitter	ClinGen:CA6390037
12	2688726	2688726	G	C	399668	single nucleotide variant	NM_000719.7(CACNA1C):c.6064G>C (p.Ala2022Pro)	775	CACNA1C	HGNC:1390	Uncertain significance	0	2023-03-13	758974396	RCV000461912|RCV002506132|RCV003168856	MONDO:MONDO:0002442,MeSH:D008133,MedGen:C0023976|MONDO:MONDO:0012742,MedGen:C2678478,OMIM:611875,Orphanet:130;MONDO:MONDO:0032756,MedGen:CN260585,OMIM:618447;MONDO:MONDO:0010979,MedGen:C1832916,OMIM:601005,Orphanet:65283|MedGen:CN230736	Long QT syndrome|Brugada syndrome 3;Long qt syndrome 8;Timothy syndrome|Cardiovascular phenotype	germline;unknown	germline	GRCh38	12p13.33	criteria provided, multiple submitters, no conflicts	ClinGen:CA6390071
14	23389644	23389644	G	A	399725	single nucleotide variant	NM_002471.4(MYH6):c.3808C>T (p.Arg1270Cys)	4624	MYH6	HGNC:7576	Uncertain significance	0	2022-10-21	371849826	RCV000456435|RCV000618846|RCV001584147|RCV002489032	MONDO:MONDO:0013197,MedGen:C2750467,OMIM:613251|MedGen:CN230736|MedGen:CN517202|MONDO:MONDO:0013567,MedGen:C3279790,OMIM:614089,Orphanet:1478;MONDO:MONDO:0013198,MedGen:C2750466,OMIM:613252,Orphanet:154;MONDO:MONDO:0008647,MedGen:C3495498,OMIM:192600;MONDO:MONDO:0013568,MedGen:C3279791,OMIM:614090,Orphanet:166282;MONDO:MONDO:0013197,MedGen:C2750467,OMIM:613251	Hypertrophic cardiomyopathy 14|Cardiovascular phenotype|not provided|Atrial septal defect 3;Dilated cardiomyopathy 1EE;Hypertrophic cardiomyopathy 1;Sick sinus syndrome 3, susceptibility to;Hypertrophic cardiomyopathy 14	germline;unknown	germline	GRCh38	14q11.2	criteria provided, multiple submitters, no conflicts	ClinGen:CA7115066
14	23392933	23392933	T	A	399729	single nucleotide variant	NM_002471.4(MYH6):c.3230A>T (p.Gln1077Leu)	4624	MYH6	HGNC:7576	Conflicting interpretations of pathogenicity	0	2022-12-07	377716628	RCV000658226|RCV001088575|RCV001334050|RCV002323703	MedGen:CN517202|MONDO:MONDO:0013197,MedGen:C2750467,OMIM:613251|MONDO:MONDO:0013567,MedGen:C3279790,OMIM:614089,Orphanet:1478|MedGen:CN230736	not provided|Hypertrophic cardiomyopathy 14|Atrial septal defect 3|Cardiovascular phenotype	germline;paternal	germline	GRCh38	14q11.2	criteria provided, conflicting interpretations	ClinGen:CA7115275
14	23397066	23397066	G	T	399735	single nucleotide variant	NM_002471.4(MYH6):c.2065C>A (p.Pro689Thr)	4624	MYH6	HGNC:7576	Uncertain significance	0	2022-08-15	748016197	RCV000476544|RCV002418370|RCV002481416	MONDO:MONDO:0013197,MedGen:C2750467,OMIM:613251|MedGen:CN230736|MONDO:MONDO:0013567,MedGen:C3279790,OMIM:614089,Orphanet:1478;MONDO:MONDO:0013198,MedGen:C2750466,OMIM:613252,Orphanet:154;MONDO:MONDO:0008647,MedGen:C3495498,OMIM:192600;MONDO:MONDO:0013568,MedGen:C3279791,OMIM:614090,Orphanet:166282;MONDO:MONDO:0013197,MedGen:C2750467,OMIM:613251	Hypertrophic cardiomyopathy 14|Cardiovascular phenotype|Atrial septal defect 3;Dilated cardiomyopathy 1EE;Hypertrophic cardiomyopathy 1;Sick sinus syndrome 3, susceptibility to;Hypertrophic cardiomyopathy 14	germline;unknown	germline	GRCh38	14q11.2	criteria provided, multiple submitters, no conflicts	ClinGen:CA7115598
15	34792114	34792114	T	A	400055	single nucleotide variant	NM_005159.5(ACTC1):c.784A>T (p.Thr262Ser)	70	ACTC1	HGNC:143	Uncertain significance	0	2021-08-12	1060502821	RCV000467016	MONDO:MONDO:0013011,MedGen:C2748552,OMIM:612794,Orphanet:1478;MONDO:MONDO:0013261,MedGen:C3150681,OMIM:613424,Orphanet:154,Orphanet:54260;MONDO:MONDO:0012799,MedGen:C2677506,OMIM:612098	Atrial septal defect 5;Dilated cardiomyopathy 1R;Hypertrophic cardiomyopathy 11	germline	germline	GRCh38	15q14	criteria provided, single submitter	ClinGen:CA16614344
15	34793390	34793390	G	A	400057	single nucleotide variant	NM_005159.5(ACTC1):c.309C>T (p.His103=)	70	ACTC1	HGNC:143	Likely benign	0	2023-05-27	769303249	RCV001185796|RCV001438043|RCV003298535	Human Phenotype Ontology:HP:0001638,MONDO:MONDO:0004994,MedGen:C0878544,Orphanet:167848|MONDO:MONDO:0013011,MedGen:C2748552,OMIM:612794,Orphanet:1478;MONDO:MONDO:0012799,MedGen:C2677506,OMIM:612098;MONDO:MONDO:0013261,MedGen:C3150681,OMIM:613424,Orphanet:154,Orphanet:54260|MedGen:CN230736	Cardiomyopathy|Atrial septal defect 5;Hypertrophic cardiomyopathy 11;Dilated cardiomyopathy 1R|Cardiovascular phenotype	germline	germline	GRCh38	15q14	criteria provided, multiple submitters, no conflicts	ClinGen:CA041641
14	23390191	23390191	C	G	400118	single nucleotide variant	NM_002471.4(MYH6):c.3598G>C (p.Asp1200His)	4624	MYH6	HGNC:7576	Uncertain significance	0	2023-05-02	372794975	RCV000473507|RCV000607798|RCV001595007|RCV002489034|RCV002451098	MONDO:MONDO:0013197,MedGen:C2750467,OMIM:613251|MedGen:CN169374|MedGen:CN517202|MONDO:MONDO:0013568,MedGen:C3279791,OMIM:614090,Orphanet:166282;MONDO:MONDO:0013567,MedGen:C3279790,OMIM:614089,Orphanet:1478;MONDO:MONDO:0008647,MedGen:C3495498,OMIM:192600;MONDO:MONDO:0013198,MedGen:C2750466,OMIM:613252,Orphanet:154;MONDO:MONDO:0013197,MedGen:C2750467,OMIM:613251|MedGen:CN230736	Hypertrophic cardiomyopathy 14|not specified|not provided|Sick sinus syndrome 3, susceptibility to;Atrial septal defect 3;Hypertrophic cardiomyopathy 1;Dilated cardiomyopathy 1EE;Hypertrophic cardiomyopathy 14|Cardiovascular phenotype	germline;unknown	germline	GRCh38	14q11.2	criteria provided, multiple submitters, no conflicts	ClinGen:CA7115128
15	34792206	34792206	G	A	400228	single nucleotide variant	NM_005159.5(ACTC1):c.692C>T (p.Thr231Ile)	70	ACTC1	HGNC:143	Uncertain significance	0	2021-08-31	1060502825	RCV000470509	MONDO:MONDO:0013011,MedGen:C2748552,OMIM:612794,Orphanet:1478;MONDO:MONDO:0012799,MedGen:C2677506,OMIM:612098;MONDO:MONDO:0013261,MedGen:C3150681,OMIM:613424,Orphanet:154,Orphanet:54260	Atrial septal defect 5;Hypertrophic cardiomyopathy 11;Dilated cardiomyopathy 1R	germline	germline	GRCh38	15q14	criteria provided, single submitter	ClinGen:CA16614447
15	34792528	34792528	G	A	400230	single nucleotide variant	NM_005159.5(ACTC1):c.496C>T (p.Pro166Ser)	70	ACTC1	HGNC:143	Uncertain significance	0	2021-09-02	267606628	RCV000463693|RCV000520468	MONDO:MONDO:0013011,MedGen:C2748552,OMIM:612794,Orphanet:1478;MONDO:MONDO:0013261,MedGen:C3150681,OMIM:613424,Orphanet:154,Orphanet:54260;MONDO:MONDO:0012799,MedGen:C2677506,OMIM:612098|MedGen:CN517202	Atrial septal defect 5;Dilated cardiomyopathy 1R;Hypertrophic cardiomyopathy 11|not provided	germline	germline	GRCh38	15q14	criteria provided, multiple submitters, no conflicts	ClinGen:CA16614448
15	34794743	34794743	G	A	400234	single nucleotide variant	NM_005159.5(ACTC1):c.66C>T (p.Gly22=)	70	ACTC1	HGNC:143	Likely benign	0	2016-08-23	1060504729	RCV001408614	MONDO:MONDO:0013011,MedGen:C2748552,OMIM:612794,Orphanet:1478;MONDO:MONDO:0012799,MedGen:C2677506,OMIM:612098;MONDO:MONDO:0013261,MedGen:C3150681,OMIM:613424,Orphanet:154,Orphanet:54260	Atrial septal defect 5;Hypertrophic cardiomyopathy 11;Dilated cardiomyopathy 1R	germline	germline	GRCh38	15q14	criteria provided, single submitter	ClinGen:CA16614450
15	34794747	34794747	G	A	400236	single nucleotide variant	NM_005159.5(ACTC1):c.62C>T (p.Ala21Val)	70	ACTC1	HGNC:143	Uncertain significance	0	2021-08-31	1060502823	RCV000468585	MONDO:MONDO:0013011,MedGen:C2748552,OMIM:612794,Orphanet:1478;MONDO:MONDO:0013261,MedGen:C3150681,OMIM:613424,Orphanet:154,Orphanet:54260;MONDO:MONDO:0012799,MedGen:C2677506,OMIM:612098	Atrial septal defect 5;Dilated cardiomyopathy 1R;Hypertrophic cardiomyopathy 11	germline	germline	GRCh38	15q14	criteria provided, single submitter	ClinGen:CA16614451
14	23383216	23383216	T	C	400282	single nucleotide variant	NM_002471.4(MYH6):c.5661+9A>G	4624	MYH6	HGNC:7576	Likely benign	0	2022-09-12	373908250	RCV000456807|RCV002496816	MONDO:MONDO:0013197,MedGen:C2750467,OMIM:613251|MONDO:MONDO:0013198,MedGen:C2750466,OMIM:613252,Orphanet:154;MONDO:MONDO:0013197,MedGen:C2750467,OMIM:613251;MONDO:MONDO:0008647,MedGen:C3495498,OMIM:192600;MONDO:MONDO:0013567,MedGen:C3279790,OMIM:614089,Orphanet:1478;MONDO:MONDO:0013568,MedGen:C3279791,OMIM:614090,Orphanet:166282	Hypertrophic cardiomyopathy 14|Dilated cardiomyopathy 1EE;Hypertrophic cardiomyopathy 14;Hypertrophic cardiomyopathy 1;Atrial septal defect 3;Sick sinus syndrome 3, susceptibility to	germline;unknown	germline	GRCh38	14q11.2	criteria provided, multiple submitters, no conflicts	ClinGen:CA7114318
14	23386100	23386100	C	T	400290	single nucleotide variant	NM_002471.4(MYH6):c.4991G>A (p.Arg1664His)	4624	MYH6	HGNC:7576	Conflicting interpretations of pathogenicity	0	2022-08-23	778287981	RCV000469128|RCV001798832|RCV002339145|RCV002489033|RCV003133267	MONDO:MONDO:0013197,MedGen:C2750467,OMIM:613251|Human Phenotype Ontology:HP:0001638,MONDO:MONDO:0004994,MedGen:C0878544,Orphanet:167848|MedGen:CN230736|MONDO:MONDO:0008647,MedGen:C3495498,OMIM:192600;MONDO:MONDO:0013568,MedGen:C3279791,OMIM:614090,Orphanet:166282;MONDO:MONDO:0013198,MedGen:C2750466,OMIM:613252,Orphanet:154;MONDO:MONDO:0013197,MedGen:C2750467,OMIM:613251;MONDO:MONDO:0013567,MedGen:C3279790,OMIM:614089,Orphanet:1478|MedGen:CN517202	Hypertrophic cardiomyopathy 14|Cardiomyopathy|Cardiovascular phenotype|Hypertrophic cardiomyopathy 1;Sick sinus syndrome 3, susceptibility to;Dilated cardiomyopathy 1EE;Hypertrophic cardiomyopathy 14;Atrial septal defect 3|not provided	germline;unknown	germline	GRCh38	14q11.2	criteria provided, conflicting interpretations	ClinGen:CA7114576
14	23390312	23390312	C	T	400303	single nucleotide variant	NM_002471.4(MYH6):c.3477G>A (p.Thr1159=)	4624	MYH6	HGNC:7576	Likely benign	0	2021-10-04	573242724	RCV001487479|RCV002496815	MONDO:MONDO:0013197,MedGen:C2750467,OMIM:613251|MONDO:MONDO:0013567,MedGen:C3279790,OMIM:614089,Orphanet:1478;MONDO:MONDO:0008647,MedGen:C3495498,OMIM:192600;MONDO:MONDO:0013198,MedGen:C2750466,OMIM:613252,Orphanet:154;MONDO:MONDO:0013197,MedGen:C2750467,OMIM:613251;MONDO:MONDO:0013568,MedGen:C3279791,OMIM:614090,Orphanet:166282	Hypertrophic cardiomyopathy 14|Atrial septal defect 3;Hypertrophic cardiomyopathy 1;Dilated cardiomyopathy 1EE;Hypertrophic cardiomyopathy 14;Sick sinus syndrome 3, susceptibility to	germline;unknown	germline	GRCh38	14q11.2	criteria provided, multiple submitters, no conflicts	ClinGen:CA7115167
14	23394058	23394058	G	A	400309	single nucleotide variant	NM_002471.4(MYH6):c.2685+10C>T	4624	MYH6	HGNC:7576	Likely benign	0	2022-10-09	202155137	RCV000469140|RCV001528877|RCV001700385|RCV001798846|RCV002489106	MONDO:MONDO:0013197,MedGen:C2750467,OMIM:613251|MedGen:CN517202|MedGen:CN169374|Human Phenotype Ontology:HP:0001638,MONDO:MONDO:0004994,MedGen:C0878544,Orphanet:167848|MONDO:MONDO:0008647,MedGen:C3495498,OMIM:192600;MONDO:MONDO:0013567,MedGen:C3279790,OMIM:614089,Orphanet:1478;MONDO:MONDO:0013568,MedGen:C3279791,OMIM:614090,Orphanet:166282;MONDO:MONDO:0013198,MedGen:C2750466,OMIM:613252,Orphanet:154;MONDO:MONDO:0013197,MedGen:C2750467,OMIM:613251	Hypertrophic cardiomyopathy 14|not provided|not specified|Cardiomyopathy|Hypertrophic cardiomyopathy 1;Atrial septal defect 3;Sick sinus syndrome 3, susceptibility to;Dilated cardiomyopathy 1EE;Hypertrophic cardiomyopathy 14	germline;unknown	germline	GRCh38	14q11.2	criteria provided, multiple submitters, no conflicts	ClinGen:CA7115410
15	73322605	73322605	G	T	400331	single nucleotide variant	NM_005477.3(HCN4):c.3488C>A (p.Pro1163His)	10021	HCN4	HGNC:16882	Uncertain significance	0	2022-11-01	756052150	RCV000475375|RCV000519079|RCV002451063	MONDO:MONDO:0013148,MedGen:C2751083,OMIM:613123,Orphanet:130|MedGen:CN517202|MedGen:CN230736	Brugada syndrome 8|not provided|Cardiovascular phenotype	germline	germline	GRCh38	15q24.1	criteria provided, multiple submitters, no conflicts	ClinGen:CA7648816
15	73322976	73322976	C	T	400332	single nucleotide variant	NM_005477.3(HCN4):c.3117G>A (p.Pro1039=)	10021	HCN4	HGNC:16882	Conflicting interpretations of pathogenicity	0	2022-10-23	749785521	RCV000618514|RCV000594205|RCV001084471	MedGen:CN230736|MedGen:CN517202|MONDO:MONDO:0013148,MedGen:C2751083,OMIM:613123,Orphanet:130	Cardiovascular phenotype|not provided|Brugada syndrome 8	germline	germline	GRCh38	15q24.1	criteria provided, conflicting interpretations	ClinGen:CA7648881
15	73323084	73323084	C	T	400341	single nucleotide variant	NM_005477.3(HCN4):c.3009G>A (p.Pro1003=)	10021	HCN4	HGNC:16882	Likely benign	0	2022-10-27	775401682	RCV000841397|RCV001088280|RCV001700374|RCV002436472	MedGen:CN517202|MONDO:MONDO:0013148,MedGen:C2751083,OMIM:613123,Orphanet:130|MedGen:CN169374|MedGen:CN230736	not provided|Brugada syndrome 8|not specified|Cardiovascular phenotype	germline	germline	GRCh38	15q24.1	criteria provided, multiple submitters, no conflicts	ClinGen:CA7648906
15	73323392	73323392	C	T	400342	single nucleotide variant	NM_005477.3(HCN4):c.2701G>A (p.Ala901Thr)	10021	HCN4	HGNC:16882	Conflicting interpretations of pathogenicity	0	2022-10-29	201742383	RCV000464894|RCV000480340|RCV000619580|RCV001118937	MONDO:MONDO:0013148,MedGen:C2751083,OMIM:613123,Orphanet:130|MedGen:CN517202|MedGen:CN230736|MONDO:MONDO:0008102,MedGen:C1834144,OMIM:163800,Orphanet:166282	Brugada syndrome 8|not provided|Cardiovascular phenotype|Sick sinus syndrome 2, autosomal dominant	germline	germline	GRCh38	15q24.1	criteria provided, conflicting interpretations	ClinGen:CA7648968
15	73323556	73323556	G	A	400343	single nucleotide variant	NM_005477.3(HCN4):c.2537C>T (p.Pro846Leu)	10021	HCN4	HGNC:16882	Conflicting interpretations of pathogenicity	0	2023-02-07	747467877	RCV000456750|RCV000711885|RCV003168728	MONDO:MONDO:0013148,MedGen:C2751083,OMIM:613123,Orphanet:130|MedGen:CN517202|MedGen:CN230736	Brugada syndrome 8|not provided|Cardiovascular phenotype	germline	germline	GRCh38	15q24.1	criteria provided, conflicting interpretations	ClinGen:CA7649005
15	73323883	73323883	T	C	400344	single nucleotide variant	NM_005477.3(HCN4):c.2210A>G (p.Gln737Arg)	10021	HCN4	HGNC:16882	Likely benign	0	2023-04-14	146732972	RCV000474429|RCV000617845|RCV001704562	MONDO:MONDO:0013148,MedGen:C2751083,OMIM:613123,Orphanet:130|MedGen:CN230736|MedGen:CN517202	Brugada syndrome 8|Cardiovascular phenotype|not provided	germline	germline	GRCh38	15q24.1	criteria provided, multiple submitters, no conflicts	ClinGen:CA7649076
15	73329654	73329654	G	A	400359	single nucleotide variant	NM_005477.3(HCN4):c.1509C>T (p.Ala503=)	10021	HCN4	HGNC:16882	Likely benign	0	2020-05-30	1060503837	RCV001408620	MONDO:MONDO:0013148,MedGen:C2751083,OMIM:613123,Orphanet:130	Brugada syndrome 8	germline	germline	GRCh38	15q24.1	criteria provided, single submitter	ClinGen:CA16614505
15	73332259	73332259	C	T	400363	single nucleotide variant	NM_005477.3(HCN4):c.1243G>A (p.Val415Met)	10021	HCN4	HGNC:16882	Conflicting interpretations of pathogenicity	0	2022-10-30	201978086	RCV000474325|RCV000852710|RCV002383851|RCV003224292	MONDO:MONDO:0013148,MedGen:C2751083,OMIM:613123,Orphanet:130|Human Phenotype Ontology:HP:0001635,Human Phenotype Ontology:HP:0006686,MONDO:MONDO:0005009,MedGen:C0018802|MedGen:CN230736|MONDO:MONDO:0008102,MedGen:C1834144,OMIM:163800,Orphanet:166282;MONDO:MONDO:0030434,MedGen:C5561983,OMIM:619521;MONDO:MONDO:0013148,MedGen:C2751083,OMIM:613123,Orphanet:130	Brugada syndrome 8|Congestive heart failure|Cardiovascular phenotype|Sick sinus syndrome 2, autosomal dominant;Epilepsy, idiopathic generalized, susceptibility to, 18;Brugada syndrome 8	germline	germline	GRCh38	15q24.1	criteria provided, conflicting interpretations	ClinGen:CA7649338
15	73322884	73322884	C	T	400479	single nucleotide variant	NM_005477.3(HCN4):c.3209G>A (p.Gly1070Asp)	10021	HCN4	HGNC:16882	Uncertain significance	0	2022-08-15	772839442	RCV000465826|RCV000786319|RCV002289585|RCV002446767	MONDO:MONDO:0013148,MedGen:C2751083,OMIM:613123,Orphanet:130|MedGen:CN517202|MONDO:MONDO:0008102,MedGen:C1834144,OMIM:163800,Orphanet:166282|MedGen:CN230736	Brugada syndrome 8|not provided|Sick sinus syndrome 2, autosomal dominant|Cardiovascular phenotype	germline	germline	GRCh38	15q24.1	criteria provided, multiple submitters, no conflicts	ClinGen:CA7648868
15	73323377	73323377	C	T	400482	single nucleotide variant	NM_005477.3(HCN4):c.2716G>A (p.Gly906Arg)	10021	HCN4	HGNC:16882	Uncertain significance	0	2022-08-31	373572497	RCV000461295|RCV000786320|RCV000852465|RCV002429470|RCV002502601	MONDO:MONDO:0013148,MedGen:C2751083,OMIM:613123,Orphanet:130|MedGen:CN517202|EFO:EFO_0000275,Human Phenotype Ontology:HP:0001715,Human Phenotype Ontology:HP:0005110,Human Phenotype Ontology:HP:0005179,MONDO:MONDO:0004981,MedGen:C0004238|MedGen:CN230736|MONDO:MONDO:0030434,MedGen:C5561983,OMIM:619521;MONDO:MONDO:0008102,MedGen:C1834144,OMIM:163800,Orphanet:166282;MONDO:MONDO:0013148,MedGen:C2751083,OMIM:613123,Orphanet:130	Brugada syndrome 8|not provided|Atrial fibrillation|Cardiovascular phenotype|Epilepsy, idiopathic generalized, susceptibility to, 18;Sick sinus syndrome 2, autosomal dominant;Brugada syndrome 8	germline;unknown	germline	GRCh38	15q24.1	criteria provided, multiple submitters, no conflicts	ClinGen:CA7648965
15	73324095	73324095	G	A	400486	single nucleotide variant	NM_005477.3(HCN4):c.2137C>T (p.Arg713Cys)	10021	HCN4	HGNC:16882	Uncertain significance	0	2022-08-25	758371313	RCV000471705|RCV002429469	MONDO:MONDO:0013148,MedGen:C2751083,OMIM:613123,Orphanet:130|MedGen:CN230736	Brugada syndrome 8|Cardiovascular phenotype	germline	germline	GRCh38	15q24.1	criteria provided, multiple submitters, no conflicts	ClinGen:CA7649121
15	73324204	73324204	G	T	400490	single nucleotide variant	NM_005477.3(HCN4):c.2028C>A (p.Asp676Glu)	10021	HCN4	HGNC:16882	Uncertain significance	0	2022-10-17	1060500102	RCV000469835|RCV002418348	MONDO:MONDO:0013148,MedGen:C2751083,OMIM:613123,Orphanet:130|MedGen:CN230736	Brugada syndrome 8|Cardiovascular phenotype	germline	germline	GRCh38	15q24.1	criteria provided, multiple submitters, no conflicts	ClinGen:CA16614560
15	73329615	73329615	G	A	400491	single nucleotide variant	NM_005477.3(HCN4):c.1548C>T (p.Leu516=)	10021	HCN4	HGNC:16882	Likely benign	0	2021-05-31	1060503838	RCV001392174	MONDO:MONDO:0013148,MedGen:C2751083,OMIM:613123,Orphanet:130	Brugada syndrome 8	germline	germline	GRCh38	15q24.1	criteria provided, single submitter	ClinGen:CA16614561
15	73329627	73329627	G	A	400492	single nucleotide variant	NM_005477.3(HCN4):c.1536C>T (p.His512=)	10021	HCN4	HGNC:16882	Benign/Likely benign	0	2022-10-26	146306966	RCV000471773|RCV000600167|RCV000620972|RCV001729607	MONDO:MONDO:0013148,MedGen:C2751083,OMIM:613123,Orphanet:130|MedGen:CN169374|MedGen:CN230736|MedGen:CN517202	Brugada syndrome 8|not specified|Cardiovascular phenotype|not provided	germline	germline	GRCh38	15q24.1	criteria provided, multiple submitters, no conflicts	ClinGen:CA7649283
15	73367722	73367722	C	A	400496	single nucleotide variant	NM_005477.3(HCN4):c.549G>T (p.Ser183=)	10021	HCN4	HGNC:16882	Likely benign	0	2022-10-20	767095274	RCV000471634|RCV002349994	MONDO:MONDO:0013148,MedGen:C2751083,OMIM:613123,Orphanet:130|MedGen:CN230736	Brugada syndrome 8|Cardiovascular phenotype	germline	germline	GRCh38	15q24.1	criteria provided, multiple submitters, no conflicts	ClinGen:CA7649463
15	73367937	73367937	C	T	400508	single nucleotide variant	NM_005477.3(HCN4):c.334G>A (p.Gly112Ser)	10021	HCN4	HGNC:16882	Uncertain significance	0	2023-03-06	765099391	RCV000457013|RCV001564481|RCV002323672|RCV002481363	MONDO:MONDO:0013148,MedGen:C2751083,OMIM:613123,Orphanet:130|MedGen:CN517202|MedGen:CN230736|MONDO:MONDO:0013148,MedGen:C2751083,OMIM:613123,Orphanet:130;MONDO:MONDO:0030434,MedGen:C5561983,OMIM:619521;MONDO:MONDO:0008102,MedGen:C1834144,OMIM:163800,Orphanet:166282	Brugada syndrome 8|not provided|Cardiovascular phenotype|Brugada syndrome 8;Epilepsy, idiopathic generalized, susceptibility to, 18;Sick sinus syndrome 2, autosomal dominant	germline;unknown	germline	GRCh38	15q24.1	criteria provided, multiple submitters, no conflicts	ClinGen:CA7649484
15	73367969	73367969	G	A	400509	single nucleotide variant	NM_005477.3(HCN4):c.302C>T (p.Ala101Val)	10021	HCN4	HGNC:16882	Conflicting interpretations of pathogenicity	0	2022-09-18	781730381	RCV000458888|RCV002436380	MONDO:MONDO:0013148,MedGen:C2751083,OMIM:613123,Orphanet:130|MedGen:CN230736	Brugada syndrome 8|Cardiovascular phenotype	germline	germline	GRCh38	15q24.1	criteria provided, conflicting interpretations	ClinGen:CA7649490
16	15732655	15732655	G	A	400546	single nucleotide variant	NM_002474.3(MYH11):c.3560C>T (p.Thr1187Met)	4629	MYH11	HGNC:7569	Uncertain significance	0	2021-08-31	552818350	RCV000463204|RCV000584422|RCV001171281	MONDO:MONDO:0007568,MedGen:C1851504,OMIM:132900|Human Phenotype Ontology:HP:0001647,MedGen:C0149630|MONDO:MONDO:0019625,MedGen:C4707243,OMIM:PS607086,Orphanet:91387	Aortic aneurysm, familial thoracic 4|Bicuspid aortic valve|Familial thoracic aortic aneurysm and aortic dissection	germline	germline	GRCh38	16p13.11	criteria provided, multiple submitters, no conflicts	ClinGen:CA16614583
15	73322525	73322525	C	T	400815	single nucleotide variant	NM_005477.3(HCN4):c.3568G>A (p.Ala1190Thr)	10021	HCN4	HGNC:16882	Uncertain significance	0	2021-11-08	372243234	RCV000456499|RCV002451064	MONDO:MONDO:0013148,MedGen:C2751083,OMIM:613123,Orphanet:130|MedGen:CN230736	Brugada syndrome 8|Cardiovascular phenotype	germline	germline	GRCh38	15q24.1	criteria provided, multiple submitters, no conflicts	ClinGen:CA16614725
15	73322789	73322789	G	A	400817	single nucleotide variant	NM_005477.3(HCN4):c.3304C>T (p.Arg1102Cys)	10021	HCN4	HGNC:16882	Uncertain significance	0	2022-04-01	760392343	RCV000475198|RCV000591412|RCV000852463|RCV002323673	MONDO:MONDO:0013148,MedGen:C2751083,OMIM:613123,Orphanet:130|MedGen:CN517202|Human Phenotype Ontology:HP:0001638,MONDO:MONDO:0004994,MedGen:C0878544,Orphanet:167848|MedGen:CN230736	Brugada syndrome 8|not provided|Cardiomyopathy|Cardiovascular phenotype	germline	germline	GRCh38	15q24.1	criteria provided, multiple submitters, no conflicts	ClinGen:CA7648851
15	73323780	73323780	G	A	400820	single nucleotide variant	NM_005477.3(HCN4):c.2313C>T (p.Pro771=)	10021	HCN4	HGNC:16882	Likely benign	0	2021-09-08	142298104	RCV000472856|RCV000600739|RCV001432217|RCV002446852	MedGen:CN517202|MedGen:CN169374|MONDO:MONDO:0013148,MedGen:C2751083,OMIM:613123,Orphanet:130|MedGen:CN230736	not provided|not specified|Brugada syndrome 8|Cardiovascular phenotype	germline	germline	GRCh38	15q24.1	criteria provided, multiple submitters, no conflicts	ClinGen:CA7649047
15	73323799	73323799	G	C	400822	single nucleotide variant	NM_005477.3(HCN4):c.2294C>G (p.Ala765Gly)	10021	HCN4	HGNC:16882	Likely benign	0	2022-09-01	750833108	RCV000469737	MONDO:MONDO:0013148,MedGen:C2751083,OMIM:613123,Orphanet:130	Brugada syndrome 8	germline	germline	GRCh38	15q24.1	criteria provided, single submitter	ClinGen:CA7649056
15	73324236	73324236	G	A	400823	single nucleotide variant	NM_005477.3(HCN4):c.1996C>T (p.Arg666Trp)	10021	HCN4	HGNC:16882	Uncertain significance	0	2023-02-23	199943122	RCV000473313|RCV001700116	MONDO:MONDO:0013148,MedGen:C2751083,OMIM:613123,Orphanet:130|MedGen:CN517202	Brugada syndrome 8|not provided	germline	germline	GRCh38	15q24.1	criteria provided, multiple submitters, no conflicts	ClinGen:CA16614728
15	73329705	73329705	G	A	400829	single nucleotide variant	NM_005477.3(HCN4):c.1458C>T (p.Pro486=)	10021	HCN4	HGNC:16882	Likely benign	0	2022-12-19	760102595	RCV000456942|RCV003168875	MONDO:MONDO:0013148,MedGen:C2751083,OMIM:613123,Orphanet:130|MedGen:CN230736	Brugada syndrome 8|Cardiovascular phenotype	germline	germline	GRCh38	15q24.1	criteria provided, multiple submitters, no conflicts	ClinGen:CA7649291
15	73329724	73329724	C	A	400845	single nucleotide variant	NM_005477.3(HCN4):c.1439G>T (p.Gly480Val)	10021	HCN4	HGNC:16882	Likely pathogenic	1	2022-08-21	1060500103	RCV000471436	MONDO:MONDO:0013148,MedGen:C2751083,OMIM:613123,Orphanet:130	Brugada syndrome 8	germline	germline	GRCh38	15q24.1	criteria provided, single submitter	ClinGen:CA16614737
15	73343504	73343504	C	T	400850	single nucleotide variant	NM_005477.3(HCN4):c.1090G>A (p.Asp364Asn)	10021	HCN4	HGNC:16882	Benign/Likely benign	0	2022-10-29	151004999	RCV000839242|RCV001087693|RCV001117429|RCV002429563	MedGen:CN517202|MONDO:MONDO:0013148,MedGen:C2751083,OMIM:613123,Orphanet:130|MONDO:MONDO:0008102,MedGen:C1834144,OMIM:163800,Orphanet:166282|MedGen:CN230736	not provided|Brugada syndrome 8|Sick sinus syndrome 2, autosomal dominant|Cardiovascular phenotype	germline	germline	GRCh38	15q24.1	criteria provided, multiple submitters, no conflicts	ClinGen:CA7649370
15	73343640	73343640	G	A	400851	single nucleotide variant	NM_005477.3(HCN4):c.954C>T (p.Ile318=)	10021	HCN4	HGNC:16882	Likely benign	0	2022-08-04	764050400	RCV000465146|RCV001085253|RCV002374822	MedGen:CN517202|MONDO:MONDO:0013148,MedGen:C2751083,OMIM:613123,Orphanet:130|MedGen:CN230736	not provided|Brugada syndrome 8|Cardiovascular phenotype	germline	germline	GRCh38	15q24.1	criteria provided, multiple submitters, no conflicts	ClinGen:CA7649394
15	73367944	73367944	G	A	400853	single nucleotide variant	NM_005477.3(HCN4):c.327C>T (p.Gly109=)	10021	HCN4	HGNC:16882	Likely benign	0	2022-03-18	777999747	RCV000461951	MONDO:MONDO:0013148,MedGen:C2751083,OMIM:613123,Orphanet:130	Brugada syndrome 8	germline	germline	GRCh38	15q24.1	criteria provided, single submitter	ClinGen:CA7649487
15	73368169	73368169	C	T	400856	single nucleotide variant	NM_005477.3(HCN4):c.102G>A (p.Glu34=)	10021	HCN4	HGNC:16882	Likely benign	0	2022-08-15	764116333	RCV000610570|RCV001442513|RCV002383852	MedGen:CN169374|MONDO:MONDO:0013148,MedGen:C2751083,OMIM:613123,Orphanet:130|MedGen:CN230736	not specified|Brugada syndrome 8|Cardiovascular phenotype	germline	germline	GRCh38	15q24.1	criteria provided, multiple submitters, no conflicts	ClinGen:CA7649504
15	34792417	34792417	C	T	400868	single nucleotide variant	NM_005159.5(ACTC1):c.607G>A (p.Val203Ile)	70	ACTC1	HGNC:143	Uncertain significance	0	2021-09-01	1060502822	RCV000459436	MONDO:MONDO:0013011,MedGen:C2748552,OMIM:612794,Orphanet:1478;MONDO:MONDO:0013261,MedGen:C3150681,OMIM:613424,Orphanet:154,Orphanet:54260;MONDO:MONDO:0012799,MedGen:C2677506,OMIM:612098	Atrial septal defect 5;Dilated cardiomyopathy 1R;Hypertrophic cardiomyopathy 11	germline	germline	GRCh38	15q14	criteria provided, single submitter	ClinGen:CA16614745
15	34792542	34792542	A	G	400869	single nucleotide variant	NM_005159.5(ACTC1):c.482T>C (p.Val161Ala)	70	ACTC1	HGNC:143	Uncertain significance	0	2021-08-28	1060502824	RCV000477407	MONDO:MONDO:0013011,MedGen:C2748552,OMIM:612794,Orphanet:1478;MONDO:MONDO:0013261,MedGen:C3150681,OMIM:613424,Orphanet:154,Orphanet:54260;MONDO:MONDO:0012799,MedGen:C2677506,OMIM:612098	Atrial septal defect 5;Dilated cardiomyopathy 1R;Hypertrophic cardiomyopathy 11	germline	germline	GRCh38	15q14	criteria provided, single submitter	ClinGen:CA16614746
15	34793294	34793294	G	A	400871	single nucleotide variant	NM_005159.5(ACTC1):c.405C>T (p.Tyr135=)	70	ACTC1	HGNC:143	Likely benign	0	2022-10-12	181479041	RCV000459394|RCV001184823	MONDO:MONDO:0013011,MedGen:C2748552,OMIM:612794,Orphanet:1478;MONDO:MONDO:0013261,MedGen:C3150681,OMIM:613424,Orphanet:154,Orphanet:54260;MONDO:MONDO:0012799,MedGen:C2677506,OMIM:612098|Human Phenotype Ontology:HP:0001638,MONDO:MONDO:0004994,MedGen:C0878544,Orphanet:167848	Atrial septal defect 5;Dilated cardiomyopathy 1R;Hypertrophic cardiomyopathy 11|Cardiomyopathy	germline	germline	GRCh38	15q14	criteria provided, multiple submitters, no conflicts	ClinGen:CA041778
15	34793578	34793578	A	G	400877	single nucleotide variant	NM_005159.5(ACTC1):c.130-9T>C	70	ACTC1	HGNC:143	Conflicting interpretations of pathogenicity	0	2022-09-22	147406641	RCV000477256|RCV001613312|RCV003150231	MONDO:MONDO:0012799,MedGen:C2677506,OMIM:612098;MONDO:MONDO:0013261,MedGen:C3150681,OMIM:613424,Orphanet:154,Orphanet:54260;MONDO:MONDO:0013011,MedGen:C2748552,OMIM:612794,Orphanet:1478|MedGen:CN517202|Human Phenotype Ontology:HP:0001638,MONDO:MONDO:0004994,MedGen:C0878544,Orphanet:167848	Hypertrophic cardiomyopathy 11;Dilated cardiomyopathy 1R;Atrial septal defect 5|not provided|Cardiomyopathy	germline	germline	GRCh38	15q14	criteria provided, conflicting interpretations	ClinGen:CA041090
15	73322567	73322567	C	G	401174	single nucleotide variant	NM_005477.3(HCN4):c.3526G>C (p.Gly1176Arg)	10021	HCN4	HGNC:16882	Uncertain significance	0	2022-11-02	1060500104	RCV000468350|RCV003168729	MONDO:MONDO:0013148,MedGen:C2751083,OMIM:613123,Orphanet:130|MedGen:CN230736	Brugada syndrome 8|Cardiovascular phenotype	germline	germline	GRCh38	15q24.1	criteria provided, multiple submitters, no conflicts	ClinGen:CA16614912
15	73322681	73322681	G	C	401179	single nucleotide variant	NM_005477.3(HCN4):c.3412C>G (p.Pro1138Ala)	10021	HCN4	HGNC:16882	Uncertain significance	0	2022-11-19	915209025	RCV000462309|RCV000621104	MONDO:MONDO:0013148,MedGen:C2751083,OMIM:613123,Orphanet:130|MedGen:CN230736	Brugada syndrome 8|Cardiovascular phenotype	germline	germline	GRCh38	15q24.1	criteria provided, multiple submitters, no conflicts	ClinGen:CA16614915
15	73322906	73322906	G	T	401181	single nucleotide variant	NM_005477.3(HCN4):c.3187C>A (p.Pro1063Thr)	10021	HCN4	HGNC:16882	Likely benign	0	2022-10-24	535227661	RCV000477327|RCV000620330|RCV001584126	MONDO:MONDO:0013148,MedGen:C2751083,OMIM:613123,Orphanet:130|MedGen:CN230736|MedGen:CN517202	Brugada syndrome 8|Cardiovascular phenotype|not provided	germline	germline	GRCh38	15q24.1	criteria provided, multiple submitters, no conflicts	ClinGen:CA7648874
15	73323089	73323089	C	G	401184	single nucleotide variant	NM_005477.3(HCN4):c.3004G>C (p.Glu1002Gln)	10021	HCN4	HGNC:16882	Uncertain significance	0	2021-08-26	1060500106	RCV000471617	MONDO:MONDO:0013148,MedGen:C2751083,OMIM:613123,Orphanet:130	Brugada syndrome 8	germline	germline	GRCh38	15q24.1	criteria provided, single submitter	ClinGen:CA16614917
15	73323828	73323828	G	A	401191	single nucleotide variant	NM_005477.3(HCN4):c.2265C>T (p.Cys755=)	10021	HCN4	HGNC:16882	Likely benign	0	2022-09-03	959292495	RCV000477292|RCV002446766	MONDO:MONDO:0013148,MedGen:C2751083,OMIM:613123,Orphanet:130|MedGen:CN230736	Brugada syndrome 8|Cardiovascular phenotype	germline	germline	GRCh38	15q24.1	criteria provided, multiple submitters, no conflicts	ClinGen:CA16614920
15	73329692	73329692	C	T	401193	single nucleotide variant	NM_005477.3(HCN4):c.1471G>A (p.Asp491Asn)	10021	HCN4	HGNC:16882	Likely pathogenic	1	2022-06-25	1060500107	RCV000462048|RCV001700182	MONDO:MONDO:0013148,MedGen:C2751083,OMIM:613123,Orphanet:130|MedGen:CN517202	Brugada syndrome 8|not provided	germline	germline	GRCh38	15q24.1	criteria provided, single submitter	ClinGen:CA16614921
15	73329744	73329744	C	T	401195	single nucleotide variant	NM_005477.3(HCN4):c.1419G>A (p.Met473Ile)	10021	HCN4	HGNC:16882	Uncertain significance	0	2022-03-18	1060500105	RCV000461207|RCV002393078	MONDO:MONDO:0013148,MedGen:C2751083,OMIM:613123,Orphanet:130|MedGen:CN230736	Brugada syndrome 8|Cardiovascular phenotype	germline	germline	GRCh38	15q24.1	criteria provided, multiple submitters, no conflicts	ClinGen:CA16614922
15	73343505	73343505	G	A	401198	single nucleotide variant	NM_005477.3(HCN4):c.1089C>T (p.Ile363=)	10021	HCN4	HGNC:16882	Likely benign	0	2022-10-08	140902511	RCV000456887|RCV000613940|RCV000621699|RCV001721505	MONDO:MONDO:0013148,MedGen:C2751083,OMIM:613123,Orphanet:130|MedGen:CN169374|MedGen:CN230736|MedGen:CN517202	Brugada syndrome 8|not specified|Cardiovascular phenotype|not provided	germline	germline	GRCh38	15q24.1	criteria provided, multiple submitters, no conflicts	ClinGen:CA7649371
15	73367710	73367710	A	G	401205	single nucleotide variant	NM_005477.3(HCN4):c.561T>C (p.Ala187=)	10021	HCN4	HGNC:16882	Likely benign	0	2022-10-24	375206856	RCV000470839|RCV000618513|RCV001799665|RCV002506138	MONDO:MONDO:0013148,MedGen:C2751083,OMIM:613123,Orphanet:130|MedGen:CN230736|MedGen:CN517202|MONDO:MONDO:0008102,MedGen:C1834144,OMIM:163800,Orphanet:166282;MONDO:MONDO:0030434,MedGen:C5561983,OMIM:619521;MONDO:MONDO:0013148,MedGen:C2751083,OMIM:613123,Orphanet:130	Brugada syndrome 8|Cardiovascular phenotype|not provided|Sick sinus syndrome 2, autosomal dominant;Epilepsy, idiopathic generalized, susceptibility to, 18;Brugada syndrome 8	germline;unknown	germline	GRCh38	15q24.1	criteria provided, multiple submitters, no conflicts	ClinGen:CA7649461
15	73368008	73368008	C	T	401206	single nucleotide variant	NM_005477.3(HCN4):c.263G>A (p.Ser88Asn)	10021	HCN4	HGNC:16882	Uncertain significance	0	2021-09-01	1060500108	RCV000471352	MONDO:MONDO:0013148,MedGen:C2751083,OMIM:613123,Orphanet:130	Brugada syndrome 8	germline	germline	GRCh38	15q24.1	criteria provided, single submitter	ClinGen:CA16614926
17	8289588	8289588	C	T	402610	single nucleotide variant	NM_016492.5(RANGRF):c.437C>T (p.Pro146Leu)	29098	RANGRF	HGNC:17679	Uncertain significance	0	2021-08-28	765772294	RCV001841345	EFO:EFO_0004269,Human Phenotype Ontology:HP:0001656,Human Phenotype Ontology:HP:0001661,Human Phenotype Ontology:HP:0001665,Human Phenotype Ontology:HP:0001666,Human Phenotype Ontology:HP:0001687,Human Phenotype Ontology:HP:0001721,Human Phenotype Ontology:HP:0004351,Human Phenotype Ontology:HP:0005158,Human Phenotype Ontology:HP:0011675,MedGen:C0003811	Cardiac arrhythmia	germline	germline	GRCh38	17p13.1	criteria provided, single submitter	ClinGen:CA8374417
18	22171894	22171894	C	T	402636	single nucleotide variant	NM_005257.6(GATA6):c.750C>T (p.Gly250=)	2627	GATA6	HGNC:4174	Likely benign	0	2022-09-03	1024528816	RCV000462633|RCV001821303	MONDO:MONDO:0013769,MedGen:C3280939,OMIM:614474|MedGen:CN169374	Atrioventricular septal defect 5|not specified	germline	germline	GRCh38	18q11.2	criteria provided, multiple submitters, no conflicts	ClinGen:CA16615752
18	22171327	22171327	G	A	402691	single nucleotide variant	NM_005257.6(GATA6):c.183G>A (p.Gly61=)	2627	GATA6	HGNC:4174	Likely benign	0	2022-11-03	377217497	RCV000471220	MONDO:MONDO:0013769,MedGen:C3280939,OMIM:614474	Atrioventricular septal defect 5	germline	germline	GRCh38	18q11.2	criteria provided, single submitter	ClinGen:CA8908838
18	22171381	22171381	G	C	402695	single nucleotide variant	NM_005257.6(GATA6):c.237G>C (p.Leu79=)	2627	GATA6	HGNC:4174	Likely benign	0	2022-10-31	772338637	RCV000476807|RCV001557019	MONDO:MONDO:0013769,MedGen:C3280939,OMIM:614474|MedGen:CN517202	Atrioventricular septal defect 5|not provided	germline	germline	GRCh38	18q11.2	criteria provided, multiple submitters, no conflicts	ClinGen:CA8908853
18	22171415	22171415	C	T	402698	single nucleotide variant	NM_005257.6(GATA6):c.271C>T (p.Pro91Ser)	2627	GATA6	HGNC:4174	Conflicting interpretations of pathogenicity	0	2023-06-14	766886560	RCV000458088|RCV001550469|RCV002526383|RCV003155183	MONDO:MONDO:0013769,MedGen:C3280939,OMIM:614474|MedGen:CN517202|MeSH:D030342,MedGen:C0950123|MedGen:CN169374	Atrioventricular septal defect 5|not provided|Inborn genetic diseases|not specified	germline	germline	GRCh38	18q11.2	criteria provided, conflicting interpretations	ClinGen:CA8908857
18	31598601	31598601	C	T	402722	single nucleotide variant	NM_000371.4(TTR):c.370C>T (p.Arg124Cys)	7276	TTR	HGNC:12405	Uncertain significance	0	2022-11-14	745834030	RCV000461445|RCV000516687|RCV000770561|RCV000852478|RCV000788430|RCV001173298|RCV001256815|RCV002348260|RCV002506092	MONDO:MONDO:0007100,MedGen:C2751492,OMIM:105210,Orphanet:85447,Orphanet:85451|MedGen:CN169374|Human Phenotype Ontology:HP:0001638,MONDO:MONDO:0004994,MedGen:C0878544,Orphanet:167848|MONDO:MONDO:0015263,MedGen:C1142166,OMIM:PS601144,Orphanet:130|MedGen:CN517202|MONDO:MONDO:0015626,MedGen:C0007959,OMIM:PS118220,Orphanet:166|MONDO:MONDO:0100042,MedGen:C0264886,OMIM:115080,Orphanet:871|MedGen:CN230736|MONDO:MONDO:0007100,MedGen:C2751492,OMIM:105210,Orphanet:85447,Orphanet:85451;MONDO:MONDO:0007785,MedGen:C2750824,OMIM:145680;MONDO:MONDO:0020730,MedGen:C3468338,OMIM:115430	Amyloidogenic transthyretin amyloidosis|not specified|Cardiomyopathy|Brugada syndrome|not provided|Charcot-Marie-Tooth disease|Conduction disorder of the heart|Cardiovascular phenotype|Amyloidogenic transthyretin amyloidosis;Hyperthyroxinemia, dystransthyretinemic;Carpal tunnel syndrome 1	germline;unknown	germline	GRCh38	18q12.1	criteria provided, multiple submitters, no conflicts	ClinGen:CA8928504
17	70175247	70175247	G	T	403117	single nucleotide variant	NM_000891.3(KCNJ2):c.208G>T (p.Ala70Ser)	3759	KCNJ2	HGNC:6263	Uncertain significance	0	2022-08-16	375605948	RCV000459178|RCV001508993|RCV002418347|RCV002488997	MONDO:MONDO:0008222,MedGen:C1563715,OMIM:170390,Orphanet:37553;MONDO:MONDO:0012314,MedGen:C1865018,OMIM:609622,Orphanet:51083|MedGen:CN517202|MedGen:CN230736|MONDO:MONDO:0008222,MedGen:C1563715,OMIM:170390,Orphanet:37553;MONDO:MONDO:0013513,MedGen:C3151431,OMIM:613980;MONDO:MONDO:0012314,MedGen:C1865018,OMIM:609622,Orphanet:51083	Andersen Tawil syndrome;Short QT syndrome type 3|not provided|Cardiovascular phenotype|Andersen Tawil syndrome;Atrial fibrillation, familial, 9;Short QT syndrome type 3	germline;unknown	germline	GRCh38	17q24.3	criteria provided, multiple submitters, no conflicts	ClinGen:CA8738699
18	22172044	22172044	G	C	403163	single nucleotide variant	NM_005257.6(GATA6):c.900G>C (p.Leu300=)	2627	GATA6	HGNC:4174	Likely benign	0	2016-05-14	1060503826	RCV001432242	MONDO:MONDO:0013769,MedGen:C3280939,OMIM:614474	Atrioventricular septal defect 5	germline	germline	GRCh38	18q11.2	criteria provided, single submitter	ClinGen:CA16616005
18	22172288	22172288	C	G	403170	single nucleotide variant	NM_005257.6(GATA6):c.1135+9C>G	2627	GATA6	HGNC:4174	Benign/Likely benign	0	2022-10-05	76308670	RCV000464173|RCV001556743	MONDO:MONDO:0013769,MedGen:C3280939,OMIM:614474|MedGen:CN517202	Atrioventricular septal defect 5|not provided	germline	germline	GRCh38	18q11.2	criteria provided, multiple submitters, no conflicts	ClinGen:CA8908917
17	8289585	8289585	C	T	403204	single nucleotide variant	NM_016492.5(RANGRF):c.434C>T (p.Pro145Leu)	29098	RANGRF	HGNC:17679	Uncertain significance	0	2022-08-09	201882524	RCV001841344	EFO:EFO_0004269,Human Phenotype Ontology:HP:0001656,Human Phenotype Ontology:HP:0001661,Human Phenotype Ontology:HP:0001665,Human Phenotype Ontology:HP:0001666,Human Phenotype Ontology:HP:0001687,Human Phenotype Ontology:HP:0001721,Human Phenotype Ontology:HP:0004351,Human Phenotype Ontology:HP:0005158,Human Phenotype Ontology:HP:0011675,MedGen:C0003811	Cardiac arrhythmia	germline	germline	GRCh38	17p13.1	criteria provided, single submitter	ClinGen:CA8374416
19	35033862	35033862	C	T	403241	single nucleotide variant	NM_001037.5(SCN1B):c.448+123C>T	6324	SCN1B	HGNC:10586	Uncertain significance	0	2022-03-13	771174760	RCV000471594|RCV001726176|RCV002489023	MONDO:MONDO:0013015,MedGen:C2748541,OMIM:612838,Orphanet:130,Orphanet:871|MedGen:CN517202|MONDO:MONDO:0014155,MedGen:C3809311,OMIM:615377;MONDO:MONDO:0011416,MedGen:C1858672,OMIM:604233,Orphanet:36387;MONDO:MONDO:0013015,MedGen:C2748541,OMIM:612838,Orphanet:130,Orphanet:871;MONDO:MONDO:0033361,MedGen:C4479236,OMIM:617350	Brugada syndrome 5|not provided|Atrial fibrillation, familial, 13;Generalized epilepsy with febrile seizures plus, type 1;Brugada syndrome 5;Developmental and epileptic encephalopathy, 52	germline;unknown	germline	GRCh38	19q13.11	criteria provided, multiple submitters, no conflicts	ClinGen:CA9372036
18	31542846	31542846	C	A	403258	single nucleotide variant	NM_001943.5(DSG2):c.2328C>A (p.Phe776Leu)	1829	DSG2	HGNC:3049	Conflicting interpretations of pathogenicity	0	2023-05-18	771104668	RCV000460621|RCV000852475|RCV001180045|RCV001591097|RCV002446826|RCV002489068|RCV003235227	MONDO:MONDO:0012434,MedGen:C1857777,OMIM:610193|EFO:EFO_0000407,Human Phenotype Ontology:HP:0001644,Human Phenotype Ontology:HP:0001725,Human Phenotype Ontology:HP:0005159,Human Phenotype Ontology:HP:0200130,MONDO:MONDO:0005021,MeSH:D002311,MedGen:C0007193,Orphanet:217604|Human Phenotype Ontology:HP:0001638,MONDO:MONDO:0004994,MedGen:C0878544,Orphanet:167848|MedGen:CN517202|MedGen:CN230736|MONDO:MONDO:0012434,MedGen:C1857777,OMIM:610193;MONDO:MONDO:0013030,MedGen:C2752072,OMIM:612877,Orphanet:154|MedGen:CN169374	Arrhythmogenic right ventricular dysplasia 10|Primary dilated cardiomyopathy|Cardiomyopathy|not provided|Cardiovascular phenotype|Arrhythmogenic right ventricular dysplasia 10;Dilated cardiomyopathy 1BB|not specified	germline;unknown	germline	GRCh38	18q12.1	criteria provided, conflicting interpretations	ClinGen:CA045495
19	46608866	46608866	C	T	403266	single nucleotide variant	NM_005184.4(CALM3):c.306C>T (p.Ser102=)	808	CALM3	HGNC:1449	Benign/Likely benign	0	2022-11-04	146819515	RCV000456589|RCV000603963|RCV002446890	MONDO:MONDO:0100316,MedGen:C4551647,OMIM:192500,Orphanet:101016,Orphanet:768|MedGen:CN517202|MedGen:CN230736	Long QT syndrome 1|not provided|Cardiovascular phenotype	germline	germline	GRCh38	19q13.32	criteria provided, multiple submitters, no conflicts	ClinGen:CA9529817
19	46608884	46608884	C	T	403267	single nucleotide variant	NM_005184.4(CALM3):c.324C>T (p.His108=)	808	CALM3	HGNC:1449	Likely benign	0	2022-09-14	45587137	RCV000602693|RCV002230860|RCV002446891	MedGen:CN169374|MONDO:MONDO:0100316,MedGen:C4551647,OMIM:192500,Orphanet:101016,Orphanet:768|MedGen:CN230736	not specified|Long QT syndrome 1|Cardiovascular phenotype	germline	germline	GRCh38	19q13.32	criteria provided, multiple submitters, no conflicts	ClinGen:CA9529822
19	35033546	35033546	C	G	403285	single nucleotide variant	NM_001037.5(SCN1B):c.255C>G (p.Arg85=)	6324	SCN1B	HGNC:10586	Conflicting interpretations of pathogenicity	0	2021-08-27	1060501166	RCV000464789|RCV002318523	MONDO:MONDO:0013015,MedGen:C2748541,OMIM:612838,Orphanet:130,Orphanet:871|MedGen:CN230736	Brugada syndrome 5|Cardiovascular phenotype	germline	germline	GRCh38	19q13.11	criteria provided, conflicting interpretations	ClinGen:CA16616065
19	35033890	35033890	C	A	403289	single nucleotide variant	NM_001037.5(SCN1B):c.448+151C>A	6324	SCN1B	HGNC:10586	Uncertain significance	0	2022-10-27	1060501167	RCV000456901	MONDO:MONDO:0013015,MedGen:C2748541,OMIM:612838,Orphanet:130,Orphanet:871	Brugada syndrome 5	germline	germline	GRCh38	19q13.11	criteria provided, single submitter	ClinGen:CA16616067
19	35033958	35033958	C	G	403290	single nucleotide variant	NM_001037.5(SCN1B):c.448+219C>G	6324	SCN1B	HGNC:10586	Likely benign	0	2022-09-23	754870200	RCV000457996	MONDO:MONDO:0013015,MedGen:C2748541,OMIM:612838,Orphanet:130,Orphanet:871	Brugada syndrome 5	germline	germline	GRCh38	19q13.11	criteria provided, single submitter	ClinGen:CA9372049
19	49171642	49171642	C	T	403304	single nucleotide variant	NM_017636.4(TRPM4):c.923C>T (p.Ala308Val)	54795	TRPM4	HGNC:17993	Uncertain significance	0	2022-09-23	747192078	RCV000470793|RCV000523091|RCV001753892|RCV002374785	MONDO:MONDO:0011474,MedGen:C1970298,OMIM:604559,Orphanet:871|MONDO:MONDO:0015263,MedGen:C1142166,OMIM:PS601144,Orphanet:130|MedGen:CN517202|MedGen:CN230736	Progressive familial heart block type IB|Brugada syndrome|not provided|Cardiovascular phenotype	germline;unknown	germline	GRCh38	19q13.33	criteria provided, multiple submitters, no conflicts	ClinGen:CA9569018
19	46608584	46608584	A	C	403309	single nucleotide variant	NM_005184.4(CALM3):c.281A>C (p.Asp94Ala)	808	CALM3	HGNC:1449	Pathogenic	1	2022-03-18	1060502608	RCV000475293|RCV000786284	MONDO:MONDO:0100316,MedGen:C4551647,OMIM:192500,Orphanet:101016,Orphanet:768|MedGen:CN517202	Long QT syndrome 1|not provided	germline	germline	GRCh38	19q13.32	criteria provided, single submitter	ClinGen:CA16616071
19	46608985	46608985	A	G	403311	single nucleotide variant	NM_005184.4(CALM3):c.421+4A>G	808	CALM3	HGNC:1449	Uncertain significance	0	2022-10-07	373529765	RCV002230091|RCV003227756	MONDO:MONDO:0100316,MedGen:C4551647,OMIM:192500,Orphanet:101016,Orphanet:768|MONDO:MONDO:0032915,MedGen:C5394068,OMIM:618782	Long QT syndrome 1|Long QT syndrome 16	germline	germline	GRCh38	19q13.32	criteria provided, multiple submitters, no conflicts	ClinGen:CA9529832
20	10663953	10663953	C	T	403600	single nucleotide variant	NM_000214.3(JAG1):c.439+10G>A	182	JAG1	HGNC:6188	Benign/Likely benign	0	2022-10-25	201371037	RCV000465246|RCV000591818|RCV001709654|RCV002496814	MONDO:MONDO:0016862,MedGen:C1956125,OMIM:118450,Orphanet:261619,Orphanet:52|MedGen:CN169374|MedGen:CN517202|MONDO:MONDO:0016862,MedGen:C1956125,OMIM:118450,Orphanet:261619,Orphanet:52;MONDO:MONDO:0060713,MedGen:C1866053,OMIM:617992;Human Phenotype Ontology:HP:0001636,MONDO:MONDO:0008542,MedGen:C0039685,OMIM:187500,Orphanet:3303;MONDO:MONDO:0030458,MedGen:C5562003,OMIM:619574	Alagille syndrome due to a JAG1 point mutation|not specified|not provided|Alagille syndrome due to a JAG1 point mutation;Deafness, congenital heart defects, and posterior embryotoxon;Tetralogy of Fallot;Charcot-Marie-Tooth disease, axonal, Type 2HH	germline;unknown	germline	GRCh38	20p12.2	criteria provided, multiple submitters, no conflicts	ClinGen:CA9765137
20	33408597	33408597	C	T	403669	single nucleotide variant	NM_003098.3(SNTA1):c.1428G>A (p.Gln476=)	6640	SNTA1	HGNC:11167	Likely benign	0	2016-09-20	1060504991	RCV001457732	MONDO:MONDO:0002442,MeSH:D008133,MedGen:C0023976	Long QT syndrome	germline	germline	GRCh38	20q11.21	criteria provided, single submitter	ClinGen:CA16616243
19	16479219	16479219	C	A	403688	single nucleotide variant	NM_145046.5(CALR3):c.1067G>T (p.Arg356Leu)	125972	CALR3	HGNC:20407	Benign	0	2022-10-25	140290452	RCV000466260|RCV000588378|RCV000618856|RCV000852750|RCV001700127	MONDO:MONDO:0013476,MedGen:CN077603|MedGen:CN517202|MedGen:CN230736|EFO:EFO_0000407,Human Phenotype Ontology:HP:0001644,Human Phenotype Ontology:HP:0001725,Human Phenotype Ontology:HP:0005159,Human Phenotype Ontology:HP:0200130,MONDO:MONDO:0005021,MeSH:D002311,MedGen:C0007193,Orphanet:217604|MedGen:CN169374	Hypertrophic cardiomyopathy 19|not provided|Cardiovascular phenotype|Primary dilated cardiomyopathy|not specified	germline	germline	GRCh38	19p13.11	criteria provided, multiple submitters, no conflicts	ClinGen:CA9278180
19	35033831	35033831	C	G	403692	single nucleotide variant	NM_001037.5(SCN1B):c.448+92C>G	6324	SCN1B	HGNC:10586	Likely benign	0	2016-09-07	750396627	RCV001434457	MONDO:MONDO:0013015,MedGen:C2748541,OMIM:612838,Orphanet:130,Orphanet:871	Brugada syndrome 5	germline	germline	GRCh38	19q13.11	criteria provided, single submitter	ClinGen:CA16616252
21	34449603	34449603	G	C	403718	single nucleotide variant	NM_000219.6(KCNE1):c.32C>G (p.Pro11Arg)	3753	KCNE1	HGNC:6240	Uncertain significance	0	2023-01-31	771981567	RCV000461187|RCV003114583	MONDO:MONDO:0002442,MeSH:D008133,MedGen:C0023976|MedGen:CN517202	Long QT syndrome|not provided	germline	germline	GRCh38	21q22.12	criteria provided, multiple submitters, no conflicts	ClinGen:CA16616263
19	35033779	35033779	G	A	403733	single nucleotide variant	NM_001037.5(SCN1B):c.448+40G>A	6324	SCN1B	HGNC:10586	Uncertain significance	0	2022-10-13	199685662	RCV000463174|RCV000996830	MONDO:MONDO:0013015,MedGen:C2748541,OMIM:612838,Orphanet:130,Orphanet:871|MedGen:CN517202	Brugada syndrome 5|not provided	germline	germline	GRCh38	19q13.11	criteria provided, multiple submitters, no conflicts	ClinGen:CA9372024
19	35033850	35033850	C	T	403735	single nucleotide variant	NM_001037.5(SCN1B):c.448+111C>T	6324	SCN1B	HGNC:10586	Conflicting interpretations of pathogenicity	0	2022-10-17	758654948	RCV000469974|RCV000614197	MONDO:MONDO:0013015,MedGen:C2748541,OMIM:612838,Orphanet:130,Orphanet:871|MedGen:CN169374	Brugada syndrome 5|not specified	germline	germline	GRCh38	19q13.11	criteria provided, conflicting interpretations	ClinGen:CA9372034
19	35033996	35033996	G	C	403741	single nucleotide variant	NM_001037.5(SCN1B):c.448+257G>C	6324	SCN1B	HGNC:10586	Likely benign	0	2022-08-22	1040023313	RCV000476082	MONDO:MONDO:0013015,MedGen:C2748541,OMIM:612838,Orphanet:130,Orphanet:871	Brugada syndrome 5	germline	germline	GRCh38	19q13.11	criteria provided, single submitter	ClinGen:CA16616273
19	35034050	35034050	G	A	403752	single nucleotide variant	NM_001037.5(SCN1B):c.448+311G>A	6324	SCN1B	HGNC:10586	Likely benign	0	2022-09-14	1019053238	RCV000476729|RCV002292554	MONDO:MONDO:0013015,MedGen:C2748541,OMIM:612838,Orphanet:130,Orphanet:871|MedGen:CN517202	Brugada syndrome 5|not provided	germline	germline	GRCh38	19q13.11	criteria provided, multiple submitters, no conflicts	ClinGen:CA16616278
22	19883334	19883334	G	A	403761	single nucleotide variant	NM_006440.5(TXNRD2):c.1077C>T (p.Asp359=)	10587	TXNRD2	HGNC:18155	Benign/Likely benign	0	2022-10-25	147383232	RCV000470631|RCV000619845|RCV001528345	EFO:EFO_0000407,Human Phenotype Ontology:HP:0001644,Human Phenotype Ontology:HP:0001725,Human Phenotype Ontology:HP:0005159,Human Phenotype Ontology:HP:0200130,MONDO:MONDO:0005021,MeSH:D002311,MedGen:C0007193,Orphanet:217604|MedGen:CN230736|MedGen:CN517202	Primary dilated cardiomyopathy|Cardiovascular phenotype|not provided	germline	germline	GRCh38	22q11.21	criteria provided, multiple submitters, no conflicts	ClinGen:CA10103847
22	19918224	19918224	A	C	403762	single nucleotide variant	NM_006440.5(TXNRD2):c.375-7T>G	10587	TXNRD2	HGNC:18155	Uncertain significance	0	2021-08-31	1060501405	RCV000477549	EFO:EFO_0000407,Human Phenotype Ontology:HP:0001644,Human Phenotype Ontology:HP:0001725,Human Phenotype Ontology:HP:0005159,Human Phenotype Ontology:HP:0200130,MONDO:MONDO:0005021,MeSH:D002311,MedGen:C0007193,Orphanet:217604	Primary dilated cardiomyopathy	germline	germline	GRCh38	22q11.21	criteria provided, single submitter	ClinGen:CA16616283
19	46605847	46605847	G	A	403772	single nucleotide variant	NM_005184.4(CALM3):c.24G>A (p.Glu8=)	808	CALM3	HGNC:1449	Likely benign	0	2020-12-10	1001080500	RCV002230859	MONDO:MONDO:0100316,MedGen:C4551647,OMIM:192500,Orphanet:101016,Orphanet:768	Long QT syndrome 1	germline	germline	GRCh38	19q13.32	criteria provided, single submitter	ClinGen:CA16616289
19	46608846	46608846	G	C	403778	single nucleotide variant	NM_005184.4(CALM3):c.286G>C (p.Asp96His)	808	CALM3	HGNC:1449	Pathogenic	1	2021-09-01	1060502607	RCV002230393	MONDO:MONDO:0100316,MedGen:C4551647,OMIM:192500,Orphanet:101016,Orphanet:768	Long QT syndrome 1	germline	germline	GRCh38	19q13.32	criteria provided, single submitter	ClinGen:CA16616292
22	19883382	19883382	C	T	403809	single nucleotide variant	NM_006440.5(TXNRD2):c.1029G>A (p.Val343=)	10587	TXNRD2	HGNC:18155	Likely benign	0	2016-05-19	758006460	RCV001451081	EFO:EFO_0000407,Human Phenotype Ontology:HP:0001644,Human Phenotype Ontology:HP:0001725,Human Phenotype Ontology:HP:0005159,Human Phenotype Ontology:HP:0200130,MONDO:MONDO:0005021,MeSH:D002311,MedGen:C0007193,Orphanet:217604	Primary dilated cardiomyopathy	germline	germline	GRCh38	22q11.21	criteria provided, single submitter	ClinGen:CA10103861
22	19895496	19895496	A	C	403812	single nucleotide variant	NM_006440.5(TXNRD2):c.860T>G (p.Leu287Arg)	10587	TXNRD2	HGNC:18155	Uncertain significance	0	2022-03-14	989125451	RCV000459764	EFO:EFO_0000407,Human Phenotype Ontology:HP:0001644,Human Phenotype Ontology:HP:0001725,Human Phenotype Ontology:HP:0005159,Human Phenotype Ontology:HP:0200130,MONDO:MONDO:0005021,MeSH:D002311,MedGen:C0007193,Orphanet:217604	Primary dilated cardiomyopathy	germline	germline	GRCh38	22q11.21	criteria provided, single submitter	ClinGen:CA16616313
22	19895498	19895498	C	G	403815	single nucleotide variant	NM_006440.5(TXNRD2):c.858G>C (p.Arg286Ser)	10587	TXNRD2	HGNC:18155	Conflicting interpretations of pathogenicity	0	2022-10-05	201503021	RCV000458649|RCV000618863|RCV001528560	EFO:EFO_0000407,Human Phenotype Ontology:HP:0001644,Human Phenotype Ontology:HP:0001725,Human Phenotype Ontology:HP:0005159,Human Phenotype Ontology:HP:0200130,MONDO:MONDO:0005021,MeSH:D002311,MedGen:C0007193,Orphanet:217604|MedGen:CN230736|MedGen:CN517202	Primary dilated cardiomyopathy|Cardiovascular phenotype|not provided	germline	germline	GRCh38	22q11.21	criteria provided, conflicting interpretations	ClinGen:CA10103956
22	19941752	19941752	G	A	403818	single nucleotide variant	NM_006440.5(TXNRD2):c.52C>T (p.Arg18Trp)	10587	TXNRD2	HGNC:18155	Uncertain significance	0	2021-08-30	1060501404	RCV000472864	EFO:EFO_0000407,Human Phenotype Ontology:HP:0001644,Human Phenotype Ontology:HP:0001725,Human Phenotype Ontology:HP:0005159,Human Phenotype Ontology:HP:0200130,MONDO:MONDO:0005021,MeSH:D002311,MedGen:C0007193,Orphanet:217604	Primary dilated cardiomyopathy	germline	germline	GRCh38	22q11.21	criteria provided, single submitter	ClinGen:CA16616316
19	55154041	55154041	C	T	404083	single nucleotide variant	NM_000363.5(TNNI3):c.538G>A (p.Asp180Asn)	7137	TNNI3	HGNC:11947	Uncertain significance	0	2022-07-07	1060503103	RCV000472513|RCV001254755|RCV002348329	Human Phenotype Ontology:HP:0001639,MONDO:MONDO:0005045,MeSH:D002312,MedGen:C0007194,Orphanet:217569|EFO:EFO_0000407,Human Phenotype Ontology:HP:0001644,Human Phenotype Ontology:HP:0001725,Human Phenotype Ontology:HP:0005159,Human Phenotype Ontology:HP:0200130,MONDO:MONDO:0005021,MeSH:D002311,MedGen:C0007193,Orphanet:217604|MedGen:CN230736	Hypertrophic cardiomyopathy|Primary dilated cardiomyopathy|Cardiovascular phenotype	germline	germline	GRCh38	19q13.42	criteria provided, multiple submitters, no conflicts	ClinGen:CA16616429
20	33410269	33410269	A	G	404147	single nucleotide variant	NM_003098.3(SNTA1):c.1103T>C (p.Leu368Pro)	6640	SNTA1	HGNC:11167	Uncertain significance	0	2021-09-02	1060503675	RCV000463569	MONDO:MONDO:0002442,MeSH:D008133,MedGen:C0023976	Long QT syndrome	germline	germline	GRCh38	20q11.21	criteria provided, single submitter	ClinGen:CA16616457
20	33412708	33412708	G	A	404153	single nucleotide variant	NM_003098.3(SNTA1):c.776C>T (p.Ser259Leu)	6640	SNTA1	HGNC:11167	Uncertain significance	0	2022-12-11	774643587	RCV000462505|RCV000620167	MONDO:MONDO:0002442,MeSH:D008133,MedGen:C0023976|MedGen:CN230736	Long QT syndrome|Cardiovascular phenotype	germline	germline	GRCh38	20q11.21	criteria provided, multiple submitters, no conflicts	ClinGen:CA9817148
20	33412329	33412329	C	T	404180	single nucleotide variant	NM_003098.3(SNTA1):c.1007G>A (p.Arg336Gln)	6640	SNTA1	HGNC:11167	Uncertain significance	0	2022-03-10	149126874	RCV000476847	MONDO:MONDO:0002442,MeSH:D008133,MedGen:C0023976	Long QT syndrome	germline	germline	GRCh38	20q11.21	criteria provided, single submitter	ClinGen:CA9817081
20	33412664	33412664	G	A	404182	single nucleotide variant	NM_003098.3(SNTA1):c.820C>T (p.Arg274Trp)	6640	SNTA1	HGNC:11167	Conflicting interpretations of pathogenicity	0	2022-08-19	201763667	RCV000469122|RCV000786411|RCV002429552	MONDO:MONDO:0002442,MeSH:D008133,MedGen:C0023976|MedGen:CN517202|MedGen:CN230736	Long QT syndrome|not provided|Cardiovascular phenotype	germline	germline	GRCh38	20q11.21	criteria provided, conflicting interpretations	ClinGen:CA9817131
21	34449414	34449414	G	C	404235	single nucleotide variant	NM_000219.6(KCNE1):c.221C>G (p.Ser74Trp)	3753	KCNE1	HGNC:6240	Uncertain significance	0	2022-01-04	74315446	RCV000468164|RCV002418396	MONDO:MONDO:0002442,MeSH:D008133,MedGen:C0023976|MedGen:CN230736	Long QT syndrome|Cardiovascular phenotype	germline	germline	GRCh38	21q22.12	criteria provided, multiple submitters, no conflicts	ClinGen:CA16616500
21	34449508	34449508	C	T	404238	single nucleotide variant	NM_000219.6(KCNE1):c.127G>A (p.Glu43Lys)	3753	KCNE1	HGNC:6240	Uncertain significance	0	2022-07-19	755781709	RCV000477286|RCV000852544|RCV003133274	MONDO:MONDO:0002442,MeSH:D008133,MedGen:C0023976|MONDO:MONDO:0016587,MedGen:C0349788,Orphanet:247|MedGen:CN517202	Long QT syndrome|Arrhythmogenic right ventricular cardiomyopathy|not provided	germline	germline	GRCh38	21q22.12	criteria provided, multiple submitters, no conflicts	ClinGen:CA16616501
22	19895511	19895511	G	A	404276	single nucleotide variant	NM_006440.5(TXNRD2):c.845C>T (p.Ser282Leu)	10587	TXNRD2	HGNC:18155	Uncertain significance	0	2022-07-25	368200536	RCV000468936	EFO:EFO_0000407,Human Phenotype Ontology:HP:0001644,Human Phenotype Ontology:HP:0001725,Human Phenotype Ontology:HP:0005159,Human Phenotype Ontology:HP:0200130,MONDO:MONDO:0005021,MeSH:D002311,MedGen:C0007193,Orphanet:217604	Primary dilated cardiomyopathy	germline	germline	GRCh38	22q11.21	criteria provided, single submitter	ClinGen:CA10103964
22	19941727	19941727	A	C	404280	single nucleotide variant	NM_006440.5(TXNRD2):c.77T>G (p.Val26Gly)	10587	TXNRD2	HGNC:18155	Uncertain significance	0	2022-08-03	925920723	RCV000461181|RCV002251477|RCV002411447|RCV002506115	EFO:EFO_0000407,Human Phenotype Ontology:HP:0001644,Human Phenotype Ontology:HP:0001725,Human Phenotype Ontology:HP:0005159,Human Phenotype Ontology:HP:0200130,MONDO:MONDO:0005021,MeSH:D002311,MedGen:C0007193,Orphanet:217604|MedGen:CN517202|MedGen:CN230736|MONDO:MONDO:0040502,MedGen:C4540522,OMIM:617825	Primary dilated cardiomyopathy|not provided|Cardiovascular phenotype|Glucocorticoid deficiency 5	germline;unknown	germline	GRCh38	22q11.21	criteria provided, multiple submitters, no conflicts	ClinGen:CA16616529
22	19895397	19895397	G	A	404315	single nucleotide variant	NM_006440.5(TXNRD2):c.949+10C>T	10587	TXNRD2	HGNC:18155	Likely benign	0	2020-04-20	563775080	RCV001399624	EFO:EFO_0000407,Human Phenotype Ontology:HP:0001644,Human Phenotype Ontology:HP:0001725,Human Phenotype Ontology:HP:0005159,Human Phenotype Ontology:HP:0200130,MONDO:MONDO:0005021,MeSH:D002311,MedGen:C0007193,Orphanet:217604	Primary dilated cardiomyopathy	germline	germline	GRCh38	22q11.21	criteria provided, single submitter	ClinGen:CA10103939
22	19895417	19895417	C	T	404317	single nucleotide variant	NM_006440.5(TXNRD2):c.939G>A (p.Leu313=)	10587	TXNRD2	HGNC:18155	Likely benign	0	2016-12-20	1060504228	RCV001393980	EFO:EFO_0000407,Human Phenotype Ontology:HP:0001644,Human Phenotype Ontology:HP:0001725,Human Phenotype Ontology:HP:0005159,Human Phenotype Ontology:HP:0200130,MONDO:MONDO:0005021,MeSH:D002311,MedGen:C0007193,Orphanet:217604	Primary dilated cardiomyopathy	germline	germline	GRCh38	22q11.21	criteria provided, single submitter	ClinGen:CA16616554
22	19911371	19911371	C	T	404318	single nucleotide variant	NM_006440.5(TXNRD2):c.662+6G>A	10587	TXNRD2	HGNC:18155	Uncertain significance	0	2021-08-31	887858049	RCV000469411	EFO:EFO_0000407,Human Phenotype Ontology:HP:0001644,Human Phenotype Ontology:HP:0001725,Human Phenotype Ontology:HP:0005159,Human Phenotype Ontology:HP:0200130,MONDO:MONDO:0005021,MeSH:D002311,MedGen:C0007193,Orphanet:217604	Primary dilated cardiomyopathy	germline	germline	GRCh38	22q11.21	criteria provided, single submitter	ClinGen:CA16616555
22	19915788	19915788	C	T	404320	single nucleotide variant	NM_006440.5(TXNRD2):c.505G>A (p.Gly169Ser)	10587	TXNRD2	HGNC:18155	Likely benign	0	2022-10-13	138462062	RCV000465247|RCV000619416|RCV001696850	EFO:EFO_0000407,Human Phenotype Ontology:HP:0001644,Human Phenotype Ontology:HP:0001725,Human Phenotype Ontology:HP:0005159,Human Phenotype Ontology:HP:0200130,MONDO:MONDO:0005021,MeSH:D002311,MedGen:C0007193,Orphanet:217604|MedGen:CN230736|MedGen:CN517202	Primary dilated cardiomyopathy|Cardiovascular phenotype|not provided	germline	germline	GRCh38	22q11.21	criteria provided, multiple submitters, no conflicts	ClinGen:CA10104177
3	38551432	38551432	A	G	404765	single nucleotide variant	NM_000335.5(SCN5A):c.4937T>C (p.Leu1646Pro)	6331	SCN5A	HGNC:10593	Uncertain significance	0	2021-09-02	1060499611	RCV000477850|RCV001242114	MONDO:MONDO:0011377,MedGen:C1859062,OMIM:603830,Orphanet:101016,Orphanet:768|MONDO:MONDO:0015263,MedGen:C1142166,OMIM:PS601144,Orphanet:130	Long QT syndrome 3|Brugada syndrome	germline;paternal	germline	GRCh38	3p22.2	criteria provided, single submitter	ClinGen:CA16616905
7	92029935	92029935	C	G	404774	single nucleotide variant	NM_005751.5(AKAP9):c.4189C>G (p.Gln1397Glu)	10142	AKAP9	HGNC:379	Uncertain significance	0	2022-06-13	749340561	RCV000477859|RCV000621830|RCV001851129	MONDO:MONDO:0012738,MedGen:C2678483,OMIM:611820,Orphanet:101016,Orphanet:768|MedGen:CN230736|MONDO:MONDO:0002442,MeSH:D008133,MedGen:C0023976	Long QT syndrome 11|Cardiovascular phenotype|Long QT syndrome	germline	germline	GRCh38	7q21.2	criteria provided, multiple submitters, no conflicts	ClinGen:CA4336503
10	18539569	18539569	C	T	404786	single nucleotide variant	NM_201596.3(CACNB2):c.1828C>T (p.Arg610Trp)	783	CACNB2	HGNC:1402	Uncertain significance	0	2017-05-01	545095722	RCV000477754|RCV000588292|RCV000621687	MONDO:MONDO:0012743,MedGen:C2678477,OMIM:611876,Orphanet:130|MedGen:CN517202|MedGen:CN230736	Brugada syndrome 4|not provided|Cardiovascular phenotype	germline;paternal	germline	GRCh38	10p12.31	criteria provided, multiple submitters, no conflicts	ClinGen:CA16616914
2	178559769	178559769	C	T	405441	single nucleotide variant	NM_001267550.2(TTN):c.86363G>A (p.Trp28788Ter)	7273	TTN	HGNC:12403	Pathogenic	1	2023-06-27	1064793814	RCV000482062|RCV000825632|RCV001851162	MedGen:CN517202|EFO:EFO_0000407,Human Phenotype Ontology:HP:0001644,Human Phenotype Ontology:HP:0001725,Human Phenotype Ontology:HP:0005159,Human Phenotype Ontology:HP:0200130,MONDO:MONDO:0005021,MeSH:D002311,MedGen:C0007193,Orphanet:217604|MONDO:MONDO:0011400,MedGen:C1858763,OMIM:604145,Orphanet:154;MONDO:MONDO:0012127,MedGen:C1837342,OMIM:608807,Orphanet:140922	not provided|Primary dilated cardiomyopathy|Dilated cardiomyopathy 1G;Autosomal recessive limb-girdle muscular dystrophy type 2J	germline	germline	GRCh38	2q31.2	criteria provided, multiple submitters, no conflicts	ClinGen:CA16617341
3	38550833	38550833	G	A	406265	single nucleotide variant	NM_000335.5(SCN5A):c.5536C>T (p.Arg1846Cys)	6331	SCN5A	HGNC:10593	Uncertain significance	0	2023-05-10	768246863	RCV000541591|RCV000587038|RCV001841398	MONDO:MONDO:0015263,MedGen:C1142166,OMIM:PS601144,Orphanet:130|MedGen:CN517202|EFO:EFO_0004269,Human Phenotype Ontology:HP:0001656,Human Phenotype Ontology:HP:0001661,Human Phenotype Ontology:HP:0001665,Human Phenotype Ontology:HP:0001666,Human Phenotype Ontology:HP:0001687,Human Phenotype Ontology:HP:0001721,Human Phenotype Ontology:HP:0004351,Human Phenotype Ontology:HP:0005158,Human Phenotype Ontology:HP:0011675,MedGen:C0003811	Brugada syndrome|not provided|Cardiac arrhythmia	germline	germline	GRCh38	3p22.2	criteria provided, multiple submitters, no conflicts	ClinGen:CA064515
3	38554521	38554521	A	G	406268	single nucleotide variant	NM_000335.5(SCN5A):c.4568T>C (p.Ile1523Thr)	6331	SCN5A	HGNC:10593	Uncertain significance	0	2022-03-18	369087645	RCV000483257|RCV001856817	MedGen:CN517202|MONDO:MONDO:0015263,MedGen:C1142166,OMIM:PS601144,Orphanet:130	not provided|Brugada syndrome	germline	germline	GRCh38	3p22.2	criteria provided, multiple submitters, no conflicts	ClinGen:CA16617943
3	38555701	38555701	C	A	406269	single nucleotide variant	NM_000335.5(SCN5A):c.4494G>T (p.Lys1498Asn)	6331	SCN5A	HGNC:10593	Uncertain significance	0	2021-08-27	1064793262	RCV000481444|RCV001233367	MedGen:CN517202|MONDO:MONDO:0015263,MedGen:C1142166,OMIM:PS601144,Orphanet:130	not provided|Brugada syndrome	germline	germline	GRCh38	3p22.2	criteria provided, multiple submitters, no conflicts	ClinGen:CA16617944
3	38581074	38581074	C	T	406274	single nucleotide variant	NM_000335.5(SCN5A):c.3085G>A (p.Glu1029Lys)	6331	SCN5A	HGNC:10593	Uncertain significance	0	2021-08-30	1064797003	RCV000483740|RCV001227294|RCV002323845	MedGen:CN517202|MONDO:MONDO:0015263,MedGen:C1142166,OMIM:PS601144,Orphanet:130|MedGen:CN230736	not provided|Brugada syndrome|Cardiovascular phenotype	germline	germline	GRCh38	3p22.2	criteria provided, multiple submitters, no conflicts	ClinGen:CA16617949
3	38587416	38587416	A	G	406277	single nucleotide variant	NM_000335.5(SCN5A):c.2420T>C (p.Leu807Pro)	6331	SCN5A	HGNC:10593	Uncertain significance	0	2021-12-23	1064793344	RCV000487125|RCV001201829	MedGen:CN517202|MONDO:MONDO:0015263,MedGen:C1142166,OMIM:PS601144,Orphanet:130	not provided|Brugada syndrome	germline	germline	GRCh38	3p22.2	criteria provided, multiple submitters, no conflicts	ClinGen:CA16617951
3	38587457	38587457	G	A	406278	single nucleotide variant	NM_000335.5(SCN5A):c.2379C>T (p.Leu793=)	6331	SCN5A	HGNC:10593	Conflicting interpretations of pathogenicity	0	2022-07-12	758397582	RCV000486125|RCV001422994|RCV002446918	MedGen:CN517202|MONDO:MONDO:0015263,MedGen:C1142166,OMIM:PS601144,Orphanet:130|MedGen:CN230736	not provided|Brugada syndrome|Cardiovascular phenotype	germline	germline	GRCh38	3p22.2	criteria provided, conflicting interpretations	ClinGen:CA060305
3	38597914	38597914	G	A	406280	single nucleotide variant	NM_000335.5(SCN5A):c.2077C>T (p.Arg693Cys)	6331	SCN5A	HGNC:10593	Uncertain significance	0	2022-11-18	375306544	RCV000482322|RCV000816895|RCV001841399|RCV002420242|RCV002481535	MedGen:CN169374|MONDO:MONDO:0015263,MedGen:C1142166,OMIM:PS601144,Orphanet:130|EFO:EFO_0004269,Human Phenotype Ontology:HP:0001656,Human Phenotype Ontology:HP:0001661,Human Phenotype Ontology:HP:0001665,Human Phenotype Ontology:HP:0001666,Human Phenotype Ontology:HP:0001687,Human Phenotype Ontology:HP:0001721,Human Phenotype Ontology:HP:0004351,Human Phenotype Ontology:HP:0005158,Human Phenotype Ontology:HP:0011675,MedGen:C0003811|MedGen:CN230736|8 conditions	not specified|Brugada syndrome|Cardiac arrhythmia|Cardiovascular phenotype|8 conditions	germline;unknown	germline	GRCh38	3p22.2	criteria provided, multiple submitters, no conflicts	ClinGen:CA059716
3	38599020	38599020	G	A	406281	single nucleotide variant	NM_000335.5(SCN5A):c.1921C>T (p.Gln641Ter)	6331	SCN5A	HGNC:10593	Pathogenic/Likely pathogenic	1	2021-03-23	1064795085	RCV000482074|RCV001390177	MedGen:CN517202|MONDO:MONDO:0015263,MedGen:C1142166,OMIM:PS601144,Orphanet:130	not provided|Brugada syndrome	germline	germline	GRCh38	3p22.2	criteria provided, multiple submitters, no conflicts	ClinGen:CA16617953
3	38697615	38697615	G	A	406282	single nucleotide variant	NM_006514.4(SCN10A):c.5605C>T (p.Arg1869Cys)	6336	SCN10A	HGNC:10582	Benign/Likely benign	0	2023-01-01	141648641	RCV000542355|RCV001700131|RCV002350062	MONDO:MONDO:0015263,MedGen:C1142166,OMIM:PS601144,Orphanet:130|MedGen:CN517202|MedGen:CN230736	Brugada syndrome|not provided|Cardiovascular phenotype	germline	germline	GRCh38	3p22.2	criteria provided, multiple submitters, no conflicts	ClinGen:CA2319641
3	38698371	38698371	C	A	406284	single nucleotide variant	NM_006514.4(SCN10A):c.4849G>T (p.Val1617Phe)	6336	SCN10A	HGNC:10582	Conflicting interpretations of pathogenicity	0	2022-08-09	375940680	RCV000578045|RCV000577983|RCV001704586|RCV002341126|RCV002496851	MONDO:MONDO:0017629,MedGen:C5190631,Orphanet:306577|MONDO:MONDO:0015263,MedGen:C1142166,OMIM:PS601144,Orphanet:130|MedGen:CN517202|MedGen:CN230736|MONDO:MONDO:0014246,MedGen:C3809893,OMIM:615551,Orphanet:306577	Sodium channelopathy-related small fiber neuropathy|Brugada syndrome|not provided|Cardiovascular phenotype|Episodic pain syndrome, familial, 2	germline;unknown	germline	GRCh38	3p22.2	criteria provided, conflicting interpretations	ClinGen:CA2319796
3	38698496	38698496	A	G	406285	single nucleotide variant	NM_006514.4(SCN10A):c.4724T>C (p.Ile1575Thr)	6336	SCN10A	HGNC:10582	Uncertain significance	0	2022-10-03	1064796379	RCV000482843|RCV002526662	MedGen:CN517202|MONDO:MONDO:0015263,MedGen:C1142166,OMIM:PS601144,Orphanet:130	not provided|Brugada syndrome	germline	germline	GRCh38	3p22.2	criteria provided, multiple submitters, no conflicts	ClinGen:CA16617955
3	38714050	38714050	G	C	406287	single nucleotide variant	NM_006514.4(SCN10A):c.3712C>G (p.Leu1238Val)	6336	SCN10A	HGNC:10582	Conflicting interpretations of pathogenicity	0	2022-09-27	960602539	RCV000485752|RCV001061624|RCV002350079	MedGen:CN517202|MONDO:MONDO:0015263,MedGen:C1142166,OMIM:PS601144,Orphanet:130|MedGen:CN230736	not provided|Brugada syndrome|Cardiovascular phenotype	germline	germline	GRCh38	3p22.2	criteria provided, conflicting interpretations	ClinGen:CA16617957
3	38728741	38728741	C	T	406288	single nucleotide variant	NM_006514.4(SCN10A):c.2441G>A (p.Arg814His)	6336	SCN10A	HGNC:10582	Conflicting interpretations of pathogenicity	0	2023-04-01	139861061	RCV000485771|RCV000535345|RCV000765746|RCV002289627|RCV002455919	MedGen:CN517202|MONDO:MONDO:0015263,MedGen:C1142166,OMIM:PS601144,Orphanet:130|MONDO:MONDO:0014246,MedGen:C3809893,OMIM:615551,Orphanet:306577|MONDO:MONDO:0011001,MedGen:C4551804,OMIM:601144,Orphanet:130|MedGen:CN230736	not provided|Brugada syndrome|Episodic pain syndrome, familial, 2|Brugada syndrome 1|Cardiovascular phenotype	germline;unknown	germline	GRCh38	3p22.2	criteria provided, conflicting interpretations	ClinGen:CA2320543
3	38728815	38728815	G	T	406290	single nucleotide variant	NM_006514.4(SCN10A):c.2367C>A (p.Asn789Lys)	6336	SCN10A	HGNC:10582	Uncertain significance	0	2023-01-13	770046573	RCV000479109|RCV001370097|RCV002446917|RCV002489145	MedGen:CN517202|MONDO:MONDO:0015263,MedGen:C1142166,OMIM:PS601144,Orphanet:130|MedGen:CN230736|MONDO:MONDO:0014246,MedGen:C3809893,OMIM:615551,Orphanet:306577	not provided|Brugada syndrome|Cardiovascular phenotype|Episodic pain syndrome, familial, 2	germline;unknown	germline	GRCh38	3p22.2	criteria provided, multiple submitters, no conflicts	ClinGen:CA2320557
4	113341708	113341708	G	A	406388	single nucleotide variant	NM_001148.6(ANK2):c.3914G>A (p.Arg1305Gln)	287	ANK2	HGNC:493	Uncertain significance	0	2022-02-14	750510790	RCV000481823|RCV002481516	MedGen:CN517202|MONDO:MONDO:0010958,MedGen:C1970119,OMIM:600919,Orphanet:101016,Orphanet:768	not provided|Cardiac arrhythmia, ankyrin-B-related	germline;unknown	germline	GRCh38	4q26	criteria provided, multiple submitters, no conflicts	ClinGen:CA3050961
4	113365095	113365095	A	G	406389	single nucleotide variant	NM_001148.6(ANK2):c.10945A>G (p.Met3649Val)	287	ANK2	HGNC:493	Uncertain significance	0	2022-07-29	145856327	RCV000480858|RCV002525972	MedGen:CN517202|MONDO:MONDO:0002442,MeSH:D008133,MedGen:C0023976	not provided|Long QT syndrome	germline	germline	GRCh38	4q26	criteria provided, multiple submitters, no conflicts	ClinGen:CA3052169
4	185508364	185508364	A	T	406423	single nucleotide variant	NM_014476.6(PDLIM3):c.597T>A (p.Asp199Glu)	27295	PDLIM3	HGNC:20767	Uncertain significance	0	2022-04-21	1064796959	RCV000486015|RCV002526986	MedGen:CN517202|EFO:EFO_0000407,Human Phenotype Ontology:HP:0001644,Human Phenotype Ontology:HP:0001725,Human Phenotype Ontology:HP:0005159,Human Phenotype Ontology:HP:0200130,MONDO:MONDO:0005021,MeSH:D002311,MedGen:C0007193,Orphanet:217604;Human Phenotype Ontology:HP:0001639,MONDO:MONDO:0005045,MeSH:D002312,MedGen:C0007194,Orphanet:217569	not provided|Primary dilated cardiomyopathy;Hypertrophic cardiomyopathy	germline	germline	GRCh38	4q35.1	criteria provided, multiple submitters, no conflicts	ClinGen:CA16618039
7	150948980	150948980	C	T	407055	single nucleotide variant	NM_000238.4(KCNH2):c.2468G>A (p.Arg823Gln)	3757	KCNH2	HGNC:6251	Conflicting interpretations of pathogenicity	1	2022-03-23	1064793147	RCV000481087|RCV001348803|RCV001841393	MedGen:CN517202|MONDO:MONDO:0002442,MeSH:D008133,MedGen:C0023976|EFO:EFO_0004269,Human Phenotype Ontology:HP:0001656,Human Phenotype Ontology:HP:0001661,Human Phenotype Ontology:HP:0001665,Human Phenotype Ontology:HP:0001666,Human Phenotype Ontology:HP:0001687,Human Phenotype Ontology:HP:0001721,Human Phenotype Ontology:HP:0004351,Human Phenotype Ontology:HP:0005158,Human Phenotype Ontology:HP:0011675,MedGen:C0003811	not provided|Long QT syndrome|Cardiac arrhythmia	germline	germline	GRCh38	7q36.1	criteria provided, conflicting interpretations	ClinGen:CA16618403
7	150950983	150950983	G	A	407058	single nucleotide variant	NM_000238.4(KCNH2):c.2083C>T (p.Gln695Ter)	3757	KCNH2	HGNC:6251	Pathogenic/Likely pathogenic	1	2023-01-18	1064794793	RCV000481174|RCV000631681|RCV003168953	MedGen:CN517202|MONDO:MONDO:0002442,MeSH:D008133,MedGen:C0023976|MedGen:CN230736	not provided|Long QT syndrome|Cardiovascular phenotype	germline	germline	GRCh38	7q36.1	criteria provided, multiple submitters, no conflicts	ClinGen:CA16618406
7	150959571	150959571	C	T	407066	single nucleotide variant	NM_000238.4(KCNH2):c.472+1G>A	3757	KCNH2	HGNC:6251	Pathogenic/Likely pathogenic	1	2022-03-23	794728477	RCV000483249|RCV001379769	MedGen:CN517202|MONDO:MONDO:0002442,MeSH:D008133,MedGen:C0023976	not provided|Long QT syndrome	germline	germline	GRCh38	7q36.1	criteria provided, multiple submitters, no conflicts	ClinGen:CA16618414
7	150974854	150974854	G	T	407069	single nucleotide variant	NM_000238.4(KCNH2):c.164C>A (p.Ser55Ter)	3757	KCNH2	HGNC:6251	Pathogenic	1	2021-04-07	199472844	RCV000484322|RCV001239959	MedGen:CN517202|MONDO:MONDO:0002442,MeSH:D008133,MedGen:C0023976	not provided|Long QT syndrome	germline	germline	GRCh38	7q36.1	criteria provided, multiple submitters, no conflicts	ClinGen:CA16618417
7	74060008	74060008	G	A	407255	single nucleotide variant	NM_000501.4(ELN):c.1537G>A (p.Val513Ile)	2006	ELN	HGNC:3327	Conflicting interpretations of pathogenicity	0	2022-02-10	372788076	RCV000478684|RCV002525947|RCV002470874|RCV002526957	MedGen:CN517202|Human Phenotype Ontology:HP:0004381,MONDO:MONDO:0008504,MedGen:C0003499,OMIM:185500,Orphanet:3193|MONDO:MONDO:0007411,MedGen:C3276539,OMIM:123700,Orphanet:90348|MeSH:D030342,MedGen:C0950123	not provided|Supravalvar aortic stenosis|Cutis laxa, autosomal dominant 1|Inborn genetic diseases	germline	germline	GRCh38	7q11.23	criteria provided, conflicting interpretations	ClinGen:CA4293089
7	74063645	74063645	G	A	407257	single nucleotide variant	NM_000501.4(ELN):c.1943G>A (p.Gly648Glu)	2006	ELN	HGNC:3327	Uncertain significance	0	2021-08-14	140085632	RCV000484614|RCV000765974|RCV001856870	MedGen:CN517202|Human Phenotype Ontology:HP:0004381,MONDO:MONDO:0008504,MedGen:C0003499,OMIM:185500,Orphanet:3193;MONDO:MONDO:0007411,MedGen:C3276539,OMIM:123700,Orphanet:90348;MONDO:MONDO:0008678,MedGen:C0175702,OMIM:194050,Orphanet:904|Human Phenotype Ontology:HP:0004381,MONDO:MONDO:0008504,MedGen:C0003499,OMIM:185500,Orphanet:3193	not provided|Supravalvar aortic stenosis;Cutis laxa, autosomal dominant 1;Williams syndrome|Supravalvar aortic stenosis	germline;unknown	germline	GRCh38	7q11.23	criteria provided, multiple submitters, no conflicts	ClinGen:CA4293310
7	81959813	81959813	T	G	407263	single nucleotide variant	NM_000722.4(CACNA2D1):c.2983A>C (p.Lys995Gln)	781	CACNA2D1	HGNC:1399	Uncertain significance	0	2021-08-31	749398266	RCV000480974|RCV001865458	MedGen:CN517202|MONDO:MONDO:0015263,MedGen:C1142166,OMIM:PS601144,Orphanet:130	not provided|Brugada syndrome	germline	germline	GRCh38	7q21.11	criteria provided, multiple submitters, no conflicts	ClinGen:CA16618565
7	81983328	81983328	T	C	407265	single nucleotide variant	NM_000722.4(CACNA2D1):c.1880A>G (p.Lys627Arg)	781	CACNA2D1	HGNC:1399	Uncertain significance	0	2022-04-29	1064795828	RCV000483548|RCV001211819	MedGen:CN517202|MONDO:MONDO:0015263,MedGen:C1142166,OMIM:PS601144,Orphanet:130	not provided|Brugada syndrome	germline	germline	GRCh38	7q21.11	criteria provided, multiple submitters, no conflicts	ClinGen:CA16618567
7	82007744	82007744	C	G	407266	single nucleotide variant	NM_000722.4(CACNA2D1):c.1375G>C (p.Val459Leu)	781	CACNA2D1	HGNC:1399	Uncertain significance	0	2021-09-15	765696205	RCV000485553|RCV001306235|RCV002383935	MedGen:CN517202|MONDO:MONDO:0015263,MedGen:C1142166,OMIM:PS601144,Orphanet:130|MedGen:CN230736	not provided|Brugada syndrome|Cardiovascular phenotype	germline	germline	GRCh38	7q21.11	criteria provided, multiple submitters, no conflicts	ClinGen:CA4318061
7	82038218	82038218	C	G	407267	single nucleotide variant	NM_000722.4(CACNA2D1):c.897G>C (p.Gln299His)	781	CACNA2D1	HGNC:1399	Uncertain significance	0	2023-04-05	141238313	RCV000487289|RCV000692336|RCV002376885	MedGen:CN517202|MONDO:MONDO:0015263,MedGen:C1142166,OMIM:PS601144,Orphanet:130|MedGen:CN230736	not provided|Brugada syndrome|Cardiovascular phenotype	germline	germline	GRCh38	7q21.11	criteria provided, multiple submitters, no conflicts	ClinGen:CA4318181
8	11758458	11758458	G	A	407295	single nucleotide variant	NM_001308093.3(GATA4):c.1315G>A (p.Asp439Asn)	2626	GATA4	HGNC:4173	Uncertain significance	0	2021-10-21	149351193	RCV000482788|RCV002506179	MedGen:CN517202|MONDO:MONDO:0011938,MedGen:C1842778,OMIM:607941,Orphanet:1478;Human Phenotype Ontology:HP:0001636,MONDO:MONDO:0008542,MedGen:C0039685,OMIM:187500,Orphanet:3303;MONDO:MONDO:0014239,MedGen:C3809858,OMIM:615542,Orphanet:251510;MONDO:MONDO:0013746,MedGen:C3280777,OMIM:614429;MONDO:MONDO:0013747,MedGen:C3280781,OMIM:614430	not provided|Atrial septal defect 2;Tetralogy of Fallot;Testicular anomalies with or without congenital heart disease;Ventricular septal defect 1;Atrioventricular septal defect 4	germline;unknown	germline	GRCh38	8p23.1	criteria provided, multiple submitters, no conflicts	ClinGen:CA16618586
10	18141216	18141216	G	C	407835	single nucleotide variant	NM_201596.3(CACNB2):c.120+360G>C	783	CACNB2	HGNC:1402	Uncertain significance	0	2016-08-08	1064795457	RCV000486766|RCV000509348	MedGen:CN517202|MONDO:MONDO:0015263,MedGen:C1142166,OMIM:PS601144,Orphanet:130	not provided|Brugada syndrome	germline;unknown	germline	GRCh38	10p12.33	criteria provided, single submitter	ClinGen:CA16618945
10	18498431	18498431	G	A	407836	single nucleotide variant	NM_201596.3(CACNB2):c.410G>A (p.Gly137Asp)	783	CACNB2	HGNC:1402	Uncertain significance	0	2022-08-16	754596850	RCV000483546|RCV001217779|RCV002431394	MedGen:CN517202|MONDO:MONDO:0012743,MedGen:C2678477,OMIM:611876,Orphanet:130|MedGen:CN230736	not provided|Brugada syndrome 4|Cardiovascular phenotype	germline;unknown	germline	GRCh38	10p12.31	criteria provided, multiple submitters, no conflicts	ClinGen:CA5429610
10	18536192	18536192	C	G	407838	single nucleotide variant	NM_201596.3(CACNB2):c.1298C>G (p.Pro433Arg)	783	CACNB2	HGNC:1402	Conflicting interpretations of pathogenicity	0	2020-10-27	200764884	RCV000483478|RCV001504918	MedGen:CN517202|MONDO:MONDO:0012743,MedGen:C2678477,OMIM:611876,Orphanet:130	not provided|Brugada syndrome 4	germline	germline	GRCh38	10p12.31	criteria provided, conflicting interpretations	ClinGen:CA5429965
10	18539321	18539321	A	C	407841	single nucleotide variant	NM_201596.3(CACNB2):c.1580A>C (p.Lys527Thr)	783	CACNB2	HGNC:1402	Uncertain significance	0	2021-08-26	771565696	RCV000483244|RCV001856841|RCV002395156	MedGen:CN517202|MONDO:MONDO:0012743,MedGen:C2678477,OMIM:611876,Orphanet:130|MedGen:CN230736	not provided|Brugada syndrome 4|Cardiovascular phenotype	germline	germline	GRCh38	10p12.31	criteria provided, multiple submitters, no conflicts	ClinGen:CA5430101
10	18539429	18539429	G	C	407842	single nucleotide variant	NM_201596.3(CACNB2):c.1688G>C (p.Arg563Pro)	783	CACNB2	HGNC:1402	Uncertain significance	0	2022-12-09	766377211	RCV000483582|RCV002395141|RCV002481497	MedGen:CN517202|MedGen:CN230736|MONDO:MONDO:0012743,MedGen:C2678477,OMIM:611876,Orphanet:130	not provided|Cardiovascular phenotype|Brugada syndrome 4	germline;unknown	germline	GRCh38	10p12.31	criteria provided, multiple submitters, no conflicts	ClinGen:CA5430130
10	18539449	18539449	C	G	407843	single nucleotide variant	NM_201596.3(CACNB2):c.1708C>G (p.Pro570Ala)	783	CACNB2	HGNC:1402	Uncertain significance	0	2023-05-14	151274272	RCV001056751|RCV001704593|RCV002402382	MONDO:MONDO:0012743,MedGen:C2678477,OMIM:611876,Orphanet:130|MedGen:CN517202|MedGen:CN230736	Brugada syndrome 4|not provided|Cardiovascular phenotype	germline;unknown	germline	GRCh38	10p12.31	criteria provided, multiple submitters, no conflicts	ClinGen:CA5430137
10	18539632	18539632	A	G	407845	single nucleotide variant	NM_201596.3(CACNB2):c.1891A>G (p.Lys631Glu)	783	CACNB2	HGNC:1402	Uncertain significance	0	2021-08-30	200613235	RCV000482157|RCV001341327	MedGen:CN517202|MONDO:MONDO:0012743,MedGen:C2678477,OMIM:611876,Orphanet:130	not provided|Brugada syndrome 4	germline	germline	GRCh38	10p12.31	criteria provided, multiple submitters, no conflicts	ClinGen:CA5430196
10	20831254	20831254	A	T	407846	single nucleotide variant	NM_006393.3(NEBL):c.1613T>A (p.Val538Glu)	10529	NEBL	HGNC:16932	Uncertain significance	0	2023-06-03	534382445	RCV000485926|RCV001327218|RCV003302715	MedGen:CN517202|EFO:EFO_0000407,Human Phenotype Ontology:HP:0001644,Human Phenotype Ontology:HP:0001725,Human Phenotype Ontology:HP:0005159,Human Phenotype Ontology:HP:0200130,MONDO:MONDO:0005021,MeSH:D002311,MedGen:C0007193,Orphanet:217604|MeSH:D030342,MedGen:C0950123	not provided|Primary dilated cardiomyopathy|Inborn genetic diseases	germline	germline	GRCh38	10p12.31	criteria provided, multiple submitters, no conflicts	ClinGen:CA16618949
10	20845253	20845253	C	T	407847	single nucleotide variant	NM_006393.3(NEBL):c.1227+5G>A	10529	NEBL	HGNC:16932	Uncertain significance	0	2022-07-01	370026081	RCV000479435|RCV000529791	MedGen:CN517202|EFO:EFO_0000407,Human Phenotype Ontology:HP:0001644,Human Phenotype Ontology:HP:0001725,Human Phenotype Ontology:HP:0005159,Human Phenotype Ontology:HP:0200130,MONDO:MONDO:0005021,MeSH:D002311,MedGen:C0007193,Orphanet:217604	not provided|Primary dilated cardiomyopathy	germline	germline	GRCh38	10p12.31	criteria provided, multiple submitters, no conflicts	ClinGen:CA5432944
11	118141258	118141258	A	G	408275	single nucleotide variant	NM_174934.4(SCN4B):c.542T>C (p.Leu181Pro)	6330	SCN4B	HGNC:10592	Conflicting interpretations of pathogenicity	0	2022-08-23	61065977	RCV000482623|RCV000618216|RCV001451522	MedGen:CN517202|MedGen:CN230736|MONDO:MONDO:0012737,MedGen:C2678484,OMIM:611819,Orphanet:101016,Orphanet:768	not provided|Cardiovascular phenotype|Long QT syndrome 10	germline	germline	GRCh38	11q23.3	criteria provided, conflicting interpretations	ClinGen:CA6300170
11	2445129	2445129	G	A	408324	single nucleotide variant	NM_000218.3(KCNQ1):c.31G>A (p.Glu11Lys)	3784	KCNQ1	HGNC:6294	Uncertain significance	0	2022-06-29	959449103	RCV000479776|RCV000620671|RCV001856813	MedGen:CN517202|MedGen:CN230736|MONDO:MONDO:0002442,MeSH:D008133,MedGen:C0023976	not provided|Cardiovascular phenotype|Long QT syndrome	germline	germline	GRCh38	11p15.5	criteria provided, multiple submitters, no conflicts	ClinGen:CA16619303
11	2527978	2527978	A	G	408327	single nucleotide variant	NM_000218.3(KCNQ1):c.437A>G (p.Glu146Gly)	3784	KCNQ1	HGNC:6294	Uncertain significance	0	2022-06-07	914460959	RCV000482770|RCV001039538|RCV001248899|RCV002329140	MedGen:CN517202|MONDO:MONDO:0002442,MeSH:D008133,MedGen:C0023976|MedGen:CN169374|MedGen:CN230736	not provided|Long QT syndrome|not specified|Cardiovascular phenotype	germline	germline	GRCh38	11p15.5	criteria provided, multiple submitters, no conflicts	ClinGen:CA16619306
12	2120413	2120413	G	A	408610	single nucleotide variant	NM_000719.7(CACNA1C):c.460G>A (p.Ala154Thr)	775	CACNA1C	HGNC:1390	Uncertain significance	0	2022-07-24	1064796583	RCV000483676|RCV001047449|RCV002318583	MedGen:CN517202|MONDO:MONDO:0002442,MeSH:D008133,MedGen:C0023976|MedGen:CN230736	not provided|Long QT syndrome|Cardiovascular phenotype	germline	germline	GRCh38	12p13.33	criteria provided, multiple submitters, no conflicts	ClinGen:CA16619497
12	2493232	2493232	C	T	408620	single nucleotide variant	NM_000719.7(CACNA1C):c.959C>T (p.Thr320Met)	775	CACNA1C	HGNC:1390	Conflicting interpretations of pathogenicity	0	2022-10-07	377737331	RCV000482096|RCV000814196|RCV002374887|RCV002481502	MedGen:CN517202|MONDO:MONDO:0002442,MeSH:D008133,MedGen:C0023976|MedGen:CN230736|MONDO:MONDO:0010979,MedGen:C1832916,OMIM:601005,Orphanet:65283;MONDO:MONDO:0012742,MedGen:C2678478,OMIM:611875,Orphanet:130;MONDO:MONDO:0032756,MedGen:CN260585,OMIM:618447	not provided|Long QT syndrome|Cardiovascular phenotype|Timothy syndrome;Brugada syndrome 3;Long qt syndrome 8	germline;unknown	germline	GRCh38	12p13.33	criteria provided, conflicting interpretations	ClinGen:CA6388585
12	2585386	2585386	C	T	408624	single nucleotide variant	NM_000719.7(CACNA1C):c.2350C>T (p.Pro784Ser)	775	CACNA1C	HGNC:1390	Conflicting interpretations of pathogenicity	0	2022-11-01	749935207	RCV000486286|RCV000631685|RCV002446927|RCV002481513	MedGen:CN517202|MONDO:MONDO:0002442,MeSH:D008133,MedGen:C0023976|MedGen:CN230736|MONDO:MONDO:0010979,MedGen:C1832916,OMIM:601005,Orphanet:65283;MONDO:MONDO:0012742,MedGen:C2678478,OMIM:611875,Orphanet:130;MONDO:MONDO:0032756,MedGen:CN260585,OMIM:618447	not provided|Long QT syndrome|Cardiovascular phenotype|Timothy syndrome;Brugada syndrome 3;Long qt syndrome 8	germline;unknown	germline	GRCh38	12p13.33	criteria provided, conflicting interpretations	ClinGen:CA6388954
12	2606654	2606654	C	T	408625	single nucleotide variant	NM_000719.7(CACNA1C):c.3200C>T (p.Ala1067Val)	775	CACNA1C	HGNC:1390	Conflicting interpretations of pathogenicity	0	2022-07-15	750998195	RCV000484291|RCV001078815|RCV002323834	MedGen:CN517202|MONDO:MONDO:0002442,MeSH:D008133,MedGen:C0023976|MedGen:CN230736	not provided|Long QT syndrome|Cardiovascular phenotype	germline	germline	GRCh38	12p13.33	criteria provided, conflicting interpretations	ClinGen:CA6389183
12	2607032	2607032	C	T	408626	single nucleotide variant	NM_000719.7(CACNA1C):c.3258C>T (p.Ile1086=)	775	CACNA1C	HGNC:1390	Conflicting interpretations of pathogenicity	0	2022-08-23	757290350	RCV000485891|RCV002525962|RCV002323843	MedGen:CN517202|MONDO:MONDO:0002442,MeSH:D008133,MedGen:C0023976|MedGen:CN230736	not provided|Long QT syndrome|Cardiovascular phenotype	germline	germline	GRCh38	12p13.33	criteria provided, conflicting interpretations	ClinGen:CA6389208
13	113118698	113118698	G	A	408803	single nucleotide variant	NM_019616.4(F7):c.1025G>A (p.Arg342Gln)	2155	F7	HGNC:3544	Pathogenic/Likely pathogenic; other	1	2023-02-08	121964926	RCV000479479|RCV000779130|RCV001843424|RCV003147479|RCV002496859	MedGen:CN517202|MONDO:MONDO:0002244,MeSH:D005168,MedGen:C0015503|MedGen:C0214776|MONDO:MONDO:0009211,MedGen:C0272320,OMIM:227500,Orphanet:327|MONDO:MONDO:0012039,MedGen:C1832662,OMIM:608446;MONDO:MONDO:0009211,MedGen:C0272320,OMIM:227500,Orphanet:327	not provided|Factor VII deficiency|Factor VII Padua|Congenital factor VII deficiency|Myocardial infarction, susceptibility to;Congenital factor VII deficiency	germline;unknown	germline	GRCh38	13q34	criteria provided, multiple submitters, no conflicts	ClinGen:CA7060219,LOVD 3:F7_000101,OMIM:613878.0001
14	23387889	23387889	G	A	409083	single nucleotide variant	NM_002471.4(MYH6):c.4394C>T (p.Ser1465Leu)	4624	MYH6	HGNC:7576	Uncertain significance	0	2021-10-17	766327056	RCV000482289|RCV002489173	MedGen:CN517202|MONDO:MONDO:0013568,MedGen:C3279791,OMIM:614090,Orphanet:166282;MONDO:MONDO:0008647,MedGen:C3495498,OMIM:192600;MONDO:MONDO:0013198,MedGen:C2750466,OMIM:613252,Orphanet:154;MONDO:MONDO:0013197,MedGen:C2750467,OMIM:613251;MONDO:MONDO:0013567,MedGen:C3279790,OMIM:614089,Orphanet:1478	not provided|Sick sinus syndrome 3, susceptibility to;Hypertrophic cardiomyopathy 1;Dilated cardiomyopathy 1EE;Hypertrophic cardiomyopathy 14;Atrial septal defect 3	germline;unknown	germline	GRCh38	14q11.2	criteria provided, multiple submitters, no conflicts	ClinGen:CA7114774
14	23405244	23405244	C	T	409091	single nucleotide variant	NM_002471.4(MYH6):c.481G>A (p.Ala161Thr)	4624	MYH6	HGNC:7576	Uncertain significance	0	2021-09-01	754736798	RCV000483587|RCV000647074|RCV002475952	MedGen:CN517202|MONDO:MONDO:0013197,MedGen:C2750467,OMIM:613251|MONDO:MONDO:0008647,MedGen:C3495498,OMIM:192600;MONDO:MONDO:0013568,MedGen:C3279791,OMIM:614090,Orphanet:166282;MONDO:MONDO:0013198,MedGen:C2750466,OMIM:613252,Orphanet:154;MONDO:MONDO:0013197,MedGen:C2750467,OMIM:613251;MONDO:MONDO:0013567,MedGen:C3279790,OMIM:614089,Orphanet:1478	not provided|Hypertrophic cardiomyopathy 14|Hypertrophic cardiomyopathy 1;Sick sinus syndrome 3, susceptibility to;Dilated cardiomyopathy 1EE;Hypertrophic cardiomyopathy 14;Atrial septal defect 3	germline;unknown	germline	GRCh38	14q11.2	criteria provided, multiple submitters, no conflicts	ClinGen:CA7116158
15	73322921	73322921	A	C	409343	single nucleotide variant	NM_005477.3(HCN4):c.3172T>G (p.Ser1058Ala)	10021	HCN4	HGNC:16882	Uncertain significance	0	2022-10-14	1064796786	RCV000480454|RCV001226827|RCV002323842|RCV002506180	MedGen:CN517202|MONDO:MONDO:0013148,MedGen:C2751083,OMIM:613123,Orphanet:130|MedGen:CN230736|MONDO:MONDO:0013148,MedGen:C2751083,OMIM:613123,Orphanet:130;MONDO:MONDO:0008102,MedGen:C1834144,OMIM:163800,Orphanet:166282;MONDO:MONDO:0030434,MedGen:C5561983,OMIM:619521	not provided|Brugada syndrome 8|Cardiovascular phenotype|Brugada syndrome 8;Sick sinus syndrome 2, autosomal dominant;Epilepsy, idiopathic generalized, susceptibility to, 18	germline;unknown	germline	GRCh38	15q24.1	criteria provided, multiple submitters, no conflicts	ClinGen:CA16620005
19	35030833	35030833	C	A	410564	single nucleotide variant	NM_001037.5(SCN1B):c.13C>A (p.Leu5Met)	6324	SCN1B	HGNC:10586	Uncertain significance	0	2021-09-22	1064796847	RCV000478866|RCV001851271|RCV002395181	MedGen:CN517202|MONDO:MONDO:0013015,MedGen:C2748541,OMIM:612838,Orphanet:130,Orphanet:871|MedGen:CN230736	not provided|Brugada syndrome 5|Cardiovascular phenotype	germline	germline	GRCh38	19q13.11	criteria provided, multiple submitters, no conflicts	ClinGen:CA16620820
20	10639688	10639688	A	G	410730	single nucleotide variant	NM_000214.3(JAG1):c.3467T>C (p.Val1156Ala)	182	JAG1	HGNC:6188	Conflicting interpretations of pathogenicity	0	2022-09-20	143966918	RCV000687251|RCV000730936|RCV000765484	MONDO:MONDO:0016862,MedGen:C1956125,OMIM:118450,Orphanet:261619,Orphanet:52|MedGen:CN517202|MONDO:MONDO:0016862,MedGen:C1956125,OMIM:118450,Orphanet:261619,Orphanet:52;Human Phenotype Ontology:HP:0001636,MONDO:MONDO:0008542,MedGen:C0039685,OMIM:187500,Orphanet:3303;MONDO:MONDO:0060713,MedGen:C1866053,OMIM:617992	Alagille syndrome due to a JAG1 point mutation|not provided|Alagille syndrome due to a JAG1 point mutation;Tetralogy of Fallot;Deafness, congenital heart defects, and posterior embryotoxon	germline;unknown	germline	GRCh38	20p12.2	criteria provided, conflicting interpretations	ClinGen:CA9764206
15	73322800	73322800	G	A	413406	single nucleotide variant	NM_005477.3(HCN4):c.3293C>T (p.Ala1098Val)	10021	HCN4	HGNC:16882	Uncertain significance	0	2023-02-16	1064797200	RCV000487975|RCV000556954|RCV002455941|RCV002489184	MedGen:CN517202|MONDO:MONDO:0013148,MedGen:C2751083,OMIM:613123,Orphanet:130|MedGen:CN230736|MONDO:MONDO:0030434,MedGen:C5561983,OMIM:619521;MONDO:MONDO:0008102,MedGen:C1834144,OMIM:163800,Orphanet:166282;MONDO:MONDO:0013148,MedGen:C2751083,OMIM:613123,Orphanet:130	not provided|Brugada syndrome 8|Cardiovascular phenotype|Epilepsy, idiopathic generalized, susceptibility to, 18;Sick sinus syndrome 2, autosomal dominant;Brugada syndrome 8	germline;unknown	germline	GRCh38	15q24.1	criteria provided, multiple submitters, no conflicts	ClinGen:CA16621676
3	32158909	32158909	G	A	414932	single nucleotide variant	NM_015141.4(GPD1L):c.652G>A (p.Gly218Ser)	23171	GPD1L	HGNC:28956	Uncertain significance	0	2022-12-23	559530222	RCV000489692|RCV001363343|RCV003168997	MedGen:CN517202|MONDO:MONDO:0015263,MedGen:C1142166,OMIM:PS601144,Orphanet:130|MedGen:CN230736	not provided|Brugada syndrome|Cardiovascular phenotype	germline	germline	GRCh38	3p22.3	criteria provided, multiple submitters, no conflicts	ClinGen:CA2296721
3	38599027	38599027	G	A	414937	single nucleotide variant	NM_000335.5(SCN5A):c.1914C>T (p.Gly638=)	6331	SCN5A	HGNC:10593	Conflicting interpretations of pathogenicity	0	2022-09-15	764488677	RCV000489418|RCV000619670|RCV000699158|RCV001841400	MedGen:CN517202|MedGen:CN230736|MONDO:MONDO:0015263,MedGen:C1142166,OMIM:PS601144,Orphanet:130|EFO:EFO_0004269,Human Phenotype Ontology:HP:0001656,Human Phenotype Ontology:HP:0001661,Human Phenotype Ontology:HP:0001665,Human Phenotype Ontology:HP:0001666,Human Phenotype Ontology:HP:0001687,Human Phenotype Ontology:HP:0001721,Human Phenotype Ontology:HP:0004351,Human Phenotype Ontology:HP:0005158,Human Phenotype Ontology:HP:0011675,MedGen:C0003811	not provided|Cardiovascular phenotype|Brugada syndrome|Cardiac arrhythmia	germline	germline	GRCh38	3p22.2	criteria provided, conflicting interpretations	ClinGen:CA059265
4	113353400	113353400	T	G	414959	single nucleotide variant	NM_001148.6(ANK2):c.4782T>G (p.Ile1594Met)	287	ANK2	HGNC:493	Conflicting interpretations of pathogenicity	0	2022-10-27	775386505	RCV000489329|RCV000617304|RCV001043339	MedGen:CN517202|MedGen:CN230736|MONDO:MONDO:0002442,MeSH:D008133,MedGen:C0023976	not provided|Cardiovascular phenotype|Long QT syndrome	germline	germline	GRCh38	4q26	criteria provided, conflicting interpretations	ClinGen:CA3051142
4	113358702	113358702	T	A	414960	single nucleotide variant	NM_001148.6(ANK2):c.10084T>A (p.Ser3362Thr)	287	ANK2	HGNC:493	Uncertain significance	0	2021-07-26	923915013	RCV000489902|RCV002506188	MedGen:CN517202|MONDO:MONDO:0010958,MedGen:C1970119,OMIM:600919,Orphanet:101016,Orphanet:768	not provided|Cardiac arrhythmia, ankyrin-B-related	germline;unknown	germline	GRCh38	4q26	criteria provided, multiple submitters, no conflicts	ClinGen:CA103817758
10	20858316	20858316	A	G	415219	single nucleotide variant	NM_006393.3(NEBL):c.827T>C (p.Met276Thr)	10529	NEBL	HGNC:16932	Conflicting interpretations of pathogenicity	0	2022-10-13	141285752	RCV000489908|RCV001088677|RCV002431426	MedGen:CN517202|EFO:EFO_0000407,Human Phenotype Ontology:HP:0001644,Human Phenotype Ontology:HP:0001725,Human Phenotype Ontology:HP:0005159,Human Phenotype Ontology:HP:0200130,MONDO:MONDO:0005021,MeSH:D002311,MedGen:C0007193,Orphanet:217604|MeSH:D030342,MedGen:C0950123	not provided|Primary dilated cardiomyopathy|Inborn genetic diseases	germline	germline	GRCh38	10p12.31	criteria provided, conflicting interpretations	ClinGen:CA5433083
10	20880891	20880891	T	C	415220	single nucleotide variant	NM_006393.3(NEBL):c.383A>G (p.Gln128Arg)	10529	NEBL	HGNC:16932	Uncertain significance	0	2022-08-09	139809958	RCV000489995|RCV001865514	MedGen:CN517202|EFO:EFO_0000407,Human Phenotype Ontology:HP:0001644,Human Phenotype Ontology:HP:0001725,Human Phenotype Ontology:HP:0005159,Human Phenotype Ontology:HP:0200130,MONDO:MONDO:0005021,MeSH:D002311,MedGen:C0007193,Orphanet:217604	not provided|Primary dilated cardiomyopathy	germline	germline	GRCh38	10p12.31	criteria provided, multiple submitters, no conflicts	ClinGen:CA5433262
11	123634177	123634177	T	C	415256	single nucleotide variant	NM_001040151.2(SCN3B):c.614A>G (p.Asn205Ser)	55800	SCN3B	HGNC:20665	Uncertain significance	0	2021-08-24	781244975	RCV000489960|RCV002356802|RCV002489198	MedGen:CN517202|MedGen:CN230736|MONDO:MONDO:0013146,MedGen:C2751088,OMIM:613120,Orphanet:130	not provided|Cardiovascular phenotype|Brugada syndrome 7	germline;unknown	germline	GRCh38	11q24.1	criteria provided, multiple submitters, no conflicts	ClinGen:CA6333966
11	2570643	2570643	G	A	415264	single nucleotide variant	NM_000218.3(KCNQ1):c.493G>A (p.Val165Met)	3784	KCNQ1	HGNC:6294	Uncertain significance	0	2023-01-05	1085307580	RCV001841401|RCV001856895|RCV002506185|RCV002509411	EFO:EFO_0004269,Human Phenotype Ontology:HP:0001656,Human Phenotype Ontology:HP:0001661,Human Phenotype Ontology:HP:0001665,Human Phenotype Ontology:HP:0001666,Human Phenotype Ontology:HP:0001687,Human Phenotype Ontology:HP:0001721,Human Phenotype Ontology:HP:0004351,Human Phenotype Ontology:HP:0005158,Human Phenotype Ontology:HP:0011675,MedGen:C0003811|MONDO:MONDO:0002442,MeSH:D008133,MedGen:C0023976|MONDO:MONDO:0100316,MedGen:C4551647,OMIM:192500,Orphanet:101016,Orphanet:768;MONDO:MONDO:0012313,MedGen:C1865019,OMIM:609621,Orphanet:51083;MONDO:MONDO:0011857,MedGen:C1837014,OMIM:607554;MONDO:MONDO:0007534,MedGen:C0004903,OMIM:130650,Orphanet:116;MONDO:MONDO:0024540,MedGen:C4551509,OMIM:220400,Orphanet:768,Orphanet:90647|MedGen:CN517202	Cardiac arrhythmia|Long QT syndrome|Long QT syndrome 1;Short QT syndrome type 2;Atrial fibrillation, familial, 3;Beckwith-Wiedemann syndrome;Jervell and Lange-Nielsen syndrome 1|not provided	germline;unknown	germline	GRCh38	11p15.5	criteria provided, multiple submitters, no conflicts	ClinGen:CA379129819
11	2585255	2585255	A	C	415265	single nucleotide variant	NM_000218.3(KCNQ1):c.1076A>C (p.Gln359Pro)	3784	KCNQ1	HGNC:6294	Conflicting interpretations of pathogenicity	1	2021-08-05	1085307965	RCV000489458|RCV001856912	MedGen:CN517202|MONDO:MONDO:0002442,MeSH:D008133,MedGen:C0023976	not provided|Long QT syndrome	germline	germline	GRCh38	11p15.5	criteria provided, conflicting interpretations	ClinGen:CA379133762
14	90404691	90404691	T	C	415407	single nucleotide variant	NM_006888.6(CALM1):c.424T>C (p.Phe142Leu)	801	CALM1	HGNC:1442	Pathogenic	1	2023-06-21	1085307479	RCV000489543|RCV001856891	MedGen:CN517202|MONDO:MONDO:0014548,MedGen:C4015671,OMIM:616247,Orphanet:101016,Orphanet:768;MONDO:MONDO:0013966,MedGen:C3554047,OMIM:614916,Orphanet:3286	not provided|Long QT syndrome 14;Catecholaminergic polymorphic ventricular tachycardia 4	germline	germline	GRCh38	14q32.11	criteria provided, multiple submitters, no conflicts	ClinGen:CA390690445
15	73323694	73323694	C	T	415447	single nucleotide variant	NM_005477.3(HCN4):c.2399G>A (p.Arg800His)	10021	HCN4	HGNC:16882	Conflicting interpretations of pathogenicity	0	2021-09-01	375180021	RCV000489092|RCV000852709|RCV001060460|RCV002527021	MedGen:CN517202|Human Phenotype Ontology:HP:0001638,MONDO:MONDO:0004994,MedGen:C0878544,Orphanet:167848|MONDO:MONDO:0013148,MedGen:C2751083,OMIM:613123,Orphanet:130|MeSH:D030342,MedGen:C0950123	not provided|Cardiomyopathy|Brugada syndrome 8|Inborn genetic diseases	germline	germline	GRCh38	15q24.1	criteria provided, conflicting interpretations	ClinGen:CA7649035
15	73367715	73367715	T	C	415448	single nucleotide variant	NM_005477.3(HCN4):c.556A>G (p.Thr186Ala)	10021	HCN4	HGNC:16882	Uncertain significance	0	2022-09-26	1085307696	RCV000490100|RCV001851312	MedGen:CN517202|MONDO:MONDO:0013148,MedGen:C2751083,OMIM:613123,Orphanet:130	not provided|Brugada syndrome 8	germline	germline	GRCh38	15q24.1	criteria provided, multiple submitters, no conflicts	ClinGen:CA393097650
19	35033956	35033956	C	T	415643	single nucleotide variant	NM_001037.5(SCN1B):c.448+217C>T	6324	SCN1B	HGNC:10586	Uncertain significance	0	2022-10-10	1085307597	RCV000489974|RCV002527024	MedGen:CN517202|MONDO:MONDO:0013015,MedGen:C2748541,OMIM:612838,Orphanet:130,Orphanet:871	not provided|Brugada syndrome 5	germline	germline	GRCh38	19q13.11	criteria provided, multiple submitters, no conflicts	ClinGen:CA405329596
20	33438907	33438907	A	C	415681	single nucleotide variant	NM_003098.3(SNTA1):c.430T>G (p.Ser144Ala)	6640	SNTA1	HGNC:11167	Conflicting interpretations of pathogenicity	0	2022-12-30	142978180	RCV000489834|RCV000620309|RCV001346075	MedGen:CN517202|MedGen:CN230736|MONDO:MONDO:0002442,MeSH:D008133,MedGen:C0023976	not provided|Cardiovascular phenotype|Long QT syndrome	germline;unknown	germline	GRCh38	20q11.21	criteria provided, conflicting interpretations	ClinGen:CA9817229
3	38551269	38551269	C	A	418202	single nucleotide variant	NM_000335.5(SCN5A):c.5100G>T (p.Met1700Ile)	6331	SCN5A	HGNC:10593	Uncertain significance	0	2021-08-30	769843988	RCV000492065|RCV001247924	EFO:EFO_0000407,Human Phenotype Ontology:HP:0001644,Human Phenotype Ontology:HP:0001725,Human Phenotype Ontology:HP:0005159,Human Phenotype Ontology:HP:0200130,MONDO:MONDO:0005021,MeSH:D002311,MedGen:C0007193,Orphanet:217604|MONDO:MONDO:0015263,MedGen:C1142166,OMIM:PS601144,Orphanet:130	Primary dilated cardiomyopathy|Brugada syndrome	germline	germline	GRCh38	3p22.2	criteria provided, multiple submitters, no conflicts	ClinGen:CA064131
18	58341753	58341753	C	T	418203	single nucleotide variant	NM_001144967.3(NEDD4L):c.1333C>T (p.Arg445Cys)	23327	NEDD4L	HGNC:7728	Uncertain significance	0	2016-10-10	1131690797	RCV000492069	EFO:EFO_0000407,Human Phenotype Ontology:HP:0001644,Human Phenotype Ontology:HP:0001725,Human Phenotype Ontology:HP:0005159,Human Phenotype Ontology:HP:0200130,MONDO:MONDO:0005021,MeSH:D002311,MedGen:C0007193,Orphanet:217604	Primary dilated cardiomyopathy	de novo	germline	GRCh38	18q21.31	criteria provided, single submitter	ClinGen:CA402562767
19	42242320	42242320	C	G	418204	single nucleotide variant	NM_019884.3(GSK3A):c.146G>C (p.Gly49Ala)	2931	GSK3A	HGNC:4616	Uncertain significance	0	2016-10-10	1131690798	RCV000492062	EFO:EFO_0000407,Human Phenotype Ontology:HP:0001644,Human Phenotype Ontology:HP:0001725,Human Phenotype Ontology:HP:0005159,Human Phenotype Ontology:HP:0200130,MONDO:MONDO:0005021,MeSH:D002311,MedGen:C0007193,Orphanet:217604	Primary dilated cardiomyopathy	de novo	germline	GRCh38	19q13.2	criteria provided, single submitter	ClinGen:CA406099046
12	115997221	115997221	T	C	418971	single nucleotide variant	NM_015335.5(MED13L):c.2579A>G (p.Asp860Gly)	23389	MED13L	HGNC:22962	Pathogenic/Likely pathogenic	1	2022-08-16	1555246154	RCV000515945|RCV000687468|RCV001537450	MONDO:MONDO:0014773,MedGen:C4225208,OMIM:616789,Orphanet:369891|MONDO:MONDO:0012128,MedGen:C1837341,OMIM:608808,Orphanet:860|MedGen:CN517202	Cardiac anomalies - developmental delay - facial dysmorphism syndrome|Transposition of the great arteries, dextro-looped|not provided	de novo;germline	germline	GRCh38	12q24.21	criteria provided, multiple submitters, no conflicts	ClinGen:CA386890911
1	237454490	237454490	C	A	419263	single nucleotide variant	NM_001035.3(RYR2):c.1392C>A (p.His464Gln)	6262	RYR2	HGNC:10484	Conflicting interpretations of pathogenicity	0	2022-10-20	749032742	RCV000498149|RCV000522514|RCV000769774|RCV002489201|RCV002526064	Human Phenotype Ontology:HP:0001639,MONDO:MONDO:0005045,MeSH:D002312,MedGen:C0007194,Orphanet:217569|MedGen:CN517202|Human Phenotype Ontology:HP:0001638,MONDO:MONDO:0004994,MedGen:C0878544,Orphanet:167848|MedGen:C1832931;MONDO:MONDO:0020745,MedGen:C5542154,OMIM:115000;MONDO:MONDO:0011484,MedGen:C1631597,OMIM:604772,Orphanet:3286|MONDO:MONDO:0011484,MedGen:C1631597,OMIM:604772,Orphanet:3286	Hypertrophic cardiomyopathy|not provided|Cardiomyopathy|Arrhythmogenic right ventricular dysplasia 2;Ventricular arrhythmias due to cardiac ryanodine receptor calcium release deficiency syndrome;Catecholaminergic polymorphic ventricular tachycardia 1|Catecholaminergic polymorphic ventricular tachycardia 1	germline;unknown	germline	GRCh38	1q43	criteria provided, conflicting interpretations	ClinGen:CA085521
1	237591764	237591764	G	A	419264	single nucleotide variant	NM_001035.3(RYR2):c.4186G>A (p.Asp1396Asn)	6262	RYR2	HGNC:10484	Uncertain significance	0	2021-07-20	1553515422	RCV000498468|RCV002489202	Human Phenotype Ontology:HP:0001639,MONDO:MONDO:0005045,MeSH:D002312,MedGen:C0007194,Orphanet:217569|MedGen:C1832931;MONDO:MONDO:0011484,MedGen:C1631597,OMIM:604772,Orphanet:3286;MONDO:MONDO:0020745,MedGen:C5542154,OMIM:115000	Hypertrophic cardiomyopathy|Arrhythmogenic right ventricular dysplasia 2;Catecholaminergic polymorphic ventricular tachycardia 1;Ventricular arrhythmias due to cardiac ryanodine receptor calcium release deficiency syndrome	germline;unknown	germline	GRCh38	1q43	criteria provided, multiple submitters, no conflicts	ClinGen:CA345398390
4	113336637	113336637	C	T	419268	single nucleotide variant	NM_001148.6(ANK2):c.3652C>T (p.Pro1218Ser)	287	ANK2	HGNC:493	Uncertain significance	0	2022-12-01	754740031	RCV000498575|RCV001321061|RCV002455954	Human Phenotype Ontology:HP:0001639,MONDO:MONDO:0005045,MeSH:D002312,MedGen:C0007194,Orphanet:217569|MONDO:MONDO:0002442,MeSH:D008133,MedGen:C0023976|MedGen:CN230736	Hypertrophic cardiomyopathy|Long QT syndrome|Cardiovascular phenotype	germline	germline	GRCh38	4q26	criteria provided, multiple submitters, no conflicts	ClinGen:CA3050896
4	113354696	113354696	A	T	419269	single nucleotide variant	NM_001148.6(ANK2):c.6078A>T (p.Lys2026Asn)	287	ANK2	HGNC:493	Uncertain significance	0	2021-09-14	759970012	RCV000498918|RCV002496887	Human Phenotype Ontology:HP:0001639,MONDO:MONDO:0005045,MeSH:D002312,MedGen:C0007194,Orphanet:217569|MONDO:MONDO:0010958,MedGen:C1970119,OMIM:600919,Orphanet:101016,Orphanet:768	Hypertrophic cardiomyopathy|Cardiac arrhythmia, ankyrin-B-related	germline;unknown	germline	GRCh38	4q26	criteria provided, multiple submitters, no conflicts	ClinGen:CA3051357
7	150951114	150951114	A	C	419275	single nucleotide variant	NM_000238.4(KCNH2):c.1952T>G (p.Met651Arg)	3757	KCNH2	HGNC:6251	Likely pathogenic	1	2017-02-09	1554425569	RCV000497898	MONDO:MONDO:0013367,MedGen:C3150943,OMIM:613688,Orphanet:101016,Orphanet:768	Long QT syndrome 2	germline	germline	GRCh38	7q36.1	criteria provided, single submitter	ClinGen:CA369857777
7	150958197	150958197	C	G	419276	single nucleotide variant	NM_000238.4(KCNH2):c.778G>C (p.Ala260Pro)	3757	KCNH2	HGNC:6251	Uncertain significance	0	2022-03-12	1220897906	RCV000497547|RCV000803330	Human Phenotype Ontology:HP:0001639,MONDO:MONDO:0005045,MeSH:D002312,MedGen:C0007194,Orphanet:217569|MONDO:MONDO:0002442,MeSH:D008133,MedGen:C0023976	Hypertrophic cardiomyopathy|Long QT syndrome	germline	germline	GRCh38	7q36.1	criteria provided, multiple submitters, no conflicts	ClinGen:CA369862526
7	92002395	92002395	A	G	419277	single nucleotide variant	NM_005751.5(AKAP9):c.2478A>G (p.Ile826Met)	10142	AKAP9	HGNC:379	Uncertain significance	0	2017-04-30	777349648	RCV000498433	EFO:EFO_0000407,Human Phenotype Ontology:HP:0001644,Human Phenotype Ontology:HP:0001725,Human Phenotype Ontology:HP:0005159,Human Phenotype Ontology:HP:0200130,MONDO:MONDO:0005021,MeSH:D002311,MedGen:C0007193,Orphanet:217604	Primary dilated cardiomyopathy	germline	germline	GRCh38	7q21.2	criteria provided, single submitter	ClinGen:CA4336147
10	18536170	18536170	G	A	419279	single nucleotide variant	NM_201596.3(CACNB2):c.1276G>A (p.Ala426Thr)	783	CACNB2	HGNC:1402	Uncertain significance	0	2021-08-31	1336353571	RCV000498925|RCV001322930|RCV002438200	EFO:EFO_0000407,Human Phenotype Ontology:HP:0001644,Human Phenotype Ontology:HP:0001725,Human Phenotype Ontology:HP:0005159,Human Phenotype Ontology:HP:0200130,MONDO:MONDO:0005021,MeSH:D002311,MedGen:C0007193,Orphanet:217604|MONDO:MONDO:0012743,MedGen:C2678477,OMIM:611876,Orphanet:130|MedGen:CN230736	Primary dilated cardiomyopathy|Brugada syndrome 4|Cardiovascular phenotype	germline	germline	GRCh38	10p12.31	criteria provided, multiple submitters, no conflicts	ClinGen:CA376068976
11	118168201	118168201	G	A	419281	single nucleotide variant	NM_004588.5(SCN2B):c.332C>T (p.Ser111Leu)	6327	SCN2B	HGNC:10589	Uncertain significance	0	2017-04-30	868793059	RCV000498414	EFO:EFO_0000407,Human Phenotype Ontology:HP:0001644,Human Phenotype Ontology:HP:0001725,Human Phenotype Ontology:HP:0005159,Human Phenotype Ontology:HP:0200130,MONDO:MONDO:0005021,MeSH:D002311,MedGen:C0007193,Orphanet:217604	Primary dilated cardiomyopathy	germline	germline	GRCh38	11q23.3	criteria provided, single submitter	ClinGen:CA229507117
11	128911889	128911889	G	A	419282	single nucleotide variant	NM_000890.5(KCNJ5):c.616G>A (p.Ala206Thr)	3762	KCNJ5	HGNC:6266	Uncertain significance	0	2022-04-09	750424299	RCV000498609|RCV002523429	Human Phenotype Ontology:HP:0001639,MONDO:MONDO:0005045,MeSH:D002312,MedGen:C0007194,Orphanet:217569|MONDO:MONDO:0002442,MeSH:D008133,MedGen:C0023976	Hypertrophic cardiomyopathy|Long QT syndrome	germline	germline	GRCh38	11q24.3	criteria provided, multiple submitters, no conflicts	ClinGen:CA6357902
11	2847857	2847857	G	A	419283	single nucleotide variant	NM_000218.3(KCNQ1):c.1885G>A (p.Gly629Ser)	3784	KCNQ1	HGNC:6294	Uncertain significance	0	2021-12-08	775608046	RCV000498969|RCV000763731|RCV001002570|RCV001591130|RCV001841402|RCV001856926	MONDO:MONDO:0015263,MedGen:C1142166,OMIM:PS601144,Orphanet:130|MONDO:MONDO:0100316,MedGen:C4551647,OMIM:192500,Orphanet:101016,Orphanet:768;MONDO:MONDO:0012313,MedGen:C1865019,OMIM:609621,Orphanet:51083;MONDO:MONDO:0011857,MedGen:C1837014,OMIM:607554;MONDO:MONDO:0007534,MedGen:C0004903,OMIM:130650,Orphanet:116;MONDO:MONDO:0024540,MedGen:C4551509,OMIM:220400,Orphanet:768,Orphanet:90647|MedGen:CN169374|MedGen:CN517202|EFO:EFO_0004269,Human Phenotype Ontology:HP:0001656,Human Phenotype Ontology:HP:0001661,Human Phenotype Ontology:HP:0001665,Human Phenotype Ontology:HP:0001666,Human Phenotype Ontology:HP:0001687,Human Phenotype Ontology:HP:0001721,Human Phenotype Ontology:HP:0004351,Human Phenotype Ontology:HP:0005158,Human Phenotype Ontology:HP:0011675,MedGen:C0003811|MONDO:MONDO:0002442,MeSH:D008133,MedGen:C0023976	Brugada syndrome|Long QT syndrome 1;Short QT syndrome type 2;Atrial fibrillation, familial, 3;Beckwith-Wiedemann syndrome;Jervell and Lange-Nielsen syndrome 1|not specified|not provided|Cardiac arrhythmia|Long QT syndrome	germline;unknown	germline	GRCh38	11p15.4	criteria provided, multiple submitters, no conflicts	ClinGen:CA033561
12	98527976	98527976	C	T	419286	single nucleotide variant	NM_001032283.3(TMPO):c.370C>T (p.Leu124Phe)	7112	TMPO	HGNC:11875	Uncertain significance	0	2022-07-12	375619307	RCV000498737|RCV000795758	EFO:EFO_0000407,Human Phenotype Ontology:HP:0001644,Human Phenotype Ontology:HP:0001725,Human Phenotype Ontology:HP:0005159,Human Phenotype Ontology:HP:0200130,MONDO:MONDO:0005021,MeSH:D002311,MedGen:C0007193,Orphanet:217604|MONDO:MONDO:0012427,MedGen:C2674574,OMIM:610168,Orphanet:558	Primary dilated cardiomyopathy|Loeys-Dietz syndrome 2	germline	germline	GRCh38	12q23.1	criteria provided, multiple submitters, no conflicts	ClinGen:CA6732175
15	73325005	73325005	A	C	419289	single nucleotide variant	NM_005477.3(HCN4):c.1928T>G (p.Leu643Arg)	10021	HCN4	HGNC:16882	Uncertain significance	0	2017-02-09	1555475541	RCV000497873	EFO:EFO_0004278,Human Phenotype Ontology:HP:0001645,Human Phenotype Ontology:HP:0005161,MeSH:D016757,MedGen:C0085298;Human Phenotype Ontology:HP:0001688,Human Phenotype Ontology:HP:0005137,MedGen:C0085610	Sudden cardiac death;Sinus bradycardia	germline	germline	GRCh38	15q24.1	criteria provided, single submitter	ClinGen:CA393090566
20	33438969	33438969	G	C	419295	single nucleotide variant	NM_003098.3(SNTA1):c.368C>G (p.Ala123Gly)	6640	SNTA1	HGNC:11167	Likely benign	0	2017-04-30	755263941	RCV000497758	MONDO:MONDO:0013367,MedGen:C3150943,OMIM:613688,Orphanet:101016,Orphanet:768	Long QT syndrome 2	germline	germline	GRCh38	20q11.21	criteria provided, single submitter	ClinGen:CA408633560
21	34370763	34370763	G	T	419296	single nucleotide variant	NM_172201.2(KCNE2):c.285G>T (p.Lys95Asn)	9992	KCNE2	HGNC:6242	Uncertain significance	0	2017-04-30	1555837113	RCV000497782	EFO:EFO_0000407,Human Phenotype Ontology:HP:0001644,Human Phenotype Ontology:HP:0001725,Human Phenotype Ontology:HP:0005159,Human Phenotype Ontology:HP:0200130,MONDO:MONDO:0005021,MeSH:D002311,MedGen:C0007193,Orphanet:217604	Primary dilated cardiomyopathy	germline	germline	GRCh38	21q22.11	criteria provided, single submitter	ClinGen:CA410196966
21	34449362	34449362	G	C	419297	single nucleotide variant	NM_000219.6(KCNE1):c.273C>G (p.Asp91Glu)	3753	KCNE1	HGNC:6240	Uncertain significance	0	2022-06-18	146614850	RCV000498729|RCV002438199|RCV002523428	Human Phenotype Ontology:HP:0001639,MONDO:MONDO:0005045,MeSH:D002312,MedGen:C0007194,Orphanet:217569|MedGen:CN230736|MONDO:MONDO:0002442,MeSH:D008133,MedGen:C0023976	Hypertrophic cardiomyopathy|Cardiovascular phenotype|Long QT syndrome	germline	germline	GRCh38	21q22.12	criteria provided, multiple submitters, no conflicts	ClinGen:CA320425197
1	201361281	201361281	C	T	421199	single nucleotide variant	NM_001276345.2(TNNT2):c.808G>A (p.Glu270Lys)	7139	TNNT2	HGNC:11949	Uncertain significance	0	2023-06-01	1131691898	RCV000493578|RCV000646062|RCV003319201	MedGen:CN517202|MONDO:MONDO:0011095,MedGen:C1832243,OMIM:601494,Orphanet:154,Orphanet:54260;MONDO:MONDO:0012900,MedGen:C2676271,OMIM:612422,Orphanet:75249;MONDO:MONDO:0007266,MedGen:C1861864,OMIM:115195|EFO:EFO_0000407,Human Phenotype Ontology:HP:0001644,Human Phenotype Ontology:HP:0001725,Human Phenotype Ontology:HP:0005159,Human Phenotype Ontology:HP:0200130,MONDO:MONDO:0005021,MeSH:D002311,MedGen:C0007193,Orphanet:217604	not provided|Dilated cardiomyopathy 1D;Cardiomyopathy, familial restrictive, 3;Hypertrophic cardiomyopathy 2|Primary dilated cardiomyopathy	germline	germline	GRCh38	1q32.1	criteria provided, multiple submitters, no conflicts	ClinGen:CA090105
2	105363460	105363460	C	T	421265	single nucleotide variant	NM_001318895.3(FHL2):c.513G>A (p.Thr171=)	2274	FHL2	HGNC:3703	Conflicting interpretations of pathogenicity	0	2022-03-03	1018740778	RCV000493250|RCV002524013	MedGen:CN517202|EFO:EFO_0000407,Human Phenotype Ontology:HP:0001644,Human Phenotype Ontology:HP:0001725,Human Phenotype Ontology:HP:0005159,Human Phenotype Ontology:HP:0200130,MONDO:MONDO:0005021,MeSH:D002311,MedGen:C0007193,Orphanet:217604	not provided|Primary dilated cardiomyopathy	germline	germline	GRCh38	2q12.2	criteria provided, conflicting interpretations	ClinGen:CA53348998
2	47162618	47162618	T	A	421396	single nucleotide variant	NM_001743.6(CALM2):c.79A>T (p.Thr27Ser)	805	CALM2	HGNC:1445	Uncertain significance	0	2022-04-11	1131691669	RCV000493725|RCV001856970	MedGen:CN517202|MONDO:MONDO:0100316,MedGen:C4551647,OMIM:192500,Orphanet:101016,Orphanet:768	not provided|Long QT syndrome 1	germline	germline	GRCh38	2p21	criteria provided, multiple submitters, no conflicts	ClinGen:CA346720087
3	38697672	38697672	G	A	421436	single nucleotide variant	NM_006514.4(SCN10A):c.5548C>T (p.Gln1850Ter)	6336	SCN10A	HGNC:10582	Conflicting interpretations of pathogenicity	0	2022-08-23	149504103	RCV000494167|RCV000638663|RCV002350103|RCV002506197	MedGen:CN517202|MONDO:MONDO:0015263,MedGen:C1142166,OMIM:PS601144,Orphanet:130|MedGen:CN230736|MONDO:MONDO:0014246,MedGen:C3809893,OMIM:615551,Orphanet:306577	not provided|Brugada syndrome|Cardiovascular phenotype|Episodic pain syndrome, familial, 2	germline;unknown	germline	GRCh38	3p22.2	criteria provided, conflicting interpretations	ClinGen:CA2319656
3	38698305	38698305	C	T	421437	single nucleotide variant	NM_006514.4(SCN10A):c.4915G>A (p.Asp1639Asn)	6336	SCN10A	HGNC:10582	Uncertain significance	0	2022-06-08	368582725	RCV000493698|RCV001856972|RCV002350102	MedGen:CN517202|MONDO:MONDO:0015263,MedGen:C1142166,OMIM:PS601144,Orphanet:130|MedGen:CN230736	not provided|Brugada syndrome|Cardiovascular phenotype	germline	germline	GRCh38	3p22.2	criteria provided, multiple submitters, no conflicts	ClinGen:CA2319779
3	38710869	38710869	A	C	421438	single nucleotide variant	NM_006514.4(SCN10A):c.4118T>G (p.Met1373Arg)	6336	SCN10A	HGNC:10582	Uncertain significance	0	2022-10-26	1131691400	RCV000493315|RCV001242314	MedGen:CN517202|MONDO:MONDO:0015263,MedGen:C1142166,OMIM:PS601144,Orphanet:130	not provided|Brugada syndrome	germline	germline	GRCh38	3p22.2	criteria provided, multiple submitters, no conflicts	ClinGen:CA352150212
4	113355867	113355867	G	C	421468	single nucleotide variant	NM_001148.6(ANK2):c.7249G>C (p.Asp2417His)	287	ANK2	HGNC:493	Conflicting interpretations of pathogenicity	0	2022-04-15	372545180	RCV000493998|RCV002376905|RCV002524032	MedGen:CN517202|MedGen:CN230736|MONDO:MONDO:0002442,MeSH:D008133,MedGen:C0023976	not provided|Cardiovascular phenotype|Long QT syndrome	germline	germline	GRCh38	4q26	criteria provided, conflicting interpretations	ClinGen:CA3051561
4	113356675	113356675	T	C	421469	single nucleotide variant	NM_001148.6(ANK2):c.8057T>C (p.Val2686Ala)	287	ANK2	HGNC:493	Conflicting interpretations of pathogenicity	0	2022-03-13	56095304	RCV000492796|RCV002413357|RCV002527094	MedGen:CN517202|MedGen:CN230736|MONDO:MONDO:0002442,MeSH:D008133,MedGen:C0023976	not provided|Cardiovascular phenotype|Long QT syndrome	germline	germline	GRCh38	4q26	criteria provided, conflicting interpretations	ClinGen:CA3051704
4	113358459	113358459	C	G	421470	single nucleotide variant	NM_001148.6(ANK2):c.9841C>G (p.Gln3281Glu)	287	ANK2	HGNC:493	Conflicting interpretations of pathogenicity	0	2022-10-24	372534074	RCV000492803|RCV001317182|RCV002383945|RCV002496895	MedGen:CN517202|MONDO:MONDO:0002442,MeSH:D008133,MedGen:C0023976|MedGen:CN230736|MONDO:MONDO:0010958,MedGen:C1970119,OMIM:600919,Orphanet:101016,Orphanet:768	not provided|Long QT syndrome|Cardiovascular phenotype|Cardiac arrhythmia, ankyrin-B-related	germline;unknown	germline	GRCh38	4q26	criteria provided, conflicting interpretations	ClinGen:CA3051990
4	113358907	113358907	A	C	421471	single nucleotide variant	NM_001148.6(ANK2):c.10289A>C (p.Glu3430Ala)	287	ANK2	HGNC:493	Likely benign	0	2022-09-14	149574241	RCV001425107|RCV001696897|RCV002383951|RCV002489214	MONDO:MONDO:0002442,MeSH:D008133,MedGen:C0023976|MedGen:CN517202|MedGen:CN230736|MONDO:MONDO:0010958,MedGen:C1970119,OMIM:600919,Orphanet:101016,Orphanet:768	Long QT syndrome|not provided|Cardiovascular phenotype|Cardiac arrhythmia, ankyrin-B-related	germline;unknown	germline	GRCh38	4q26	criteria provided, multiple submitters, no conflicts	ClinGen:CA3052053
5	173232801	173232801	T	C	421540	single nucleotide variant	NM_004387.4(NKX2-5):c.743A>G (p.Tyr248Cys)	1482	NKX2-5	HGNC:2488	Uncertain significance	0	2021-12-09	1131691343	RCV000494374|RCV001851351	MedGen:CN517202|MONDO:MONDO:0007173,MedGen:C3276096,OMIM:108900,Orphanet:1479	not provided|Atrial septal defect 7	germline	germline	GRCh38	5q35.1	criteria provided, multiple submitters, no conflicts	ClinGen:CA362161252
7	74057442	74057442	G	A	421642	single nucleotide variant	NM_000501.4(ELN):c.1358-198G>A	2006	ELN	HGNC:3327	Uncertain significance	0	2023-07-29	192461213	RCV000512804|RCV002524034|RCV003323569	MedGen:CN517202|Human Phenotype Ontology:HP:0004381,MONDO:MONDO:0008504,MedGen:C0003499,OMIM:185500,Orphanet:3193|MedGen:CN169374	not provided|Supravalvar aortic stenosis|not specified	germline	germline	GRCh38	7q11.23	criteria provided, multiple submitters, no conflicts	ClinGen:CA4292991
8	11708704	11708704	C	G	421649	single nucleotide variant	NM_001308093.3(GATA4):c.392C>G (p.Ala131Gly)	2626	GATA4	HGNC:4173	Uncertain significance	0	2022-12-21	1013984246	RCV000493402|RCV001053521|RCV003224301	MedGen:CN517202|MONDO:MONDO:0013747,MedGen:C3280781,OMIM:614430|MONDO:MONDO:0011938,MedGen:C1842778,OMIM:607941,Orphanet:1478;Human Phenotype Ontology:HP:0001636,MONDO:MONDO:0008542,MedGen:C0039685,OMIM:187500,Orphanet:3303;MONDO:MONDO:0014239,MedGen:C3809858,OMIM:615542,Orphanet:251510;MONDO:MONDO:0013746,MedGen:C3280777,OMIM:614429;MONDO:MONDO:0013747,MedGen:C3280781,OMIM:614430	not provided|Atrioventricular septal defect 4|Atrial septal defect 2;Tetralogy of Fallot;Testicular anomalies with or without congenital heart disease;Ventricular septal defect 1;Atrioventricular septal defect 4	germline	germline	GRCh38	8p23.1	criteria provided, multiple submitters, no conflicts	ClinGen:CA172074863
11	128911938	128911938	G	A	421836	single nucleotide variant	NM_000890.5(KCNJ5):c.665G>A (p.Gly222Asp)	3762	KCNJ5	HGNC:6266	Uncertain significance	0	2022-01-11	746522890	RCV000493275|RCV001368294|RCV002489207	MedGen:CN517202|MONDO:MONDO:0002442,MeSH:D008133,MedGen:C0023976|MONDO:MONDO:0013359,MedGen:C3838758,OMIM:613677,Orphanet:251274;MONDO:MONDO:0013279,MedGen:C3150733,OMIM:613485,Orphanet:101016,Orphanet:768	not provided|Long QT syndrome|Familial hyperaldosteronism type III;Long QT syndrome 13	germline;unknown	germline	GRCh38	11q24.3	criteria provided, multiple submitters, no conflicts	ClinGen:CA6357913
12	2611909	2611909	G	A	421916	single nucleotide variant	NM_000719.7(CACNA1C):c.3724G>A (p.Gly1242Ser)	775	CACNA1C	HGNC:1390	Uncertain significance	0	2021-09-01	1131691881	RCV000494509|RCV001227640	MedGen:CN517202|MONDO:MONDO:0002442,MeSH:D008133,MedGen:C0023976	not provided|Long QT syndrome	germline	germline	GRCh38	12p13.33	criteria provided, multiple submitters, no conflicts	ClinGen:CA383377015
14	23390205	23390205	C	T	421976	single nucleotide variant	NM_002471.4(MYH6):c.3584G>A (p.Arg1195His)	4624	MYH6	HGNC:7576	Uncertain significance	0	2023-02-03	747891865	RCV000493710|RCV001242332|RCV002341165|RCV002496894	MedGen:CN517202|MONDO:MONDO:0013197,MedGen:C2750467,OMIM:613251|MedGen:CN230736|MONDO:MONDO:0013198,MedGen:C2750466,OMIM:613252,Orphanet:154;MONDO:MONDO:0013197,MedGen:C2750467,OMIM:613251;MONDO:MONDO:0013568,MedGen:C3279791,OMIM:614090,Orphanet:166282;MONDO:MONDO:0008647,MedGen:C3495498,OMIM:192600;MONDO:MONDO:0013567,MedGen:C3279790,OMIM:614089,Orphanet:1478	not provided|Hypertrophic cardiomyopathy 14|Cardiovascular phenotype|Dilated cardiomyopathy 1EE;Hypertrophic cardiomyopathy 14;Sick sinus syndrome 3, susceptibility to;Hypertrophic cardiomyopathy 1;Atrial septal defect 3	germline;unknown	germline	GRCh38	14q11.2	criteria provided, multiple submitters, no conflicts	ClinGen:CA7115134
14	23407175	23407175	G	A	421978	single nucleotide variant	NM_002471.4(MYH6):c.49C>T (p.Arg17Cys)	4624	MYH6	HGNC:7576	Uncertain significance	0	2021-03-30	1131691313	RCV000494494|RCV003224300	MedGen:CN517202|MONDO:MONDO:0013567,MedGen:C3279790,OMIM:614089,Orphanet:1478;MONDO:MONDO:0013198,MedGen:C2750466,OMIM:613252,Orphanet:154;MONDO:MONDO:0013197,MedGen:C2750467,OMIM:613251;MONDO:MONDO:0013568,MedGen:C3279791,OMIM:614090,Orphanet:166282	not provided|Atrial septal defect 3;Dilated cardiomyopathy 1EE;Hypertrophic cardiomyopathy 14;Sick sinus syndrome 3, susceptibility to	germline	germline	GRCh38	14q11.2	criteria provided, multiple submitters, no conflicts	ClinGen:CA389032173
20	44186428	44186428	C	T	424551	single nucleotide variant	NM_020433.5(JPH2):c.278G>A (p.Arg93His)	57158	JPH2	HGNC:14202	Uncertain significance	0	2022-02-09	1131692244	RCV000492071|RCV000519697|RCV002481576	EFO:EFO_0000407,Human Phenotype Ontology:HP:0001644,Human Phenotype Ontology:HP:0001725,Human Phenotype Ontology:HP:0005159,Human Phenotype Ontology:HP:0200130,MONDO:MONDO:0005021,MeSH:D002311,MedGen:C0007193,Orphanet:217604|MedGen:CN517202|MONDO:MONDO:0030366,MedGen:C5561970,OMIM:619492;MONDO:MONDO:0013474,MedGen:C3151264,OMIM:613873	Primary dilated cardiomyopathy|not provided|Cardiomyopathy, dilated, 2E;Hypertrophic cardiomyopathy 17	germline;unknown	germline	GRCh38	20q13.12	criteria provided, multiple submitters, no conflicts	ClinGen:CA409095142
11	2570673	2570673	C	T	424564	single nucleotide variant	NM_000218.3(KCNQ1):c.523C>T (p.Leu175Phe)	3784	KCNQ1	HGNC:6294	Uncertain significance	0	2016-11-16	1131692322	RCV000496010	MONDO:MONDO:0100316,MedGen:C4551647,OMIM:192500,Orphanet:101016,Orphanet:768	Long QT syndrome 1	unknown	unknown	GRCh38	11p15.5	criteria provided, single submitter	ClinGen:CA379129875
12	2664846	2664846	G	A	424566	single nucleotide variant	NM_000719.7(CACNA1C):c.4254G>A (p.Trp1418Ter)	775	CACNA1C	HGNC:1390	Uncertain significance	0	2016-12-16	1131692329	RCV000496063	MONDO:MONDO:0002442,MeSH:D008133,MedGen:C0023976	Long QT syndrome	unknown	unknown	GRCh38	12p13.33	criteria provided, single submitter	ClinGen:CA383375590
11	2445103	2445103	C	G	424582	single nucleotide variant	NM_000218.3(KCNQ1):c.5C>G (p.Ala2Gly)	3784	KCNQ1	HGNC:6294	Likely pathogenic	1	2017-07-27	199473442	RCV000590986	MONDO:MONDO:0100316,MedGen:C4551647,OMIM:192500,Orphanet:101016,Orphanet:768	Long QT syndrome 1	germline	germline	GRCh38	11p15.5	criteria provided, single submitter	ClinGen:CA379115683
3	38597778	38597778	T	G	424891	single nucleotide variant	NM_000335.5(SCN5A):c.2213A>C (p.His738Pro)	6331	SCN5A	HGNC:10593	Uncertain significance	0	2017-03-06	1135401948	RCV000496753	MONDO:MONDO:0011001,MedGen:C4551804,OMIM:601144,Orphanet:130	Brugada syndrome 1	unknown	unknown	GRCh38	3p22.2	criteria provided, single submitter	ClinGen:CA352144529
3	38752440	38752440	G	C	424892	single nucleotide variant	NM_006514.4(SCN10A):c.1534C>G (p.Arg512Gly)	6336	SCN10A	HGNC:10582	Uncertain significance	0	2021-10-31	200714519	RCV000496453|RCV000622755|RCV001262794|RCV001565417|RCV002527128	MONDO:MONDO:0015263,MedGen:C1142166,OMIM:PS601144,Orphanet:130|MedGen:CN169374|MONDO:MONDO:0014246,MedGen:C3809893,OMIM:615551,Orphanet:306577|MedGen:CN517202|MeSH:D030342,MedGen:C0950123	Brugada syndrome|not specified|Episodic pain syndrome, familial, 2|not provided|Inborn genetic diseases	germline;unknown	germline	GRCh38	3p22.2	criteria provided, multiple submitters, no conflicts	ClinGen:CA2320813
12	21773264	21773264	G	A	424899	single nucleotide variant	NM_004982.4(KCNJ8):c.353C>T (p.Thr118Ile)	3764	KCNJ8	HGNC:6269	Uncertain significance	0	2023-03-16	770087869	RCV000496355|RCV003278845	MONDO:MONDO:0011001,MedGen:C4551804,OMIM:601144,Orphanet:130|MedGen:CN230736	Brugada syndrome 1|Cardiovascular phenotype	germline;unknown	germline	GRCh38	12p12.1	criteria provided, multiple submitters, no conflicts	ClinGen:CA6480702
20	33443427	33443427	T	C	424903	single nucleotide variant	NM_003098.3(SNTA1):c.194A>G (p.Asn65Ser)	6640	SNTA1	HGNC:11167	Uncertain significance	0	2017-03-20	1135401951	RCV000496512	MONDO:MONDO:0013062,MedGen:C2751830,OMIM:612955,Orphanet:101016,Orphanet:768	Long QT syndrome 12	unknown	unknown	GRCh38	20q11.21	criteria provided, single submitter	ClinGen:CA408634218
12	116008509	116008509	C	T	425222	single nucleotide variant	NM_015335.5(MED13L):c.1904G>A (p.Ser635Asn)	23389	MED13L	HGNC:22962	Conflicting interpretations of pathogenicity	0	2022-08-02	144457722	RCV000640147|RCV000655965|RCV001519753	MedGen:CN517202|MONDO:MONDO:0014773,MedGen:C4225208,OMIM:616789,Orphanet:369891|MONDO:MONDO:0012128,MedGen:C1837341,OMIM:608808,Orphanet:860	not provided|Cardiac anomalies - developmental delay - facial dysmorphism syndrome|Transposition of the great arteries, dextro-looped	germline;maternal	germline	GRCh38	12q24.21	criteria provided, conflicting interpretations	ClinGen:CA6811335
1	111780691	111780691	G	A	425302	single nucleotide variant	NM_001378969.1(KCND3):c.1370C>T (p.Thr457Met)	3752	KCND3	HGNC:6239	Conflicting interpretations of pathogenicity	0	2023-05-29	199637120	RCV000498826|RCV000505597|RCV001857017|RCV002481586|RCV003302733	MedGen:CN517202|MONDO:MONDO:0014621,MedGen:C4225340,OMIM:616399,Orphanet:130|MONDO:MONDO:0011819,MedGen:C1846367,OMIM:607346,Orphanet:98772|MONDO:MONDO:0011819,MedGen:C1846367,OMIM:607346,Orphanet:98772;MONDO:MONDO:0014621,MedGen:C4225340,OMIM:616399,Orphanet:130|MedGen:CN230736	not provided|Brugada syndrome 9|Spinocerebellar ataxia type 19/22|Spinocerebellar ataxia type 19/22;Brugada syndrome 9|Cardiovascular phenotype	germline;unknown	germline	GRCh38	1p13.2	criteria provided, conflicting interpretations	ClinGen:CA1007457
1	11847357	11847357	T	G	425303	single nucleotide variant	NM_006172.4(NPPA):c.206A>C (p.Glu69Ala)	4878	NPPA	HGNC:7939	Uncertain significance	0	2022-10-17	376184349	RCV000498887|RCV001308826	MedGen:CN517202|MONDO:MONDO:0012816,MedGen:C2677294,OMIM:612201	not provided|Atrial fibrillation, familial, 6	germline	germline	GRCh38	1p36.22	criteria provided, multiple submitters, no conflicts	ClinGen:CA597060
3	38560245	38560245	G	A	425551	single nucleotide variant	NM_000335.5(SCN5A):c.4144C>T (p.Gln1382Ter)	6331	SCN5A	HGNC:10593	Pathogenic/Likely pathogenic	1	2018-01-31	1553695282	RCV000498546|RCV000700264|RCV002329182	MedGen:CN517202|MONDO:MONDO:0015263,MedGen:C1142166,OMIM:PS601144,Orphanet:130|MedGen:CN230736	not provided|Brugada syndrome|Cardiovascular phenotype	germline	germline	GRCh38	3p22.2	criteria provided, multiple submitters, no conflicts	ClinGen:CA352146716
3	38579439	38579439	C	A	425553	single nucleotide variant	NM_000335.5(SCN5A):c.3282G>T (p.Trp1094Cys)	6331	SCN5A	HGNC:10593	Uncertain significance	0	2022-02-03	759924541	RCV000497768|RCV002446970|RCV002527138	MedGen:CN517202|MedGen:CN230736|MONDO:MONDO:0015263,MedGen:C1142166,OMIM:PS601144,Orphanet:130	not provided|Cardiovascular phenotype|Brugada syndrome	germline	germline	GRCh38	3p22.2	criteria provided, multiple submitters, no conflicts	ClinGen:CA061553
3	38613791	38613791	G	A	425554	single nucleotide variant	NM_000335.5(SCN5A):c.655C>T (p.Arg219Cys)	6331	SCN5A	HGNC:10593	Conflicting interpretations of pathogenicity	1	2023-07-14	762012668	RCV000498547|RCV000638670|RCV001841403|RCV002367674	MedGen:CN517202|MONDO:MONDO:0015263,MedGen:C1142166,OMIM:PS601144,Orphanet:130|EFO:EFO_0004269,Human Phenotype Ontology:HP:0001656,Human Phenotype Ontology:HP:0001661,Human Phenotype Ontology:HP:0001665,Human Phenotype Ontology:HP:0001666,Human Phenotype Ontology:HP:0001687,Human Phenotype Ontology:HP:0001721,Human Phenotype Ontology:HP:0004351,Human Phenotype Ontology:HP:0005158,Human Phenotype Ontology:HP:0011675,MedGen:C0003811|MedGen:CN230736	not provided|Brugada syndrome|Cardiac arrhythmia|Cardiovascular phenotype	germline	germline	GRCh38	3p22.2	criteria provided, conflicting interpretations	ClinGen:CA065472
3	38742335	38742335	C	T	425558	single nucleotide variant	NM_006514.4(SCN10A):c.2062G>A (p.Gly688Ser)	6336	SCN10A	HGNC:10582	Conflicting interpretations of pathogenicity	0	2023-05-09	779931477	RCV000497643|RCV001204585|RCV003302736	MedGen:CN517202|MONDO:MONDO:0015263,MedGen:C1142166,OMIM:PS601144,Orphanet:130|MedGen:CN230736	not provided|Brugada syndrome|Cardiovascular phenotype	germline	germline	GRCh38	3p22.2	criteria provided, conflicting interpretations	ClinGen:CA2320666
3	38793779	38793779	G	A	425560	single nucleotide variant	NM_006514.4(SCN10A):c.232C>T (p.Pro78Ser)	6336	SCN10A	HGNC:10582	Conflicting interpretations of pathogenicity	0	2022-03-11	753292241	RCV000498801|RCV001237432|RCV002446973	MedGen:CN517202|MONDO:MONDO:0015263,MedGen:C1142166,OMIM:PS601144,Orphanet:130|MedGen:CN230736	not provided|Brugada syndrome|Cardiovascular phenotype	germline	germline	GRCh38	3p22.2	criteria provided, conflicting interpretations	ClinGen:CA2321278
4	113339258	113339258	A	T	425590	single nucleotide variant	NM_001148.6(ANK2):c.3829A>T (p.Thr1277Ser)	287	ANK2	HGNC:493	Uncertain significance	0	2021-09-24	1385787370	RCV000497508|RCV000621597|RCV001851385	MedGen:CN517202|MedGen:CN230736|MONDO:MONDO:0002442,MeSH:D008133,MedGen:C0023976	not provided|Cardiovascular phenotype|Long QT syndrome	germline	germline	GRCh38	4q26	criteria provided, multiple submitters, no conflicts	ClinGen:CA357906513
4	113355862	113355862	G	A	425591	single nucleotide variant	NM_001148.6(ANK2):c.7244G>A (p.Ser2415Asn)	287	ANK2	HGNC:493	Uncertain significance	0	2023-01-01	749832637	RCV000498784|RCV001149935|RCV003159611	MedGen:CN517202|MONDO:MONDO:0010958,MedGen:C1970119,OMIM:600919,Orphanet:101016,Orphanet:768|MedGen:CN230736	not provided|Cardiac arrhythmia, ankyrin-B-related|Cardiovascular phenotype	germline;unknown	germline	GRCh38	4q26	criteria provided, multiple submitters, no conflicts	ClinGen:CA3051559
6	129507627	129507627	G	A	425668	single nucleotide variant	NM_000426.4(LAMA2):c.8842G>A (p.Gly2948Ser)	3908	LAMA2	HGNC:6482	Conflicting interpretations of pathogenicity	0	2022-11-01	143638361	RCV000723578|RCV000764636|RCV001086813|RCV001293224	MedGen:CN517202|MONDO:MONDO:0011925,MedGen:C1263858,OMIM:607855,Orphanet:258;MONDO:MONDO:0029136,MedGen:C4748327,OMIM:618138,Orphanet:565837|MONDO:MONDO:0100228,MedGen:CN117977|EFO:EFO_0000407,Human Phenotype Ontology:HP:0001644,Human Phenotype Ontology:HP:0001725,Human Phenotype Ontology:HP:0005159,Human Phenotype Ontology:HP:0200130,MONDO:MONDO:0005021,MeSH:D002311,MedGen:C0007193,Orphanet:217604	not provided|Merosin deficient congenital muscular dystrophy;Muscular dystrophy, limb-girdle, autosomal recessive 23|LAMA2-related muscular dystrophy|Primary dilated cardiomyopathy	germline;unknown	germline	GRCh38	6q22.33	criteria provided, conflicting interpretations	ClinGen:CA3994930
10	18401928	18401928	C	T	425869	single nucleotide variant	NM_201596.3(CACNB2):c.218C>T (p.Ser73Leu)	783	CACNB2	HGNC:1402	Conflicting interpretations of pathogenicity	0	2022-10-25	755056713	RCV000497797|RCV001079616	MedGen:CN517202|MONDO:MONDO:0012743,MedGen:C2678477,OMIM:611876,Orphanet:130	not provided|Brugada syndrome 4	germline	germline	GRCh38	10p12.31	criteria provided, conflicting interpretations	ClinGen:CA5429542
11	123645607	123645607	C	T	425910	single nucleotide variant	NM_001040151.2(SCN3B):c.199G>A (p.Glu67Lys)	55800	SCN3B	HGNC:20665	Uncertain significance	0	2023-07-24	140381249	RCV000497982|RCV001372816|RCV003318378	MedGen:CN517202|MONDO:MONDO:0013146,MedGen:C2751088,OMIM:613120,Orphanet:130|MONDO:MONDO:0002442,MeSH:D008133,MedGen:C0023976	not provided|Brugada syndrome 7|Long QT syndrome	germline;maternal;unknown	germline	GRCh38	11q24.1	criteria provided, multiple submitters, no conflicts	ClinGen:CA6334070
11	128911712	128911712	G	A	425913	single nucleotide variant	NM_000890.5(KCNJ5):c.439G>A (p.Glu147Lys)	3762	KCNJ5	HGNC:6266	Uncertain significance	0	2022-08-10	148355179	RCV000498346|RCV000692441|RCV001824811|RCV002329183|RCV002489216	MedGen:CN517202|MONDO:MONDO:0002442,MeSH:D008133,MedGen:C0023976|MedGen:CN169374|MedGen:CN230736|MONDO:MONDO:0013359,MedGen:C3838758,OMIM:613677,Orphanet:251274;MONDO:MONDO:0013279,MedGen:C3150733,OMIM:613485,Orphanet:101016,Orphanet:768	not provided|Long QT syndrome|not specified|Cardiovascular phenotype|Familial hyperaldosteronism type III;Long QT syndrome 13	germline;unknown	germline	GRCh38	11q24.3	criteria provided, multiple submitters, no conflicts	ClinGen:CA6357874
11	47343624	47343624	G	A	425931	single nucleotide variant	NM_000256.3(MYBPC3):c.1091C>T (p.Ala364Val)	4607	MYBPC3	HGNC:7551	Conflicting interpretations of pathogenicity	0	2023-06-01	778161908	RCV000498116|RCV001191865|RCV001857025|RCV002431449|RCV003319202	MedGen:CN517202|Human Phenotype Ontology:HP:0001638,MONDO:MONDO:0004994,MedGen:C0878544,Orphanet:167848|Human Phenotype Ontology:HP:0001639,MONDO:MONDO:0005045,MeSH:D002312,MedGen:C0007194,Orphanet:217569|MedGen:CN230736|EFO:EFO_0000407,Human Phenotype Ontology:HP:0001644,Human Phenotype Ontology:HP:0001725,Human Phenotype Ontology:HP:0005159,Human Phenotype Ontology:HP:0200130,MONDO:MONDO:0005021,MeSH:D002311,MedGen:C0007193,Orphanet:217604	not provided|Cardiomyopathy|Hypertrophic cardiomyopathy|Cardiovascular phenotype|Primary dilated cardiomyopathy	germline	germline	GRCh38	11p11.2	criteria provided, conflicting interpretations	ClinGen:CA042737
12	116019942	116019942	G	A	425952	single nucleotide variant	NM_015335.5(MED13L):c.656C>T (p.Thr219Met)	23389	MED13L	HGNC:22962	Conflicting interpretations of pathogenicity	0	2022-07-30	191743300	RCV000498832|RCV000640145|RCV000761843	MedGen:CN169374|MONDO:MONDO:0012128,MedGen:C1837341,OMIM:608808,Orphanet:860|MedGen:CN517202	not specified|Transposition of the great arteries, dextro-looped|not provided	germline	germline	GRCh38	12q24.21	criteria provided, conflicting interpretations	ClinGen:CA6811603
12	2566410	2566410	T	G	425967	single nucleotide variant	NM_000719.7(CACNA1C):c.1509-12T>G	775	CACNA1C	HGNC:1390	Conflicting interpretations of pathogenicity	0	2022-09-27	200412525	RCV000498274|RCV002060088	MedGen:CN517202|MONDO:MONDO:0002442,MeSH:D008133,MedGen:C0023976	not provided|Long QT syndrome	germline	germline	GRCh38	12p13.33	criteria provided, conflicting interpretations	ClinGen:CA6388805
14	23400316	23400316	A	C	426055	single nucleotide variant	NM_002471.4(MYH6):c.1521T>G (p.Ile507Met)	4624	MYH6	HGNC:7576	Uncertain significance	0	2022-02-24	142410102	RCV000498773|RCV000559203|RCV000765152|RCV002244963|RCV002395207	MedGen:CN517202|MONDO:MONDO:0013197,MedGen:C2750467,OMIM:613251|MONDO:MONDO:0013198,MedGen:C2750466,OMIM:613252,Orphanet:154;MONDO:MONDO:0013567,MedGen:C3279790,OMIM:614089,Orphanet:1478;MONDO:MONDO:0008647,MedGen:C3495498,OMIM:192600;MONDO:MONDO:0013568,MedGen:C3279791,OMIM:614090,Orphanet:166282;MONDO:MONDO:0013197,MedGen:C2750467,OMIM:613251|MONDO:MONDO:0013568,MedGen:C3279791,OMIM:614090,Orphanet:166282|MedGen:CN230736	not provided|Hypertrophic cardiomyopathy 14|Dilated cardiomyopathy 1EE;Atrial septal defect 3;Hypertrophic cardiomyopathy 1;Sick sinus syndrome 3, susceptibility to;Hypertrophic cardiomyopathy 14|Sick sinus syndrome 3, susceptibility to|Cardiovascular phenotype	germline;unknown	germline	GRCh38	14q11.2	criteria provided, multiple submitters, no conflicts	ClinGen:CA7115788
14	23400746	23400746	A	G	426056	single nucleotide variant	NM_002471.4(MYH6):c.1373T>C (p.Ile458Thr)	4624	MYH6	HGNC:7576	Uncertain significance	0	2023-05-31	774807696	RCV000497477|RCV000647071|RCV002383957|RCV002489218	MedGen:CN517202|MONDO:MONDO:0013197,MedGen:C2750467,OMIM:613251|MedGen:CN230736|MONDO:MONDO:0008647,MedGen:C3495498,OMIM:192600;MONDO:MONDO:0013198,MedGen:C2750466,OMIM:613252,Orphanet:154;MONDO:MONDO:0013197,MedGen:C2750467,OMIM:613251;MONDO:MONDO:0013567,MedGen:C3279790,OMIM:614089,Orphanet:1478;MONDO:MONDO:0013568,MedGen:C3279791,OMIM:614090,Orphanet:166282	not provided|Hypertrophic cardiomyopathy 14|Cardiovascular phenotype|Hypertrophic cardiomyopathy 1;Dilated cardiomyopathy 1EE;Hypertrophic cardiomyopathy 14;Atrial septal defect 3;Sick sinus syndrome 3, susceptibility to	germline;unknown	germline	GRCh38	14q11.2	criteria provided, multiple submitters, no conflicts	ClinGen:CA7115828
15	73323673	73323673	C	T	426120	single nucleotide variant	NM_005477.3(HCN4):c.2420G>A (p.Arg807His)	10021	HCN4	HGNC:16882	Conflicting interpretations of pathogenicity	0	2023-02-16	200395062	RCV000647249|RCV000711884|RCV002446971	MONDO:MONDO:0013148,MedGen:C2751083,OMIM:613123,Orphanet:130|MedGen:CN517202|MedGen:CN230736	Brugada syndrome 8|not provided|Cardiovascular phenotype	germline	germline	GRCh38	15q24.1	criteria provided, conflicting interpretations	ClinGen:CA090974
17	70176013	70176013	G	A	426247	single nucleotide variant	NM_000891.3(KCNJ2):c.974G>A (p.Arg325His)	3759	KCNJ2	HGNC:6263	Uncertain significance	0	2021-11-04	1555604000	RCV000498871|RCV002383953|RCV002475984	MedGen:CN517202|MedGen:CN230736|MONDO:MONDO:0008222,MedGen:C1563715,OMIM:170390,Orphanet:37553;MONDO:MONDO:0012314,MedGen:C1865018,OMIM:609622,Orphanet:51083;MONDO:MONDO:0013513,MedGen:C3151431,OMIM:613980	not provided|Cardiovascular phenotype|Andersen Tawil syndrome;Short QT syndrome type 3;Atrial fibrillation, familial, 9	germline;unknown	germline	GRCh38	17q24.3	criteria provided, multiple submitters, no conflicts	ClinGen:CA400862902
19	35033687	35033687	C	G	426297	single nucleotide variant	NM_001037.5(SCN1B):c.396C>G (p.Tyr132Ter)	6324	SCN1B	HGNC:10586	Uncertain significance	0	2022-06-13	181115510	RCV000498527|RCV002524082	MedGen:CN517202|MONDO:MONDO:0013015,MedGen:C2748541,OMIM:612838,Orphanet:130,Orphanet:871	not provided|Brugada syndrome 5	germline	germline	GRCh38	19q13.11	criteria provided, multiple submitters, no conflicts	ClinGen:CA405328948
19	35039259	35039259	G	A	426298	single nucleotide variant	NM_001037.5(SCN1B):c.590+1G>A	6324	SCN1B	HGNC:10586	Conflicting interpretations of pathogenicity	1	2021-12-19	112767703	RCV000497626|RCV001865570	MedGen:CN517202|MONDO:MONDO:0013015,MedGen:C2748541,OMIM:612838,Orphanet:130,Orphanet:871	not provided|Brugada syndrome 5	germline	germline	GRCh38	19q13.11	criteria provided, conflicting interpretations	ClinGen:CA405330202
20	33410192	33410192	G	A	426333	single nucleotide variant	NM_003098.3(SNTA1):c.1180C>T (p.Arg394Cys)	6640	SNTA1	HGNC:11167	Uncertain significance	0	2023-07-24	567451585	RCV000497450|RCV000808870|RCV002496913|RCV003302735	MedGen:CN517202|MONDO:MONDO:0002442,MeSH:D008133,MedGen:C0023976|MONDO:MONDO:0013062,MedGen:C2751830,OMIM:612955,Orphanet:101016,Orphanet:768|MedGen:CN230736	not provided|Long QT syndrome|Long QT syndrome 12|Cardiovascular phenotype	germline;unknown	germline	GRCh38	20q11.21	criteria provided, multiple submitters, no conflicts	ClinGen:CA9817024
22	19918975	19918975	C	T	426369	single nucleotide variant	NM_006440.5(TXNRD2):c.259G>A (p.Val87Ile)	10587	TXNRD2	HGNC:18155	Uncertain significance	0	2022-10-28	201658653	RCV000498114|RCV000793287|RCV002438207	MedGen:CN517202|EFO:EFO_0000407,Human Phenotype Ontology:HP:0001644,Human Phenotype Ontology:HP:0001725,Human Phenotype Ontology:HP:0005159,Human Phenotype Ontology:HP:0200130,MONDO:MONDO:0005021,MeSH:D002311,MedGen:C0007193,Orphanet:217604|MedGen:CN230736	not provided|Primary dilated cardiomyopathy|Cardiovascular phenotype	germline	germline	GRCh38	22q11.21	criteria provided, multiple submitters, no conflicts	ClinGen:CA10104274
22	19941793	19941793	A	G	426370	single nucleotide variant	NM_006440.5(TXNRD2):c.11T>C (p.Met4Thr)	10587	TXNRD2	HGNC:18155	Uncertain significance	0	2022-12-23	1429174414	RCV000498644|RCV000628804|RCV003159610	MedGen:CN517202|EFO:EFO_0000407,Human Phenotype Ontology:HP:0001644,Human Phenotype Ontology:HP:0001725,Human Phenotype Ontology:HP:0005159,Human Phenotype Ontology:HP:0200130,MONDO:MONDO:0005021,MeSH:D002311,MedGen:C0007193,Orphanet:217604|MedGen:CN230736	not provided|Primary dilated cardiomyopathy|Cardiovascular phenotype	germline	germline	GRCh38	22q11.21	criteria provided, multiple submitters, no conflicts	ClinGen:CA410700165
22	20064539	20064539	C	G	426371	single nucleotide variant	NM_152906.7(TANGO2):c.711-3C>G	128989	TANGO2	HGNC:25439	Likely pathogenic	1	2022-08-09	367912276	RCV000498948|RCV001764479	MedGen:CN517202|MONDO:MONDO:0018820,MedGen:C5567524,OMIM:616878,Orphanet:480864	not provided|Recurrent metabolic encephalomyopathic crises-rhabdomyolysis-cardiac arrhythmia-intellectual disability syndrome	germline	germline	GRCh38	22q11.21	criteria provided, multiple submitters, no conflicts	ClinGen:CA10106557,OMIM:616830.0009
8	11748803	11748803	T	C	426523	single nucleotide variant	NM_001308093.3(GATA4):c.617-113T>C	2626	GATA4	HGNC:4173	Benign	1	2020-10-28	3735819	RCV000498657|RCV001579893|RCV001702664	MONDO:MONDO:0005453,MedGen:C0152021|MedGen:CN169374|MedGen:CN517202	Congenital heart disease|not specified|not provided	germline;unknown	germline	GRCh38	8p23.1	criteria provided, multiple submitters, no conflicts	ClinGen:CA12713986
8	11748855	11748855	G	C	426524	single nucleotide variant	NM_001308093.3(GATA4):c.617-61G>C	2626	GATA4	HGNC:4173	Benign	1	2018-09-11	10503425	RCV000497692|RCV001579933|RCV001662487	MONDO:MONDO:0005453,MedGen:C0152021|MedGen:CN169374|MedGen:CN517202	Congenital heart disease|not specified|not provided	germline;unknown	germline	GRCh38	8p23.1	criteria provided, single submitter	ClinGen:CA12713987
8	11754991	11754991	T	C	426525	single nucleotide variant	NM_001308093.3(GATA4):c.913-55T>C	2626	GATA4	HGNC:4173	Pathogenic	1	2017-01-07	1554498312	RCV000498769	MONDO:MONDO:0005453,MedGen:C0152021	Congenital heart disease	unknown	unknown	GRCh38	8p23.1	no assertion criteria provided	ClinGen:CA645372456
8	11755236	11755236	G	T	426526	single nucleotide variant	NM_001308093.3(GATA4):c.1000+103G>T	2626	GATA4	HGNC:4173	Benign	1	2022-05-04	113049875	RCV000497614|RCV002248732	MONDO:MONDO:0005453,MedGen:C0152021|MedGen:CN169374	Congenital heart disease|not specified	germline;unknown	germline	GRCh38	8p23.1	criteria provided, single submitter	ClinGen:CA172119377
8	11755333	11755333	G	A	426527	single nucleotide variant	NM_001308093.3(GATA4):c.1000+200G>A	2626	GATA4	HGNC:4173	Benign	1	2018-09-11	3729851	RCV000498356|RCV001722420	MONDO:MONDO:0005453,MedGen:C0152021|MedGen:CN517202	Congenital heart disease|not provided	germline;unknown	germline	GRCh38	8p23.1	criteria provided, single submitter	ClinGen:CA12829819
8	11756909	11756909	G	A	426528	single nucleotide variant	NM_001308093.3(GATA4):c.1001-26G>A	2626	GATA4	HGNC:4173	Uncertain significance	1	2021-06-23	1554498708	RCV000498984|RCV003133281	MONDO:MONDO:0005453,MedGen:C0152021|MedGen:CN517202	Congenital heart disease|not provided	germline;unknown	germline	GRCh38	8p23.1	criteria provided, single submitter	ClinGen:CA645372457
8	11757212	11757212	C	T	426529	single nucleotide variant	NM_001308093.3(GATA4):c.1149+129C>T	2626	GATA4	HGNC:4173	Likely benign	1	2018-09-11	116052854	RCV000497522|RCV001534463	MONDO:MONDO:0005453,MedGen:C0152021|MedGen:CN517202	Congenital heart disease|not provided	germline;unknown	germline	GRCh38	8p23.1	criteria provided, single submitter	ClinGen:CA172120560
8	11757260	11757260	C	T	426530	single nucleotide variant	NM_001308093.3(GATA4):c.1149+177C>T	2626	GATA4	HGNC:4173	Benign	1	2018-09-04	12156163	RCV000498278|RCV001579828|RCV001722421	MONDO:MONDO:0005453,MedGen:C0152021|MedGen:CN169374|MedGen:CN517202	Congenital heart disease|not specified|not provided	germline;unknown	germline	GRCh38	8p23.1	criteria provided, single submitter	ClinGen:CA12829820
8	11758186	11758186	A	G	426531	single nucleotide variant	NM_001308093.3(GATA4):c.1150-107A>G	2626	GATA4	HGNC:4173	Benign	1	2020-10-28	745379	RCV000498104|RCV001358415|RCV001643224	MONDO:MONDO:0005453,MedGen:C0152021|MedGen:CN169374|MedGen:CN517202	Congenital heart disease|not specified|not provided	germline;unknown	germline	GRCh38	8p23.1	criteria provided, multiple submitters, no conflicts	ClinGen:CA12714002
8	11759327	11759327	G	A	426532	single nucleotide variant	NM_001308093.3(GATA4):c.*852G>A	2626	GATA4	HGNC:4173	Benign	1	2021-05-12	804290	RCV000498930|RCV001672805	MONDO:MONDO:0005453,MedGen:C0152021|MedGen:CN517202	Congenital heart disease|not provided	germline;unknown	germline	GRCh38	8p23.1	criteria provided, single submitter	ClinGen:CA12936510
8	11759643	11759643	T	C	426533	single nucleotide variant	NM_001308093.3(GATA4):c.*1168T>C	2626	GATA4	HGNC:4173	Uncertain significance	1	2022-05-04	549543886	RCV000497875|RCV002248733	MONDO:MONDO:0005453,MedGen:C0152021|MedGen:CN169374	Congenital heart disease|not specified	germline;unknown	germline	GRCh38	8p23.1	criteria provided, single submitter	ClinGen:CA172122274
8	11759731	11759731	A	T	426534	single nucleotide variant	NM_001308093.3(GATA4):c.*1256A>T	2626	GATA4	HGNC:4173	Benign	1	2021-05-12	12458	RCV000498386|RCV001777170|RCV001709656	MONDO:MONDO:0005453,MedGen:C0152021|MedGen:CN169374|MedGen:CN517202	Congenital heart disease|not specified|not provided	germline;unknown	germline	GRCh38	8p23.1	criteria provided, multiple submitters, no conflicts	ClinGen:CA12714005
19	35039140	35039140	G	C	426701	single nucleotide variant	NM_001037.5(SCN1B):c.472G>C (p.Val158Leu)	6324	SCN1B	HGNC:10586	Uncertain significance	1	2023-05-18	138450474	RCV000656062|RCV001857033|RCV002252143|RCV002341177	MONDO:MONDO:0007295,MedGen:C0376532,Orphanet:1945|MONDO:MONDO:0013015,MedGen:C2748541,OMIM:612838,Orphanet:130,Orphanet:871||MedGen:CN230736	Childhood epilepsy with centrotemporal spikes|Brugada syndrome 5|See cases|Cardiovascular phenotype	germline	germline	GRCh38	19q13.11	criteria provided, multiple submitters, no conflicts	ClinGen:CA9372078
8	11708803	11708803	C	T	428757	single nucleotide variant	NM_001308093.3(GATA4):c.491C>T (p.Ala164Val)	2626	GATA4	HGNC:4173	Uncertain significance	0	2021-09-21	1425061772	RCV000499553|RCV001857102	MedGen:CN169374|MONDO:MONDO:0013747,MedGen:C3280781,OMIM:614430	not specified|Atrioventricular septal defect 4	germline	germline	GRCh38	8p23.1	criteria provided, multiple submitters, no conflicts	ClinGen:CA370309734
15	66703620	66703620	G	A	429714	single nucleotide variant	NM_005585.5(SMAD6):c.362G>A (p.Cys121Tyr)	4091	SMAD6	HGNC:6772	Conflicting interpretations of pathogenicity	0	2022-10-29	80232004	RCV000501747|RCV000550166|RCV001263405	MedGen:CN169374|MONDO:MONDO:0013902,MedGen:C3542024,OMIM:614823|Human Phenotype Ontology:HP:0001647,MedGen:C0149630	not specified|Aortic valve disease 2|Bicuspid aortic valve	germline	germline	GRCh38	15q22.31	criteria provided, conflicting interpretations	ClinGen:CA7626457
19	35032620	35032620	C	T	430178	single nucleotide variant	NM_001037.5(SCN1B):c.133C>T (p.Arg45Cys)	6324	SCN1B	HGNC:10586	Uncertain significance	0	2022-10-05	757554677	RCV000503065|RCV000815939|RCV001764493|RCV002476008	MedGen:CN169374|MONDO:MONDO:0013015,MedGen:C2748541,OMIM:612838,Orphanet:130,Orphanet:871|MedGen:CN517202|MONDO:MONDO:0013015,MedGen:C2748541,OMIM:612838,Orphanet:130,Orphanet:871;MONDO:MONDO:0011416,MedGen:C1858672,OMIM:604233,Orphanet:36387;MONDO:MONDO:0014155,MedGen:C3809311,OMIM:615377;MONDO:MONDO:0033361,MedGen:C4479236,OMIM:617350	not specified|Brugada syndrome 5|not provided|Brugada syndrome 5;Generalized epilepsy with febrile seizures plus, type 1;Atrial fibrillation, familial, 13;Developmental and epileptic encephalopathy, 52	germline;unknown	germline	GRCh38	19q13.11	criteria provided, multiple submitters, no conflicts	ClinGen:CA9371961
7	92029941	92029941	A	G	433355	single nucleotide variant	NM_005751.5(AKAP9):c.4195A>G (p.Thr1399Ala)	10142	AKAP9	HGNC:379	Uncertain significance	0	2022-08-24	757261572	RCV000506404|RCV000701930|RCV002329209	MedGen:CN169374|MONDO:MONDO:0002442,MeSH:D008133,MedGen:C0023976|MedGen:CN230736	not specified|Long QT syndrome|Cardiovascular phenotype	germline	germline	GRCh38	7q21.2	criteria provided, multiple submitters, no conflicts	ClinGen:CA4336505
12	2688681	2688681	G	A	433386	single nucleotide variant	NM_000719.7(CACNA1C):c.6019G>A (p.Ala2007Thr)	775	CACNA1C	HGNC:1390	Uncertain significance	0	2022-08-07	750411964	RCV000506792|RCV001206926	MedGen:CN169374|MONDO:MONDO:0002442,MeSH:D008133,MedGen:C0023976	not specified|Long QT syndrome	germline	germline	GRCh38	12p13.33	criteria provided, multiple submitters, no conflicts	ClinGen:CA6390052
6	53545239	53545239	G	A	433587	single nucleotide variant	NM_001498.4(GCLC):c.-594C>T	2729	GCLC	HGNC:4311	Benign	0	2022-05-10	17883901	RCV001724034|RCV001839455	MedGen:CN517202|MONDO:MONDO:0012039,MedGen:C1832662,OMIM:608446	not provided|Myocardial infarction, susceptibility to	germline	germline	GRCh38	6p12.1	criteria provided, multiple submitters, no conflicts	ClinGen:CA139062382,OMIM:606857.0002
3	32158881	32158881	C	G	433596	single nucleotide variant	NM_015141.4(GPD1L):c.624C>G (p.Ile208Met)	23171	GPD1L	HGNC:28956	Uncertain significance	0	2022-07-23	267599768	RCV000507349|RCV002527355	MedGen:CN169374|MONDO:MONDO:0015263,MedGen:C1142166,OMIM:PS601144,Orphanet:130	not specified|Brugada syndrome	germline	germline	GRCh38	3p22.3	criteria provided, multiple submitters, no conflicts	ClinGen:CA351968862
7	150952424	150952424	C	G	433651	single nucleotide variant	NM_000238.4(KCNH2):c.1557+1G>C	3757	KCNH2	HGNC:6251	Pathogenic	1	2022-03-31	886039043	RCV000506480|RCV002470890	MedGen:CN169374|MONDO:MONDO:0013367,MedGen:C3150943,OMIM:613688,Orphanet:101016,Orphanet:768	not specified|Long QT syndrome 2	germline	germline	GRCh38	7q36.1	criteria provided, multiple submitters, no conflicts	ClinGen:CA369859377
4	113346002	113346002	A	G	434589	single nucleotide variant	NM_001148.6(ANK2):c.4351A>G (p.Thr1451Ala)	287	ANK2	HGNC:493	not provided	0	-	1554536556	RCV000509089	MONDO:MONDO:0002442,MeSH:D008133,MedGen:C0023976	Long QT syndrome	unknown	unknown	GRCh38	4q26	no assertion provided	ClinGen:CA357913432
11	2775967	2775967	G	A	437883	single nucleotide variant	NM_000218.3(KCNQ1):c.1598G>A (p.Arg533Gln)	3784	KCNQ1	HGNC:6294	Conflicting interpretations of pathogenicity	1	2023-07-24	574321120	RCV000513565|RCV001841404|RCV002404324|RCV003318379	MedGen:CN517202|EFO:EFO_0004269,Human Phenotype Ontology:HP:0001656,Human Phenotype Ontology:HP:0001661,Human Phenotype Ontology:HP:0001665,Human Phenotype Ontology:HP:0001666,Human Phenotype Ontology:HP:0001687,Human Phenotype Ontology:HP:0001721,Human Phenotype Ontology:HP:0004351,Human Phenotype Ontology:HP:0005158,Human Phenotype Ontology:HP:0011675,MedGen:C0003811|MedGen:CN230736|MONDO:MONDO:0002442,MeSH:D008133,MedGen:C0023976	not provided|Cardiac arrhythmia|Cardiovascular phenotype|Long QT syndrome	de novo;germline	germline	GRCh38	11p15.5	criteria provided, conflicting interpretations	ClinGen:CA031441
12	2486138	2486138	C	A	437919	single nucleotide variant	NM_000719.7(CACNA1C):c.792C>A (p.Ala264=)	775	CACNA1C	HGNC:1390	Conflicting interpretations of pathogenicity	0	2021-01-29	750459136	RCV000513485|RCV001424367|RCV002420292	MedGen:CN517202|MONDO:MONDO:0002442,MeSH:D008133,MedGen:C0023976|MedGen:CN230736	not provided|Long QT syndrome|Cardiovascular phenotype	germline	germline	GRCh38	12p13.33	criteria provided, conflicting interpretations	ClinGen:CA6388539
19	35033749	35033749	G	C	438099	single nucleotide variant	NM_001037.5(SCN1B):c.448+10G>C	6324	SCN1B	HGNC:10586	Uncertain significance	0	2022-07-25	959703607	RCV000513278|RCV002527410	MedGen:CN517202|MONDO:MONDO:0013015,MedGen:C2748541,OMIM:612838,Orphanet:130,Orphanet:871	not provided|Brugada syndrome 5	germline	germline	GRCh38	19q13.11	criteria provided, multiple submitters, no conflicts	ClinGen:CA405329090
3	38718660	38718660	A	G	439143	single nucleotide variant	NM_006514.4(SCN10A):c.3674T>C (p.Ile1225Thr)	6336	SCN10A	HGNC:10582	Benign/Likely benign	0	2023-08-22	139638446	RCV000514921|RCV000603074|RCV000987251|RCV001087793|RCV002455988	MedGen:CN517202|MedGen:CN169374|MONDO:MONDO:0011001,MedGen:C4551804,OMIM:601144,Orphanet:130|MONDO:MONDO:0015263,MedGen:C1142166,OMIM:PS601144,Orphanet:130|MedGen:CN230736	not provided|not specified|Brugada syndrome 1|Brugada syndrome|Cardiovascular phenotype	germline	germline	GRCh38	3p22.2	criteria provided, multiple submitters, no conflicts	ClinGen:CA2320174
2	178570586	178570586	G	T	439873	single nucleotide variant	NM_001267550.2(TTN):c.75546C>A (p.Tyr25182Ter)	7273	TTN	HGNC:12403	Likely pathogenic	1	2022-07-02	1553603152	RCV000515731|RCV000850282|RCV002527445	MONDO:MONDO:0011400,MedGen:C1858763,OMIM:604145,Orphanet:154|EFO:EFO_0000407,Human Phenotype Ontology:HP:0001644,Human Phenotype Ontology:HP:0001725,Human Phenotype Ontology:HP:0005159,Human Phenotype Ontology:HP:0200130,MONDO:MONDO:0005021,MeSH:D002311,MedGen:C0007193,Orphanet:217604|MONDO:MONDO:0011400,MedGen:C1858763,OMIM:604145,Orphanet:154;MONDO:MONDO:0012127,MedGen:C1837342,OMIM:608807,Orphanet:140922	Dilated cardiomyopathy 1G|Primary dilated cardiomyopathy|Dilated cardiomyopathy 1G;Autosomal recessive limb-girdle muscular dystrophy type 2J	germline;unknown	germline	GRCh38	2q31.2	criteria provided, multiple submitters, no conflicts	ClinGen:CA349622093
3	38551076	38551076	T	A	439876	single nucleotide variant	NM_000335.5(SCN5A):c.5293A>T (p.Met1765Leu)	6331	SCN5A	HGNC:10593	Pathogenic	1	2017-07-07	199473310	RCV000515650	MONDO:MONDO:0011377,MedGen:C1859062,OMIM:603830,Orphanet:101016,Orphanet:768	Long QT syndrome 3	unknown	unknown	GRCh38	3p22.2	criteria provided, single submitter	ClinGen:CA352141606
7	150947005	150947005	G	A	439879	single nucleotide variant	NM_000238.4(KCNH2):c.3202C>T (p.Gln1068Ter)	3757	KCNH2	HGNC:6251	Pathogenic	1	2017-07-04	1554423863	RCV000515684	MONDO:MONDO:0013367,MedGen:C3150943,OMIM:613688,Orphanet:101016,Orphanet:768	Long QT syndrome 2	unknown	unknown	GRCh38	7q36.1	criteria provided, single submitter	ClinGen:CA369852264
1	111780707	111780707	C	T	440340	single nucleotide variant	NM_001378969.1(KCND3):c.1354G>A (p.Glu452Lys)	3752	KCND3	HGNC:6239	Benign/Likely benign	0	2022-08-09	200532657	RCV000518610|RCV000766997|RCV000852587|RCV001078864|RCV002383993	MedGen:CN169374|MedGen:CN517202|EFO:EFO_0000407,Human Phenotype Ontology:HP:0001644,Human Phenotype Ontology:HP:0001725,Human Phenotype Ontology:HP:0005159,Human Phenotype Ontology:HP:0200130,MONDO:MONDO:0005021,MeSH:D002311,MedGen:C0007193,Orphanet:217604|MONDO:MONDO:0011819,MedGen:C1846367,OMIM:607346,Orphanet:98772|MedGen:CN230736	not specified|not provided|Primary dilated cardiomyopathy|Spinocerebellar ataxia type 19/22|Cardiovascular phenotype	germline	germline	GRCh38	1p13.2	criteria provided, multiple submitters, no conflicts	ClinGen:CA1007466
15	73322705	73322705	C	T	441754	single nucleotide variant	NM_005477.3(HCN4):c.3388G>A (p.Gly1130Arg)	10021	HCN4	HGNC:16882	Uncertain significance	0	2022-03-18	1326171404	RCV000517642|RCV000697742	MedGen:CN169374|MONDO:MONDO:0013148,MedGen:C2751083,OMIM:613123,Orphanet:130	not specified|Brugada syndrome 8	germline	germline	GRCh38	15q24.1	criteria provided, multiple submitters, no conflicts	ClinGen:CA393085425
15	73323441	73323441	G	A	441755	single nucleotide variant	NM_005477.3(HCN4):c.2652C>T (p.Pro884=)	10021	HCN4	HGNC:16882	Likely benign	0	2022-10-01	373814254	RCV000517547|RCV000528383|RCV002455991	MedGen:CN169374|MONDO:MONDO:0013148,MedGen:C2751083,OMIM:613123,Orphanet:130|MedGen:CN230736	not specified|Brugada syndrome 8|Cardiovascular phenotype	germline	germline	GRCh38	15q24.1	criteria provided, multiple submitters, no conflicts	ClinGen:CA7648980
19	35039114	35039114	C	A	442194	single nucleotide variant	NM_001037.5(SCN1B):c.449-3C>A	6324	SCN1B	HGNC:10586	Conflicting interpretations of pathogenicity	0	2023-06-01	370937269	RCV000518529|RCV000697998|RCV001311511|RCV002329223	MedGen:CN169374|MONDO:MONDO:0013015,MedGen:C2748541,OMIM:612838,Orphanet:130,Orphanet:871|MedGen:CN517202|MedGen:CN230736	not specified|Brugada syndrome 5|not provided|Cardiovascular phenotype	germline	germline	GRCh38	19q13.11	criteria provided, conflicting interpretations	ClinGen:CA9372073
2	47161744	47161744	C	T	442548	single nucleotide variant	NM_001743.6(CALM2):c.400G>A (p.Asp134Asn)	805	CALM2	HGNC:1445	Conflicting interpretations of pathogenicity	1	2022-02-10	398124650	RCV000523452|RCV000532708	MONDO:MONDO:0014550,MedGen:C4015695,OMIM:616249,Orphanet:101016,Orphanet:768|MONDO:MONDO:0100316,MedGen:C4551647,OMIM:192500,Orphanet:101016,Orphanet:768	Long QT syndrome 15|Long QT syndrome 1	germline;unknown	germline	GRCh38	2p21	criteria provided, conflicting interpretations	ClinGen:CA346719040
3	38622414	38622414	C	T	442549	single nucleotide variant	NM_000335.5(SCN5A):c.468G>A (p.Trp156Ter)	6331	SCN5A	HGNC:10593	Pathogenic	1	2017-05-12	1553605932	RCV000521288	MONDO:MONDO:0011001,MedGen:C4551804,OMIM:601144,Orphanet:130	Brugada syndrome 1	unknown	unknown	GRCh38	3p22.2	criteria provided, single submitter	ClinGen:CA352154551
7	150948455	150948455	C	T	442550	single nucleotide variant	NM_000238.4(KCNH2):c.2681G>A (p.Arg894His)	3757	KCNH2	HGNC:6251	Conflicting interpretations of pathogenicity	0	2022-10-31	199473668	RCV000520688|RCV001267179|RCV001841406|RCV002060266|RCV002431480	MONDO:MONDO:0013367,MedGen:C3150943,OMIM:613688,Orphanet:101016,Orphanet:768|MeSH:D030342,MedGen:C0950123|EFO:EFO_0004269,Human Phenotype Ontology:HP:0001656,Human Phenotype Ontology:HP:0001661,Human Phenotype Ontology:HP:0001665,Human Phenotype Ontology:HP:0001666,Human Phenotype Ontology:HP:0001687,Human Phenotype Ontology:HP:0001721,Human Phenotype Ontology:HP:0004351,Human Phenotype Ontology:HP:0005158,Human Phenotype Ontology:HP:0011675,MedGen:C0003811|MONDO:MONDO:0002442,MeSH:D008133,MedGen:C0023976|MedGen:CN230736	Long QT syndrome 2|Inborn genetic diseases|Cardiac arrhythmia|Long QT syndrome|Cardiovascular phenotype	germline;unknown	germline	GRCh38	7q36.1	criteria provided, conflicting interpretations	ClinGen:CA034058
7	150951013	150951013	G	A	442551	single nucleotide variant	NM_000238.4(KCNH2):c.2053C>T (p.Arg685Cys)	3757	KCNH2	HGNC:6251	Conflicting interpretations of pathogenicity	1	2021-08-26	778135438	RCV000519050|RCV000631573|RCV001811024	MONDO:MONDO:0013367,MedGen:C3150943,OMIM:613688,Orphanet:101016,Orphanet:768|MONDO:MONDO:0002442,MeSH:D008133,MedGen:C0023976|MedGen:CN517202	Long QT syndrome 2|Long QT syndrome|not provided	germline;unknown	germline	GRCh38	7q36.1	criteria provided, conflicting interpretations	ClinGen:CA030488
7	150952640	150952640	C	A	442552	single nucleotide variant	NM_000238.4(KCNH2):c.1342G>T (p.Ala448Ser)	3757	KCNH2	HGNC:6251	Conflicting interpretations of pathogenicity	0	2022-09-25	767723985	RCV000528889|RCV000522527|RCV001841407|RCV002225643	MONDO:MONDO:0002442,MeSH:D008133,MedGen:C0023976|MONDO:MONDO:0013367,MedGen:C3150943,OMIM:613688,Orphanet:101016,Orphanet:768|EFO:EFO_0004269,Human Phenotype Ontology:HP:0001656,Human Phenotype Ontology:HP:0001661,Human Phenotype Ontology:HP:0001665,Human Phenotype Ontology:HP:0001666,Human Phenotype Ontology:HP:0001687,Human Phenotype Ontology:HP:0001721,Human Phenotype Ontology:HP:0004351,Human Phenotype Ontology:HP:0005158,Human Phenotype Ontology:HP:0011675,MedGen:C0003811|MedGen:CN517202	Long QT syndrome|Long QT syndrome 2|Cardiac arrhythmia|not provided	germline;unknown	germline	GRCh38	7q36.1	criteria provided, conflicting interpretations	ClinGen:CA027793
1	237423193	237423193	T	C	442763	single nucleotide variant	NM_001035.3(RYR2):c.950T>C (p.Met317Thr)	6262	RYR2	HGNC:10484	Conflicting interpretations of pathogenicity	0	2022-11-01	367601258	RCV000522925|RCV000620365|RCV001188885|RCV002481717|RCV002525200	MedGen:CN517202|MedGen:CN230736|Human Phenotype Ontology:HP:0001638,MONDO:MONDO:0004994,MedGen:C0878544,Orphanet:167848|MONDO:MONDO:0011484,MedGen:C1631597,OMIM:604772,Orphanet:3286;MONDO:MONDO:0020745,MedGen:C5542154,OMIM:115000;MedGen:C1832931|MONDO:MONDO:0011484,MedGen:C1631597,OMIM:604772,Orphanet:3286	not provided|Cardiovascular phenotype|Cardiomyopathy|Catecholaminergic polymorphic ventricular tachycardia 1;Ventricular arrhythmias due to cardiac ryanodine receptor calcium release deficiency syndrome;Arrhythmogenic right ventricular dysplasia 2|Catecholaminergic polymorphic ventricular tachycardia 1	germline;unknown	germline	GRCh38	1q43	criteria provided, conflicting interpretations	ClinGen:CA087910
1	237445447	237445447	C	T	442764	single nucleotide variant	NM_001035.3(RYR2):c.1217C>T (p.Ser406Leu)	6262	RYR2	HGNC:10484	Uncertain significance	0	2021-10-06	759830423	RCV000521452|RCV001190504|RCV002481695|RCV002525113	MedGen:CN517202|Human Phenotype Ontology:HP:0001638,MONDO:MONDO:0004994,MedGen:C0878544,Orphanet:167848|MONDO:MONDO:0011484,MedGen:C1631597,OMIM:604772,Orphanet:3286;MONDO:MONDO:0020745,MedGen:C5542154,OMIM:115000;MedGen:C1832931|MONDO:MONDO:0011484,MedGen:C1631597,OMIM:604772,Orphanet:3286	not provided|Cardiomyopathy|Catecholaminergic polymorphic ventricular tachycardia 1;Ventricular arrhythmias due to cardiac ryanodine receptor calcium release deficiency syndrome;Arrhythmogenic right ventricular dysplasia 2|Catecholaminergic polymorphic ventricular tachycardia 1	germline;unknown	germline	GRCh38	1q43	criteria provided, multiple submitters, no conflicts	ClinGen:CA085140
1	237550640	237550640	C	T	442767	single nucleotide variant	NM_001035.3(RYR2):c.3163C>T (p.Arg1055Cys)	6262	RYR2	HGNC:10484	Uncertain significance	0	2022-03-18	754181384	RCV000523211|RCV001191879|RCV002323885|RCV002476056|RCV002527588	MedGen:CN517202|Human Phenotype Ontology:HP:0001638,MONDO:MONDO:0004994,MedGen:C0878544,Orphanet:167848|MedGen:CN230736|MONDO:MONDO:0011484,MedGen:C1631597,OMIM:604772,Orphanet:3286;MONDO:MONDO:0020745,MedGen:C5542154,OMIM:115000;MedGen:C1832931|MONDO:MONDO:0011484,MedGen:C1631597,OMIM:604772,Orphanet:3286	not provided|Cardiomyopathy|Cardiovascular phenotype|Catecholaminergic polymorphic ventricular tachycardia 1;Ventricular arrhythmias due to cardiac ryanodine receptor calcium release deficiency syndrome;Arrhythmogenic right ventricular dysplasia 2|Catecholaminergic polymorphic ventricular tachycardia 1	germline;unknown	germline	GRCh38	1q43	criteria provided, multiple submitters, no conflicts	ClinGen:CA086317
2	178552530	178552530	C	A	443071	single nucleotide variant	NM_001267550.2(TTN):c.90370G>T (p.Glu30124Ter)	7273	TTN	HGNC:12403	Pathogenic/Likely pathogenic	1	2022-12-31	1553539995	RCV000522951|RCV001778991|RCV003237349	MedGen:CN517202|MONDO:MONDO:0016333,MedGen:C0340427,OMIM:PS115200,Orphanet:217607|EFO:EFO_0000407,Human Phenotype Ontology:HP:0001644,Human Phenotype Ontology:HP:0001725,Human Phenotype Ontology:HP:0005159,Human Phenotype Ontology:HP:0200130,MONDO:MONDO:0005021,MeSH:D002311,MedGen:C0007193,Orphanet:217604	not provided|Primary familial dilated cardiomyopathy|Primary dilated cardiomyopathy	germline	germline	GRCh38	2q31.2	criteria provided, multiple submitters, no conflicts	ClinGen:CA349511395
3	32140366	32140366	G	A	443414	single nucleotide variant	NM_015141.4(GPD1L):c.505G>A (p.Gly169Ser)	23171	GPD1L	HGNC:28956	Uncertain significance	0	2021-08-28	1446434571	RCV000521555|RCV001858025|RCV002506279	MedGen:CN517202|MONDO:MONDO:0015263,MedGen:C1142166,OMIM:PS601144,Orphanet:130|MONDO:MONDO:0012728,MedGen:C2673193,OMIM:611777,Orphanet:130	not provided|Brugada syndrome|Brugada syndrome 2	germline;unknown	germline	GRCh38	3p22.3	criteria provided, multiple submitters, no conflicts	ClinGen:CA351974986
3	32159069	32159069	G	A	443415	single nucleotide variant	NM_015141.4(GPD1L):c.812G>A (p.Arg271Gln)	23171	GPD1L	HGNC:28956	Uncertain significance	0	2022-07-27	1042900556	RCV000520693|RCV001364366|RCV002420321	MedGen:CN517202|MONDO:MONDO:0015263,MedGen:C1142166,OMIM:PS601144,Orphanet:130|MedGen:CN230736	not provided|Brugada syndrome|Cardiovascular phenotype	germline	germline	GRCh38	3p22.3	criteria provided, multiple submitters, no conflicts	ClinGen:CA72530325
3	38550541	38550541	C	T	443426	single nucleotide variant	NM_000335.5(SCN5A):c.5828G>A (p.Arg1943Gln)	6331	SCN5A	HGNC:10593	Conflicting interpretations of pathogenicity	0	2022-09-22	767089602	RCV000520813|RCV001046001|RCV001841408|RCV002358403	MedGen:CN517202|MONDO:MONDO:0015263,MedGen:C1142166,OMIM:PS601144,Orphanet:130|EFO:EFO_0004269,Human Phenotype Ontology:HP:0001656,Human Phenotype Ontology:HP:0001661,Human Phenotype Ontology:HP:0001665,Human Phenotype Ontology:HP:0001666,Human Phenotype Ontology:HP:0001687,Human Phenotype Ontology:HP:0001721,Human Phenotype Ontology:HP:0004351,Human Phenotype Ontology:HP:0005158,Human Phenotype Ontology:HP:0011675,MedGen:C0003811|MedGen:CN230736	not provided|Brugada syndrome|Cardiac arrhythmia|Cardiovascular phenotype	germline	germline	GRCh38	3p22.2	criteria provided, conflicting interpretations	ClinGen:CA064872
3	38550721	38550721	G	A	443427	single nucleotide variant	NM_000335.5(SCN5A):c.5648C>T (p.Pro1883Leu)	6331	SCN5A	HGNC:10593	Conflicting interpretations of pathogenicity	0	2022-06-14	755162776	RCV000520769|RCV000812516|RCV001841409|RCV002350145	MedGen:CN517202|MONDO:MONDO:0015263,MedGen:C1142166,OMIM:PS601144,Orphanet:130|EFO:EFO_0004269,Human Phenotype Ontology:HP:0001656,Human Phenotype Ontology:HP:0001661,Human Phenotype Ontology:HP:0001665,Human Phenotype Ontology:HP:0001666,Human Phenotype Ontology:HP:0001687,Human Phenotype Ontology:HP:0001721,Human Phenotype Ontology:HP:0004351,Human Phenotype Ontology:HP:0005158,Human Phenotype Ontology:HP:0011675,MedGen:C0003811|MedGen:CN230736	not provided|Brugada syndrome|Cardiac arrhythmia|Cardiovascular phenotype	germline	germline	GRCh38	3p22.2	criteria provided, conflicting interpretations	ClinGen:CA064584
3	38560422	38560422	C	T	443429	single nucleotide variant	NM_000335.5(SCN5A):c.3967G>A (p.Val1323Ile)	6331	SCN5A	HGNC:10593	Uncertain significance	0	2021-11-17	1553695437	RCV000518912|RCV001231148|RCV001841415|RCV002497028	MedGen:CN517202|MONDO:MONDO:0015263,MedGen:C1142166,OMIM:PS601144,Orphanet:130|EFO:EFO_0004269,Human Phenotype Ontology:HP:0001656,Human Phenotype Ontology:HP:0001661,Human Phenotype Ontology:HP:0001665,Human Phenotype Ontology:HP:0001666,Human Phenotype Ontology:HP:0001687,Human Phenotype Ontology:HP:0001721,Human Phenotype Ontology:HP:0004351,Human Phenotype Ontology:HP:0005158,Human Phenotype Ontology:HP:0011675,MedGen:C0003811|8 conditions	not provided|Brugada syndrome|Cardiac arrhythmia|8 conditions	germline;unknown	germline	GRCh38	3p22.2	criteria provided, multiple submitters, no conflicts	ClinGen:CA352147642
3	38585972	38585972	C	T	443431	single nucleotide variant	NM_000335.5(SCN5A):c.2506G>A (p.Val836Met)	6331	SCN5A	HGNC:10593	Uncertain significance	0	2022-04-20	768289937	RCV000519232|RCV001858010|RCV002431487	MedGen:CN517202|MONDO:MONDO:0015263,MedGen:C1142166,OMIM:PS601144,Orphanet:130|MedGen:CN230736	not provided|Brugada syndrome|Cardiovascular phenotype	germline	germline	GRCh38	3p22.2	criteria provided, multiple submitters, no conflicts	ClinGen:CA060533
3	38587422	38587422	G	A	443432	single nucleotide variant	NM_000335.5(SCN5A):c.2414C>T (p.Ser805Leu)	6331	SCN5A	HGNC:10593	Uncertain significance	0	2022-01-11	767947088	RCV000522308|RCV001231955	MedGen:CN517202|MONDO:MONDO:0015263,MedGen:C1142166,OMIM:PS601144,Orphanet:130	not provided|Brugada syndrome	germline	germline	GRCh38	3p22.2	criteria provided, multiple submitters, no conflicts	ClinGen:CA060361
3	38587438	38587438	G	A	443433	single nucleotide variant	NM_000335.5(SCN5A):c.2398C>T (p.Arg800Cys)	6331	SCN5A	HGNC:10593	Uncertain significance	0	2023-06-09	764252430	RCV000521255|RCV000701968|RCV001841411|RCV002481694|RCV003302753	MedGen:CN517202|MONDO:MONDO:0015263,MedGen:C1142166,OMIM:PS601144,Orphanet:130|EFO:EFO_0004269,Human Phenotype Ontology:HP:0001656,Human Phenotype Ontology:HP:0001661,Human Phenotype Ontology:HP:0001665,Human Phenotype Ontology:HP:0001666,Human Phenotype Ontology:HP:0001687,Human Phenotype Ontology:HP:0001721,Human Phenotype Ontology:HP:0004351,Human Phenotype Ontology:HP:0005158,Human Phenotype Ontology:HP:0011675,MedGen:C0003811|8 conditions|MedGen:CN230736	not provided|Brugada syndrome|Cardiac arrhythmia|8 conditions|Cardiovascular phenotype	germline;unknown	germline	GRCh38	3p22.2	criteria provided, multiple submitters, no conflicts	ClinGen:CA060327
3	38598951	38598951	T	C	443434	single nucleotide variant	NM_000335.5(SCN5A):c.1990A>G (p.Ser664Gly)	6331	SCN5A	HGNC:10593	Uncertain significance	0	2022-10-04	757444820	RCV000523591|RCV001317648|RCV001841410	MedGen:CN517202|MONDO:MONDO:0015263,MedGen:C1142166,OMIM:PS601144,Orphanet:130|EFO:EFO_0004269,Human Phenotype Ontology:HP:0001656,Human Phenotype Ontology:HP:0001661,Human Phenotype Ontology:HP:0001665,Human Phenotype Ontology:HP:0001666,Human Phenotype Ontology:HP:0001687,Human Phenotype Ontology:HP:0001721,Human Phenotype Ontology:HP:0004351,Human Phenotype Ontology:HP:0005158,Human Phenotype Ontology:HP:0011675,MedGen:C0003811	not provided|Brugada syndrome|Cardiac arrhythmia	germline	germline	GRCh38	3p22.2	criteria provided, multiple submitters, no conflicts	ClinGen:CA059406
3	38609785	38609785	C	T	443436	single nucleotide variant	NM_000335.5(SCN5A):c.883G>A (p.Glu295Lys)	6331	SCN5A	HGNC:10593	Uncertain significance	0	2018-08-20	762283891	RCV000522530|RCV000812828	MedGen:CN517202|MONDO:MONDO:0015263,MedGen:C1142166,OMIM:PS601144,Orphanet:130	not provided|Brugada syndrome	germline	germline	GRCh38	3p22.2	criteria provided, multiple submitters, no conflicts	ClinGen:CA065839
3	38609944	38609944	C	T	443437	single nucleotide variant	NM_000335.5(SCN5A):c.724G>A (p.Ala242Thr)	6331	SCN5A	HGNC:10593	Uncertain significance	0	2020-04-09	1311277481	RCV000519896|RCV001841414	MedGen:CN517202|EFO:EFO_0004269,Human Phenotype Ontology:HP:0001656,Human Phenotype Ontology:HP:0001661,Human Phenotype Ontology:HP:0001665,Human Phenotype Ontology:HP:0001666,Human Phenotype Ontology:HP:0001687,Human Phenotype Ontology:HP:0001721,Human Phenotype Ontology:HP:0004351,Human Phenotype Ontology:HP:0005158,Human Phenotype Ontology:HP:0011675,MedGen:C0003811	not provided|Cardiac arrhythmia	germline	germline	GRCh38	3p22.2	criteria provided, multiple submitters, no conflicts	ClinGen:CA352151007
3	38633226	38633226	T	G	443438	single nucleotide variant	NM_000335.5(SCN5A):c.82A>C (p.Met28Leu)	6331	SCN5A	HGNC:10593	Uncertain significance	0	2021-03-18	748805919	RCV000522306|RCV001841412	MedGen:CN517202|EFO:EFO_0004269,Human Phenotype Ontology:HP:0001656,Human Phenotype Ontology:HP:0001661,Human Phenotype Ontology:HP:0001665,Human Phenotype Ontology:HP:0001666,Human Phenotype Ontology:HP:0001687,Human Phenotype Ontology:HP:0001721,Human Phenotype Ontology:HP:0004351,Human Phenotype Ontology:HP:0005158,Human Phenotype Ontology:HP:0011675,MedGen:C0003811	not provided|Cardiac arrhythmia	germline	germline	GRCh38	3p22.2	criteria provided, multiple submitters, no conflicts	ClinGen:CA352159073
3	38697681	38697681	G	A	443439	single nucleotide variant	NM_006514.4(SCN10A):c.5539C>T (p.Arg1847Ter)	6336	SCN10A	HGNC:10582	Uncertain significance	0	2023-02-21	199503439	RCV000523173|RCV000799130|RCV002490920|RCV002350155	MedGen:CN517202|MONDO:MONDO:0015263,MedGen:C1142166,OMIM:PS601144,Orphanet:130|MONDO:MONDO:0014246,MedGen:C3809893,OMIM:615551,Orphanet:306577|MedGen:CN230736	not provided|Brugada syndrome|Episodic pain syndrome, familial, 2|Cardiovascular phenotype	germline;unknown	germline	GRCh38	3p22.2	criteria provided, multiple submitters, no conflicts	ClinGen:CA2319658
3	38701857	38701857	C	A	443440	single nucleotide variant	NM_006514.4(SCN10A):c.4639G>T (p.Val1547Leu)	6336	SCN10A	HGNC:10582	Uncertain significance	0	2023-01-14	377492327	RCV000523387|RCV000687974|RCV002341229	MedGen:CN517202|MONDO:MONDO:0015263,MedGen:C1142166,OMIM:PS601144,Orphanet:130|MedGen:CN230736	not provided|Brugada syndrome|Cardiovascular phenotype	germline	germline	GRCh38	3p22.2	criteria provided, multiple submitters, no conflicts	ClinGen:CA2319860
3	38728589	38728589	T	C	443441	single nucleotide variant	NM_006514.4(SCN10A):c.2593A>G (p.Ile865Val)	6336	SCN10A	HGNC:10582	Uncertain significance	0	2023-02-02	1553617020	RCV000523695|RCV001056507|RCV003159697|RCV002506281	MedGen:CN517202|MONDO:MONDO:0015263,MedGen:C1142166,OMIM:PS601144,Orphanet:130|MedGen:CN230736|MONDO:MONDO:0014246,MedGen:C3809893,OMIM:615551,Orphanet:306577	not provided|Brugada syndrome|Cardiovascular phenotype|Episodic pain syndrome, familial, 2	germline;unknown	germline	GRCh38	3p22.2	criteria provided, multiple submitters, no conflicts	ClinGen:CA352160131
3	38728751	38728751	C	G	443442	single nucleotide variant	NM_006514.4(SCN10A):c.2431G>C (p.Glu811Gln)	6336	SCN10A	HGNC:10582	Uncertain significance	0	2022-03-18	77049337	RCV000520091|RCV001372076	MedGen:CN517202|MONDO:MONDO:0015263,MedGen:C1142166,OMIM:PS601144,Orphanet:130	not provided|Brugada syndrome	germline	germline	GRCh38	3p22.2	criteria provided, multiple submitters, no conflicts	ClinGen:CA2320547
3	38750152	38750152	C	A	443443	single nucleotide variant	NM_006514.4(SCN10A):c.1788G>T (p.Leu596Phe)	6336	SCN10A	HGNC:10582	Uncertain significance	0	2022-11-04	764965507	RCV000521065|RCV000696333|RCV002413414	MedGen:CN517202|MONDO:MONDO:0015263,MedGen:C1142166,OMIM:PS601144,Orphanet:130|MedGen:CN230736	not provided|Brugada syndrome|Cardiovascular phenotype	germline	germline	GRCh38	3p22.2	criteria provided, multiple submitters, no conflicts	ClinGen:CA2320746
3	38752220	38752220	G	A	443444	single nucleotide variant	NM_006514.4(SCN10A):c.1754C>T (p.Ser585Leu)	6336	SCN10A	HGNC:10582	Conflicting interpretations of pathogenicity	0	2022-06-09	781705809	RCV000521996|RCV001857963|RCV002413407	MedGen:CN517202|MONDO:MONDO:0015263,MedGen:C1142166,OMIM:PS601144,Orphanet:130|MedGen:CN230736	not provided|Brugada syndrome|Cardiovascular phenotype	germline	germline	GRCh38	3p22.2	criteria provided, conflicting interpretations	ClinGen:CA2320772
3	38756854	38756854	C	A	443445	single nucleotide variant	NM_006514.4(SCN10A):c.1110G>T (p.Gly370=)	6336	SCN10A	HGNC:10582	Conflicting interpretations of pathogenicity	0	2023-05-25	267599808	RCV000519889|RCV002431489|RCV002528255|RCV003235268	MedGen:CN517202|MedGen:CN230736|MONDO:MONDO:0015263,MedGen:C1142166,OMIM:PS601144,Orphanet:130|MedGen:CN169374	not provided|Cardiovascular phenotype|Brugada syndrome|not specified	germline	germline	GRCh38	3p22.2	criteria provided, conflicting interpretations	ClinGen:CA2320954
3	38761351	38761351	A	T	443446	single nucleotide variant	NM_006514.4(SCN10A):c.724T>A (p.Ser242Thr)	6336	SCN10A	HGNC:10582	Conflicting interpretations of pathogenicity	0	2023-03-27	140288103	RCV000523846|RCV000556288|RCV000764504|RCV002376960|RCV003155222	MedGen:CN517202|MONDO:MONDO:0015263,MedGen:C1142166,OMIM:PS601144,Orphanet:130|MONDO:MONDO:0014246,MedGen:C3809893,OMIM:615551,Orphanet:306577|MedGen:CN230736|MedGen:CN169374	not provided|Brugada syndrome|Episodic pain syndrome, familial, 2|Cardiovascular phenotype|not specified	germline;unknown	germline	GRCh38	3p22.2	criteria provided, conflicting interpretations	ClinGen:CA2321086
3	8745716	8745716	C	T	443518	single nucleotide variant	NM_033337.3(CAV3):c.305C>T (p.Ala102Val)	859	CAV3	HGNC:1529	Uncertain significance	0	2022-12-30	868638613	RCV000522267|RCV001225506|RCV001328432|RCV002448578	MedGen:CN517202|MONDO:MONDO:0002442,MeSH:D008133,MedGen:C0023976|MedGen:CN169374|MedGen:CN230736	not provided|Long QT syndrome|not specified|Cardiovascular phenotype	germline	germline	GRCh38	3p25.3	criteria provided, multiple submitters, no conflicts	ClinGen:CA69870462
4	113282779	113282779	A	G	443548	single nucleotide variant	NM_001148.6(ANK2):c.1986A>G (p.Gly662=)	287	ANK2	HGNC:493	Conflicting interpretations of pathogenicity	0	2023-05-11	765012746	RCV000523728|RCV001359909|RCV003278866	MedGen:CN517202|MONDO:MONDO:0002442,MeSH:D008133,MedGen:C0023976|MedGen:CN230736	not provided|Long QT syndrome|Cardiovascular phenotype	germline	germline	GRCh38	4q26	criteria provided, conflicting interpretations	ClinGen:CA3050415
4	113330313	113330313	C	T	443550	single nucleotide variant	NM_001148.6(ANK2):c.2968C>T (p.Arg990Ter)	287	ANK2	HGNC:493	Uncertain significance	0	2022-07-14	1554508985	RCV000522780|RCV002286746	MedGen:CN517202|MONDO:MONDO:0010958,MedGen:C1970119,OMIM:600919,Orphanet:101016,Orphanet:768	not provided|Cardiac arrhythmia, ankyrin-B-related	germline	germline	GRCh38	4q26	criteria provided, multiple submitters, no conflicts	ClinGen:CA357935038
4	113356486	113356486	C	G	443552	single nucleotide variant	NM_001148.6(ANK2):c.7868C>G (p.Ser2623Cys)	287	ANK2	HGNC:493	Conflicting interpretations of pathogenicity	0	2022-07-06	116253689	RCV000520940|RCV000807675|RCV002481711|RCV002413410	MedGen:CN517202|MONDO:MONDO:0002442,MeSH:D008133,MedGen:C0023976|MONDO:MONDO:0010958,MedGen:C1970119,OMIM:600919,Orphanet:101016,Orphanet:768|MedGen:CN230736	not provided|Long QT syndrome|Cardiac arrhythmia, ankyrin-B-related|Cardiovascular phenotype	germline;unknown	germline	GRCh38	4q26	criteria provided, conflicting interpretations	ClinGen:CA3051664
4	113356659	113356659	C	G	443554	single nucleotide variant	NM_001148.6(ANK2):c.8041C>G (p.Leu2681Val)	287	ANK2	HGNC:493	Conflicting interpretations of pathogenicity	0	2021-08-13	1489919946	RCV000522406|RCV001853634|RCV002413409	MedGen:CN517202|MONDO:MONDO:0002442,MeSH:D008133,MedGen:C0023976|MedGen:CN230736	not provided|Long QT syndrome|Cardiovascular phenotype	germline	germline	GRCh38	4q26	criteria provided, conflicting interpretations	ClinGen:CA357932913
4	113357485	113357485	C	G	443555	single nucleotide variant	NM_001148.6(ANK2):c.8867C>G (p.Ser2956Cys)	287	ANK2	HGNC:493	Uncertain significance	0	2021-09-07	754378659	RCV000520429|RCV000797493|RCV002476062	MedGen:CN517202|MONDO:MONDO:0002442,MeSH:D008133,MedGen:C0023976|MONDO:MONDO:0010958,MedGen:C1970119,OMIM:600919,Orphanet:101016,Orphanet:768	not provided|Long QT syndrome|Cardiac arrhythmia, ankyrin-B-related	germline;unknown	germline	GRCh38	4q26	criteria provided, multiple submitters, no conflicts	ClinGen:CA3051840
4	113358980	113358980	G	C	443556	single nucleotide variant	NM_001148.6(ANK2):c.10362G>C (p.Arg3454Ser)	287	ANK2	HGNC:493	Conflicting interpretations of pathogenicity	0	2022-08-09	55726422	RCV000519386|RCV000690898|RCV001704661|RCV002395248	MedGen:CN169374|MONDO:MONDO:0002442,MeSH:D008133,MedGen:C0023976|MedGen:CN517202|MedGen:CN230736	not specified|Long QT syndrome|not provided|Cardiovascular phenotype	germline	germline	GRCh38	4q26	criteria provided, conflicting interpretations	ClinGen:CA3052060
4	185502349	185502349	G	A	443607	single nucleotide variant	NM_014476.6(PDLIM3):c.1040C>T (p.Ala347Val)	27295	PDLIM3	HGNC:20767	Uncertain significance	0	2021-12-22	1179953014	RCV000521953|RCV002527631	MedGen:CN517202|EFO:EFO_0000407,Human Phenotype Ontology:HP:0001644,Human Phenotype Ontology:HP:0001725,Human Phenotype Ontology:HP:0005159,Human Phenotype Ontology:HP:0200130,MONDO:MONDO:0005021,MeSH:D002311,MedGen:C0007193,Orphanet:217604;Human Phenotype Ontology:HP:0001639,MONDO:MONDO:0005045,MeSH:D002312,MedGen:C0007194,Orphanet:217569	not provided|Primary dilated cardiomyopathy;Hypertrophic cardiomyopathy	germline	germline	GRCh38	4q35.1	criteria provided, multiple submitters, no conflicts	ClinGen:CA358919256
4	185502382	185502382	T	C	443608	single nucleotide variant	NM_014476.6(PDLIM3):c.1007A>G (p.Glu336Gly)	27295	PDLIM3	HGNC:20767	Uncertain significance	0	2022-11-01	747338250	RCV000519664|RCV001223260	MedGen:CN517202|EFO:EFO_0000407,Human Phenotype Ontology:HP:0001644,Human Phenotype Ontology:HP:0001725,Human Phenotype Ontology:HP:0005159,Human Phenotype Ontology:HP:0200130,MONDO:MONDO:0005021,MeSH:D002311,MedGen:C0007193,Orphanet:217604;Human Phenotype Ontology:HP:0001639,MONDO:MONDO:0005045,MeSH:D002312,MedGen:C0007194,Orphanet:217569	not provided|Primary dilated cardiomyopathy;Hypertrophic cardiomyopathy	germline	germline	GRCh38	4q35.1	criteria provided, multiple submitters, no conflicts	ClinGen:CA3159612
4	185502476	185502476	C	T	443609	single nucleotide variant	NM_014476.6(PDLIM3):c.913G>A (p.Val305Met)	27295	PDLIM3	HGNC:20767	Uncertain significance	0	2022-01-17	1326853948	RCV000522798|RCV001857949	MedGen:CN517202|EFO:EFO_0000407,Human Phenotype Ontology:HP:0001644,Human Phenotype Ontology:HP:0001725,Human Phenotype Ontology:HP:0005159,Human Phenotype Ontology:HP:0200130,MONDO:MONDO:0005021,MeSH:D002311,MedGen:C0007193,Orphanet:217604;Human Phenotype Ontology:HP:0001639,MONDO:MONDO:0005045,MeSH:D002312,MedGen:C0007194,Orphanet:217569	not provided|Primary dilated cardiomyopathy;Hypertrophic cardiomyopathy	germline	germline	GRCh38	4q35.1	criteria provided, multiple submitters, no conflicts	ClinGen:CA358919911
5	173232658	173232658	C	T	443752	single nucleotide variant	NM_004387.4(NKX2-5):c.886G>A (p.Gly296Ser)	1482	NKX2-5	HGNC:2488	Uncertain significance	0	2022-07-15	1358735679	RCV000519820|RCV002525255	MedGen:CN517202|MONDO:MONDO:0007173,MedGen:C3276096,OMIM:108900,Orphanet:1479	not provided|Atrial septal defect 7	germline	germline	GRCh38	5q35.1	criteria provided, multiple submitters, no conflicts	ClinGen:CA362160957
6	7542052	7542052	G	A	444002	single nucleotide variant	NM_004415.4(DSP):c.137G>A (p.Gly46Asp)	1832	DSP	HGNC:3052	Conflicting interpretations of pathogenicity	0	2022-09-04	140403872	RCV000522871|RCV000764657|RCV001212813|RCV001170909|RCV001375634|RCV002384015	MedGen:CN517202|6 conditions|MONDO:MONDO:0011581,MedGen:C1854063,OMIM:605676,Orphanet:65282;MONDO:MONDO:0011831,MedGen:C1843896,OMIM:607450|Human Phenotype Ontology:HP:0001638,MONDO:MONDO:0004994,MedGen:C0878544,Orphanet:167848|EFO:EFO_0000407,Human Phenotype Ontology:HP:0001644,Human Phenotype Ontology:HP:0001725,Human Phenotype Ontology:HP:0005159,Human Phenotype Ontology:HP:0200130,MONDO:MONDO:0005021,MeSH:D002311,MedGen:C0007193,Orphanet:217604|MedGen:CN230736	not provided|6 conditions|Arrhythmogenic cardiomyopathy with woolly hair and keratoderma;Arrhythmogenic right ventricular dysplasia 8|Cardiomyopathy|Primary dilated cardiomyopathy|Cardiovascular phenotype	germline;somatic;unknown	germline/somatic	GRCh38	6p24.3	criteria provided, conflicting interpretations	ClinGen:CA027812
7	74043911	74043911	G	A	444157	single nucleotide variant	NM_000501.4(ELN):c.460G>A (p.Val154Met)	2006	ELN	HGNC:3327	Conflicting interpretations of pathogenicity	0	2022-12-30	145669576	RCV000522898|RCV001158464|RCV001158465	MedGen:CN517202|Human Phenotype Ontology:HP:0004381,MONDO:MONDO:0008504,MedGen:C0003499,OMIM:185500,Orphanet:3193|MONDO:MONDO:0007411,MedGen:C3276539,OMIM:123700,Orphanet:90348	not provided|Supravalvar aortic stenosis|Cutis laxa, autosomal dominant 1	germline	germline	GRCh38	7q11.23	criteria provided, conflicting interpretations	ClinGen:CA4292496
7	74045225	74045225	C	T	444158	single nucleotide variant	NM_000501.4(ELN):c.473C>T (p.Ala158Val)	2006	ELN	HGNC:3327	Conflicting interpretations of pathogenicity	0	2022-12-16	201137255	RCV000521003|RCV001161668|RCV001161669|RCV002525163	MedGen:CN517202|Human Phenotype Ontology:HP:0004381,MONDO:MONDO:0008504,MedGen:C0003499,OMIM:185500,Orphanet:3193|MONDO:MONDO:0007411,MedGen:C3276539,OMIM:123700,Orphanet:90348|MeSH:D030342,MedGen:C0950123	not provided|Supravalvar aortic stenosis|Cutis laxa, autosomal dominant 1|Inborn genetic diseases	germline	germline	GRCh38	7q11.23	criteria provided, conflicting interpretations	ClinGen:CA4292521
8	11755076	11755076	G	A	444200	single nucleotide variant	NM_001308093.3(GATA4):c.943G>A (p.Gly315Arg)	2626	GATA4	HGNC:4173	Uncertain significance	0	2022-06-08	377222076	RCV000521127|RCV001858043	MedGen:CN517202|MONDO:MONDO:0013747,MedGen:C3280781,OMIM:614430	not provided|Atrioventricular septal defect 4	germline	germline	GRCh38	8p23.1	criteria provided, multiple submitters, no conflicts	ClinGen:CA4630764
9	136506764	136506764	C	T	444436	single nucleotide variant	NM_017617.5(NOTCH1):c.3853G>A (p.Val1285Met)	4851	NOTCH1	HGNC:7881	Conflicting interpretations of pathogenicity	0	2022-09-09	756972680	RCV000519706|RCV000693083|RCV001291516|RCV002270629|RCV002367734|RCV003224309	MedGen:CN517202|MONDO:MONDO:0014459,MedGen:C4014970,OMIM:616028,Orphanet:974|Human Phenotype Ontology:HP:0004383,MONDO:MONDO:0004933,MedGen:C0152101,OMIM:PS241550,Orphanet:2248|MONDO:MONDO:0024523,MedGen:C3887892,OMIM:109730|MONDO:MONDO:0019625,MedGen:C4707243,OMIM:PS607086,Orphanet:91387|MONDO:MONDO:0024523,MedGen:C3887892,OMIM:109730;MONDO:MONDO:0014459,MedGen:C4014970,OMIM:616028,Orphanet:974	not provided|Adams-Oliver syndrome 5|Hypoplastic left heart syndrome|Aortic valve disease 1|Familial thoracic aortic aneurysm and aortic dissection|Aortic valve disease 1;Adams-Oliver syndrome 5	germline;unknown	germline	GRCh38	9q34.3	criteria provided, conflicting interpretations	ClinGen:CA5340787
10	20819482	20819482	G	A	444580	single nucleotide variant	NM_006393.3(NEBL):c.1997C>T (p.Pro666Leu)	10529	NEBL	HGNC:16932	Uncertain significance	0	2022-03-26	771905060	RCV000522078|RCV001064562|RCV002420312	MedGen:CN517202|EFO:EFO_0000407,Human Phenotype Ontology:HP:0001644,Human Phenotype Ontology:HP:0001725,Human Phenotype Ontology:HP:0005159,Human Phenotype Ontology:HP:0200130,MONDO:MONDO:0005021,MeSH:D002311,MedGen:C0007193,Orphanet:217604|MeSH:D030342,MedGen:C0950123	not provided|Primary dilated cardiomyopathy|Inborn genetic diseases	germline	germline	GRCh38	10p12.31	criteria provided, multiple submitters, no conflicts	ClinGen:CA5432656
10	20831215	20831215	G	A	444581	single nucleotide variant	NM_006393.3(NEBL):c.1652C>T (p.Thr551Ile)	10529	NEBL	HGNC:16932	Uncertain significance	0	2022-08-21	191012363	RCV000524065|RCV001201521|RCV002395249	MedGen:CN517202|EFO:EFO_0000407,Human Phenotype Ontology:HP:0001644,Human Phenotype Ontology:HP:0001725,Human Phenotype Ontology:HP:0005159,Human Phenotype Ontology:HP:0200130,MONDO:MONDO:0005021,MeSH:D002311,MedGen:C0007193,Orphanet:217604|MeSH:D030342,MedGen:C0950123	not provided|Primary dilated cardiomyopathy|Inborn genetic diseases	germline	germline	GRCh38	10p12.31	criteria provided, multiple submitters, no conflicts	ClinGen:CA5432797
10	20859712	20859712	C	T	444583	single nucleotide variant	NM_006393.3(NEBL):c.798+1G>A	10529	NEBL	HGNC:16932	Uncertain significance	0	2021-06-30	746179839	RCV000520460|RCV001048761	MedGen:CN517202|EFO:EFO_0000407,Human Phenotype Ontology:HP:0001644,Human Phenotype Ontology:HP:0001725,Human Phenotype Ontology:HP:0005159,Human Phenotype Ontology:HP:0200130,MONDO:MONDO:0005021,MeSH:D002311,MedGen:C0007193,Orphanet:217604	not provided|Primary dilated cardiomyopathy	germline	germline	GRCh38	10p12.31	criteria provided, multiple submitters, no conflicts	ClinGen:CA5433110
10	20897190	20897190	A	G	444586	single nucleotide variant	NM_006393.3(NEBL):c.16T>C (p.Phe6Leu)	10529	NEBL	HGNC:16932	Uncertain significance	0	2022-06-12	777445403	RCV000522619|RCV001308453|RCV002404339	MedGen:CN517202|EFO:EFO_0000407,Human Phenotype Ontology:HP:0001644,Human Phenotype Ontology:HP:0001725,Human Phenotype Ontology:HP:0005159,Human Phenotype Ontology:HP:0200130,MONDO:MONDO:0005021,MeSH:D002311,MedGen:C0007193,Orphanet:217604|MeSH:D030342,MedGen:C0950123	not provided|Primary dilated cardiomyopathy|Inborn genetic diseases	germline	germline	GRCh38	10p12.31	criteria provided, multiple submitters, no conflicts	ClinGen:CA5433417
11	118143899	118143899	C	T	444726	single nucleotide variant	NM_174934.4(SCN4B):c.397G>A (p.Val133Met)	6330	SCN4B	HGNC:10592	Uncertain significance	0	2022-04-29	772935082	RCV000522510|RCV002528273	MedGen:CN517202|MONDO:MONDO:0012737,MedGen:C2678484,OMIM:611819,Orphanet:101016,Orphanet:768	not provided|Long QT syndrome 10	germline	germline	GRCh38	11q23.3	criteria provided, multiple submitters, no conflicts	ClinGen:CA6300222
11	2445328	2445328	C	T	444781	single nucleotide variant	NM_000218.3(KCNQ1):c.230C>T (p.Ser77Phe)	3784	KCNQ1	HGNC:6294	Uncertain significance	0	2022-10-03	774349962	RCV000519298|RCV001301328	MedGen:CN517202|MONDO:MONDO:0002442,MeSH:D008133,MedGen:C0023976	not provided|Long QT syndrome	germline	germline	GRCh38	11p15.5	criteria provided, multiple submitters, no conflicts	ClinGen:CA034534
11	2572927	2572927	G	A	444784	single nucleotide variant	NM_000218.3(KCNQ1):c.862G>A (p.Val288Met)	3784	KCNQ1	HGNC:6294	Uncertain significance	0	2020-12-09	946704016	RCV000521140|RCV001841416	MedGen:CN517202|EFO:EFO_0004269,Human Phenotype Ontology:HP:0001656,Human Phenotype Ontology:HP:0001661,Human Phenotype Ontology:HP:0001665,Human Phenotype Ontology:HP:0001666,Human Phenotype Ontology:HP:0001687,Human Phenotype Ontology:HP:0001721,Human Phenotype Ontology:HP:0004351,Human Phenotype Ontology:HP:0005158,Human Phenotype Ontology:HP:0011675,MedGen:C0003811	not provided|Cardiac arrhythmia	germline	germline	GRCh38	11p15.5	criteria provided, multiple submitters, no conflicts	ClinGen:CA379131556
11	2583543	2583543	G	A	444786	single nucleotide variant	NM_000218.3(KCNQ1):c.1030G>A (p.Ala344Thr)	3784	KCNQ1	HGNC:6294	Conflicting interpretations of pathogenicity	1	2023-02-24	1554894481	RCV000523507|RCV001851477	MedGen:CN517202|MONDO:MONDO:0002442,MeSH:D008133,MedGen:C0023976	not provided|Long QT syndrome	germline	germline	GRCh38	11p15.5	criteria provided, conflicting interpretations	ClinGen:CA379133132
11	2847989	2847989	G	A	444789	single nucleotide variant	NM_000218.3(KCNQ1):c.2017G>A (p.Asp673Asn)	3784	KCNQ1	HGNC:6294	Uncertain significance	0	2023-03-23	866169644	RCV000519393|RCV001056790|RCV001841413|RCV002420315	MedGen:CN517202|MONDO:MONDO:0002442,MeSH:D008133,MedGen:C0023976|EFO:EFO_0004269,Human Phenotype Ontology:HP:0001656,Human Phenotype Ontology:HP:0001661,Human Phenotype Ontology:HP:0001665,Human Phenotype Ontology:HP:0001666,Human Phenotype Ontology:HP:0001687,Human Phenotype Ontology:HP:0001721,Human Phenotype Ontology:HP:0004351,Human Phenotype Ontology:HP:0005158,Human Phenotype Ontology:HP:0011675,MedGen:C0003811|MedGen:CN230736	not provided|Long QT syndrome|Cardiac arrhythmia|Cardiovascular phenotype	germline	germline	GRCh38	11p15.4	criteria provided, multiple submitters, no conflicts	ClinGen:CA379140627
11	47350546	47350546	G	A	444822	single nucleotide variant	NM_000256.3(MYBPC3):c.362C>T (p.Pro121Leu)	4607	MYBPC3	HGNC:7551	Conflicting interpretations of pathogenicity	0	2022-07-19	551888783	RCV000522511|RCV000772059|RCV000845439|RCV000695171|RCV001535661|RCV002460081	MedGen:CN517202|Human Phenotype Ontology:HP:0001638,MONDO:MONDO:0004994,MedGen:C0878544,Orphanet:167848|MONDO:MONDO:0016333,MedGen:C0340427,OMIM:PS115200,Orphanet:217607|Human Phenotype Ontology:HP:0001639,MONDO:MONDO:0005045,MeSH:D002312,MedGen:C0007194,Orphanet:217569|MONDO:MONDO:0007268,MedGen:C1861862,OMIM:115197;MONDO:MONDO:0011403,MedGen:C1858725,OMIM:604169,Orphanet:54260;EFO:EFO_0000407,Human Phenotype Ontology:HP:0001644,Human Phenotype Ontology:HP:0001725,Human Phenotype Ontology:HP:0005159,Human Phenotype Ontology:HP:0200130,MONDO:MONDO:0005021,MeSH:D002311,MedGen:C0007193,Orphanet:217604|MedGen:CN230736	not provided|Cardiomyopathy|Primary familial dilated cardiomyopathy|Hypertrophic cardiomyopathy|Hypertrophic cardiomyopathy 4;Left ventricular noncompaction 1;Primary dilated cardiomyopathy|Cardiovascular phenotype	germline;unknown	germline	GRCh38	11p11.2	criteria provided, conflicting interpretations	ClinGen:CA054574
12	21765962	21765962	C	T	444957	single nucleotide variant	NM_004982.4(KCNJ8):c.1036G>A (p.Val346Ile)	3764	KCNJ8	HGNC:6269	Conflicting interpretations of pathogenicity	0	2022-10-10	147316959	RCV000522667|RCV001472777|RCV002395244	MedGen:CN169374|MONDO:MONDO:0015263,MedGen:C1142166,OMIM:PS601144,Orphanet:130|MedGen:CN230736	not specified|Brugada syndrome|Cardiovascular phenotype	germline	germline	GRCh38	12p12.1	criteria provided, conflicting interpretations	ClinGen:CA6480632
12	21875666	21875666	G	A	444962	single nucleotide variant	NM_020297.4(ABCC9):c.2080C>T (p.Arg694Ter)	10060	ABCC9	HGNC:60	Uncertain significance	0	2022-03-18	1194330942	RCV000519602|RCV001853664|RCV002490917	MedGen:CN517202|MONDO:MONDO:0012062,MedGen:C1837839,OMIM:608569,Orphanet:154|MONDO:MONDO:0013545,MedGen:C3279695,OMIM:614050;MONDO:MONDO:0012062,MedGen:C1837839,OMIM:608569,Orphanet:154;MONDO:MONDO:0009406,MedGen:C0795905,OMIM:239850,Orphanet:1517;MONDO:MONDO:0859224,MedGen:C5676904,OMIM:619719	not provided|Dilated cardiomyopathy 1O|Atrial fibrillation, familial, 12;Dilated cardiomyopathy 1O;Hypertrichotic osteochondrodysplasia Cantu type;Intellectual disability and myopathy syndrome	germline;unknown	germline	GRCh38	12p12.1	criteria provided, multiple submitters, no conflicts	ClinGen:CA384134225
12	2493262	2493262	C	T	444968	single nucleotide variant	NM_000719.7(CACNA1C):c.989C>T (p.Thr330Met)	775	CACNA1C	HGNC:1390	Uncertain significance	0	2022-08-07	377345545	RCV000522519|RCV000621455|RCV001220486	MedGen:CN517202|MedGen:CN230736|MONDO:MONDO:0002442,MeSH:D008133,MedGen:C0023976	not provided|Cardiovascular phenotype|Long QT syndrome	germline	germline	GRCh38	12p13.33	criteria provided, multiple submitters, no conflicts	ClinGen:CA6388588
12	2679490	2679490	A	G	444974	single nucleotide variant	NM_000719.7(CACNA1C):c.5138A>G (p.Asp1713Gly)	775	CACNA1C	HGNC:1390	Uncertain significance	0	2022-09-02	769297492	RCV000523216|RCV000706517|RCV002350146	MedGen:CN517202|MONDO:MONDO:0002442,MeSH:D008133,MedGen:C0023976|MedGen:CN230736	not provided|Long QT syndrome|Cardiovascular phenotype	germline	germline	GRCh38	12p13.33	criteria provided, multiple submitters, no conflicts	ClinGen:CA6389715
14	23417562	23417562	C	T	445204	single nucleotide variant	NM_000257.4(MYH7):c.4294G>A (p.Val1432Ile)	4625	MYH7	HGNC:7577	Uncertain significance	0	2023-03-09	144200285	RCV000712357|RCV000798106|RCV001176835|RCV001293072|RCV002329246|RCV002506282	MedGen:CN517202|Human Phenotype Ontology:HP:0001639,MONDO:MONDO:0005045,MeSH:D002312,MedGen:C0007194,Orphanet:217569|Human Phenotype Ontology:HP:0001638,MONDO:MONDO:0004994,MedGen:C0878544,Orphanet:167848|EFO:EFO_0000407,Human Phenotype Ontology:HP:0001644,Human Phenotype Ontology:HP:0001725,Human Phenotype Ontology:HP:0005159,Human Phenotype Ontology:HP:0200130,MONDO:MONDO:0005021,MeSH:D002311,MedGen:C0007193,Orphanet:217604|MedGen:CN230736|6 conditions	not provided|Hypertrophic cardiomyopathy|Cardiomyopathy|Primary dilated cardiomyopathy|Cardiovascular phenotype|6 conditions	germline;unknown	germline	GRCh38	14q11.2	criteria provided, multiple submitters, no conflicts	ClinGen:CA041577
15	52124617	52124617	G	T	445389	single nucleotide variant	NM_016194.4(GNB5):c.1032C>A (p.Tyr344Ter)	10681	GNB5	HGNC:4401	Pathogenic/Likely pathogenic	1	2017-07-25	749597091	RCV000519052|RCV001250226	MedGen:CN517202|MONDO:MONDO:0014953,MedGen:C5568877,OMIM:617173,Orphanet:542306	not provided|Gnb5-related intellectual disability-cardiac arrhythmia syndrome	germline	germline	GRCh38	15q21.2	criteria provided, multiple submitters, no conflicts	ClinGen:CA392487817,OMIM:604447.0010
17	70175341	70175341	G	T	445877	single nucleotide variant	NM_000891.3(KCNJ2):c.302G>T (p.Cys101Phe)	3759	KCNJ2	HGNC:6263	Uncertain significance	0	2022-06-20	750630010	RCV000522222|RCV001857943|RCV002497009	MedGen:CN517202|MONDO:MONDO:0012314,MedGen:C1865018,OMIM:609622,Orphanet:51083;MONDO:MONDO:0008222,MedGen:C1563715,OMIM:170390,Orphanet:37553|MONDO:MONDO:0012314,MedGen:C1865018,OMIM:609622,Orphanet:51083;MONDO:MONDO:0008222,MedGen:C1563715,OMIM:170390,Orphanet:37553;MONDO:MONDO:0013513,MedGen:C3151431,OMIM:613980	not provided|Short QT syndrome type 3;Andersen Tawil syndrome|Short QT syndrome type 3;Andersen Tawil syndrome;Atrial fibrillation, familial, 9	germline;unknown	germline	GRCh38	17q24.3	criteria provided, multiple submitters, no conflicts	ClinGen:CA8738712
17	70175791	70175791	A	G	445879	single nucleotide variant	NM_000891.3(KCNJ2):c.752A>G (p.Asn251Ser)	3759	KCNJ2	HGNC:6263	Uncertain significance	0	2022-11-01	1261477163	RCV000523981|RCV002481741|RCV002525258	MedGen:CN517202|MONDO:MONDO:0008222,MedGen:C1563715,OMIM:170390,Orphanet:37553;MONDO:MONDO:0012314,MedGen:C1865018,OMIM:609622,Orphanet:51083;MONDO:MONDO:0013513,MedGen:C3151431,OMIM:613980|MONDO:MONDO:0008222,MedGen:C1563715,OMIM:170390,Orphanet:37553;MONDO:MONDO:0012314,MedGen:C1865018,OMIM:609622,Orphanet:51083	not provided|Andersen Tawil syndrome;Short QT syndrome type 3;Atrial fibrillation, familial, 9|Andersen Tawil syndrome;Short QT syndrome type 3	germline;unknown	germline	GRCh38	17q24.3	criteria provided, multiple submitters, no conflicts	ClinGen:CA400861918
19	35033842	35033842	C	T	446079	single nucleotide variant	NM_001037.5(SCN1B):c.448+103C>T	6324	SCN1B	HGNC:10586	Uncertain significance	0	2023-07-21	372041274	RCV000521306|RCV001346848|RCV002481715	MedGen:CN517202|MONDO:MONDO:0013015,MedGen:C2748541,OMIM:612838,Orphanet:130,Orphanet:871|MONDO:MONDO:0011416,MedGen:C1858672,OMIM:604233,Orphanet:36387;MONDO:MONDO:0033361,MedGen:C4479236,OMIM:617350;MONDO:MONDO:0013015,MedGen:C2748541,OMIM:612838,Orphanet:130,Orphanet:871;MONDO:MONDO:0014155,MedGen:C3809311,OMIM:615377	not provided|Brugada syndrome 5|Generalized epilepsy with febrile seizures plus, type 1;Developmental and epileptic encephalopathy, 52;Brugada syndrome 5;Atrial fibrillation, familial, 13	germline;unknown	germline	GRCh38	19q13.11	criteria provided, multiple submitters, no conflicts	ClinGen:CA9372033
19	35039176	35039176	T	G	446081	single nucleotide variant	NM_001037.5(SCN1B):c.508T>G (p.Leu170Val)	6324	SCN1B	HGNC:10586	Uncertain significance	0	2022-03-15	748491132	RCV000521558|RCV002341218|RCV002527568	MedGen:CN517202|MedGen:CN230736|MONDO:MONDO:0013015,MedGen:C2748541,OMIM:612838,Orphanet:130,Orphanet:871	not provided|Cardiovascular phenotype|Brugada syndrome 5	germline	germline	GRCh38	19q13.11	criteria provided, multiple submitters, no conflicts	ClinGen:CA307707879
20	33408738	33408738	A	C	446221	single nucleotide variant	NM_003098.3(SNTA1):c.1388T>G (p.Leu463Arg)	6640	SNTA1	HGNC:11167	Uncertain significance	0	2022-07-02	188835994	RCV000520393|RCV001349981|RCV002395247|RCV002481701	MedGen:CN517202|MONDO:MONDO:0002442,MeSH:D008133,MedGen:C0023976|MedGen:CN230736|MONDO:MONDO:0013062,MedGen:C2751830,OMIM:612955,Orphanet:101016,Orphanet:768	not provided|Long QT syndrome|Cardiovascular phenotype|Long QT syndrome 12	germline;unknown	germline	GRCh38	20q11.21	criteria provided, multiple submitters, no conflicts	ClinGen:CA9816971
20	33443388	33443388	G	A	446222	single nucleotide variant	NM_003098.3(SNTA1):c.233C>T (p.Pro78Leu)	6640	SNTA1	HGNC:11167	Uncertain significance	0	2022-05-21	1241571413	RCV000520269|RCV002525110	MedGen:CN517202|MONDO:MONDO:0002442,MeSH:D008133,MedGen:C0023976	not provided|Long QT syndrome	germline	germline	GRCh38	20q11.21	criteria provided, multiple submitters, no conflicts	ClinGen:CA408634090
20	33443507	33443507	G	T	446223	single nucleotide variant	NM_003098.3(SNTA1):c.114C>A (p.Asp38Glu)	6640	SNTA1	HGNC:11167	Uncertain significance	0	2021-08-26	780018849	RCV000520729|RCV000690889|RCV002456003	MedGen:CN517202|MONDO:MONDO:0002442,MeSH:D008133,MedGen:C0023976|MedGen:CN230736	not provided|Long QT syndrome|Cardiovascular phenotype	germline	germline	GRCh38	20q11.21	criteria provided, multiple submitters, no conflicts	ClinGen:CA408634491
20	33443598	33443598	G	A	446224	single nucleotide variant	NM_003098.3(SNTA1):c.23C>T (p.Pro8Leu)	6640	SNTA1	HGNC:11167	Uncertain significance	0	2023-06-03	1216164802	RCV000756674|RCV001050099|RCV002448568	MedGen:CN517202|MONDO:MONDO:0002442,MeSH:D008133,MedGen:C0023976|MedGen:CN230736	not provided|Long QT syndrome|Cardiovascular phenotype	germline	germline	GRCh38	20q11.21	criteria provided, multiple submitters, no conflicts	ClinGen:CA408634808
22	19878128	19878128	G	T	446358	single nucleotide variant	NM_006440.5(TXNRD2):c.1407C>A (p.Asn469Lys)	10587	TXNRD2	HGNC:18155	Likely benign	0	2022-09-10	200063300	RCV000544015|RCV000617630|RCV001703185	EFO:EFO_0000407,Human Phenotype Ontology:HP:0001644,Human Phenotype Ontology:HP:0001725,Human Phenotype Ontology:HP:0005159,Human Phenotype Ontology:HP:0200130,MONDO:MONDO:0005021,MeSH:D002311,MedGen:C0007193,Orphanet:217604|MedGen:CN230736|MedGen:CN517202	Primary dilated cardiomyopathy|Cardiovascular phenotype|not provided	germline	germline	GRCh38	22q11.21	criteria provided, multiple submitters, no conflicts	ClinGen:CA10103667
22	19883395	19883395	T	A	446359	single nucleotide variant	NM_006440.5(TXNRD2):c.1016A>T (p.Gln339Leu)	10587	TXNRD2	HGNC:18155	Likely benign	0	2022-10-17	200606822	RCV000521881|RCV000621919|RCV001082162	MedGen:CN517202|MedGen:CN230736|EFO:EFO_0000407,Human Phenotype Ontology:HP:0001644,Human Phenotype Ontology:HP:0001725,Human Phenotype Ontology:HP:0005159,Human Phenotype Ontology:HP:0200130,MONDO:MONDO:0005021,MeSH:D002311,MedGen:C0007193,Orphanet:217604	not provided|Cardiovascular phenotype|Primary dilated cardiomyopathy	germline	germline	GRCh38	22q11.21	criteria provided, multiple submitters, no conflicts	ClinGen:CA10103864
22	19895452	19895452	C	T	446360	single nucleotide variant	NM_006440.5(TXNRD2):c.904G>A (p.Gly302Ser)	10587	TXNRD2	HGNC:18155	Uncertain significance	0	2022-11-27	781228620	RCV000519091|RCV001374084|RCV003159677	MedGen:CN517202|EFO:EFO_0000407,Human Phenotype Ontology:HP:0001644,Human Phenotype Ontology:HP:0001725,Human Phenotype Ontology:HP:0005159,Human Phenotype Ontology:HP:0200130,MONDO:MONDO:0005021,MeSH:D002311,MedGen:C0007193,Orphanet:217604|MedGen:CN230736	not provided|Primary dilated cardiomyopathy|Cardiovascular phenotype	germline	germline	GRCh38	22q11.21	criteria provided, multiple submitters, no conflicts	ClinGen:CA10103949
22	19941764	19941764	G	A	446364	single nucleotide variant	NM_006440.5(TXNRD2):c.40C>T (p.Arg14Cys)	10587	TXNRD2	HGNC:18155	Uncertain significance	0	2022-07-31	1259706318	RCV000519526|RCV001853662|RCV002323890	MedGen:CN517202|EFO:EFO_0000407,Human Phenotype Ontology:HP:0001644,Human Phenotype Ontology:HP:0001725,Human Phenotype Ontology:HP:0005159,Human Phenotype Ontology:HP:0200130,MONDO:MONDO:0005021,MeSH:D002311,MedGen:C0007193,Orphanet:217604|MedGen:CN230736	not provided|Primary dilated cardiomyopathy|Cardiovascular phenotype	germline	germline	GRCh38	22q11.21	criteria provided, multiple submitters, no conflicts	ClinGen:CA410700110
X	154420719	154420719	C	T	446585	single nucleotide variant	NM_000116.5(TAFAZZIN):c.761C>T (p.Ala254Val)	6901	TAFAZZIN	HGNC:11577	Conflicting interpretations of pathogenicity	0	2022-08-11	200909606	RCV000521921|RCV001078968|RCV001167616|RCV001167617|RCV002461274	MedGen:CN517202|MONDO:MONDO:0010543,MedGen:C0574083,OMIM:302060,Orphanet:111|Human Phenotype Ontology:HP:0001706,MONDO:MONDO:0009169,MedGen:C0014117,OMIM:226000,Orphanet:2022|EFO:EFO_0000407,Human Phenotype Ontology:HP:0001644,Human Phenotype Ontology:HP:0001725,Human Phenotype Ontology:HP:0005159,Human Phenotype Ontology:HP:0200130,MONDO:MONDO:0005021,MeSH:D002311,MedGen:C0007193,Orphanet:217604|MedGen:CN230736	not provided|3-Methylglutaconic aciduria type 2|Endocardial fibroelastosis|Primary dilated cardiomyopathy|Cardiovascular phenotype	germline	germline	GRCh38	Xq28	criteria provided, conflicting interpretations	ClinGen:CA10562432
1	11847392	11847392	G	A	447018	single nucleotide variant	NM_006172.4(NPPA):c.171C>T (p.Val57=)	4878	NPPA	HGNC:7939	Likely benign	0	2022-10-25	61757262	RCV000527384	MONDO:MONDO:0012816,MedGen:C2677294,OMIM:612201	Atrial fibrillation, familial, 6	germline	germline	GRCh38	1p36.22	criteria provided, single submitter	ClinGen:CA597073
1	11847291	11847291	T	C	447106	single nucleotide variant	NM_006172.4(NPPA):c.272A>G (p.Gln91Arg)	4878	NPPA	HGNC:7939	Benign/Likely benign	0	2022-09-15	201879717	RCV000531190|RCV001194229	MONDO:MONDO:0012816,MedGen:C2677294,OMIM:612201|MedGen:CN169374	Atrial fibrillation, familial, 6|not specified	germline	germline	GRCh38	1p36.22	criteria provided, multiple submitters, no conflicts	ClinGen:CA597043
1	11847366	11847366	G	A	447114	single nucleotide variant	NM_006172.4(NPPA):c.197C>T (p.Pro66Leu)	4878	NPPA	HGNC:7939	Uncertain significance	0	2022-05-31	150794709	RCV000542702|RCV002483456	MONDO:MONDO:0012816,MedGen:C2677294,OMIM:612201|MONDO:MONDO:0012816,MedGen:C2677294,OMIM:612201;MONDO:MONDO:0014329,MedGen:C3810401,OMIM:615745,Orphanet:1344	Atrial fibrillation, familial, 6|Atrial fibrillation, familial, 6;Atrial standstill 2	germline;unknown	germline	GRCh38	1p36.22	criteria provided, multiple submitters, no conflicts	ClinGen:CA597063
1	11847138	11847138	C	T	447188	single nucleotide variant	NM_006172.4(NPPA):c.425G>A (p.Ser142Asn)	4878	NPPA	HGNC:7939	Uncertain significance	0	2022-09-20	781197146	RCV000541350	MONDO:MONDO:0012816,MedGen:C2677294,OMIM:612201	Atrial fibrillation, familial, 6	germline	germline	GRCh38	1p36.22	criteria provided, single submitter	ClinGen:CA597006
1	11847365	11847365	C	T	447193	single nucleotide variant	NM_006172.4(NPPA):c.198G>A (p.Pro66=)	4878	NPPA	HGNC:7939	Likely benign	0	2022-09-27	767807184	RCV000552907	MONDO:MONDO:0012816,MedGen:C2677294,OMIM:612201	Atrial fibrillation, familial, 6	germline	germline	GRCh38	1p36.22	criteria provided, single submitter	ClinGen:CA597061
1	237569205	237569205	G	A	447628	single nucleotide variant	NM_001035.3(RYR2):c.3484G>A (p.Val1162Met)	6262	RYR2	HGNC:10484	Uncertain significance	0	2022-11-05	377030538	RCV000590956|RCV000772100|RCV002528369|RCV003159806	MONDO:MONDO:0016587,MedGen:C0349788,Orphanet:247|Human Phenotype Ontology:HP:0001638,MONDO:MONDO:0004994,MedGen:C0878544,Orphanet:167848|MONDO:MONDO:0011484,MedGen:C1631597,OMIM:604772,Orphanet:3286|MedGen:CN230736	Arrhythmogenic right ventricular cardiomyopathy|Cardiomyopathy|Catecholaminergic polymorphic ventricular tachycardia 1|Cardiovascular phenotype	germline	germline	GRCh38	1q43	criteria provided, multiple submitters, no conflicts	ClinGen:CA39783438
1	237783694	237783694	G	A	447660	single nucleotide variant	NM_001035.3(RYR2):c.11982G>A (p.Thr3994=)	6262	RYR2	HGNC:10484	Likely benign	0	2022-11-02	368634803	RCV000612412|RCV001175637|RCV002341316|RCV002497117|RCV002527784	MedGen:CN169374|Human Phenotype Ontology:HP:0001638,MONDO:MONDO:0004994,MedGen:C0878544,Orphanet:167848|MedGen:CN230736|MedGen:C1832931;MONDO:MONDO:0011484,MedGen:C1631597,OMIM:604772,Orphanet:3286;MONDO:MONDO:0020745,MedGen:C5542154,OMIM:115000|MONDO:MONDO:0011484,MedGen:C1631597,OMIM:604772,Orphanet:3286	not specified|Cardiomyopathy|Cardiovascular phenotype|Arrhythmogenic right ventricular dysplasia 2;Catecholaminergic polymorphic ventricular tachycardia 1;Ventricular arrhythmias due to cardiac ryanodine receptor calcium release deficiency syndrome|Catecholaminergic polymorphic ventricular tachycardia 1	germline;unknown	germline	GRCh38	1q43	criteria provided, multiple submitters, no conflicts	ClinGen:CA085108
1	3186163	3186163	C	T	447766	single nucleotide variant	NM_022114.4(PRDM16):c.76C>T (p.Arg26Trp)	63976	PRDM16	HGNC:14000	Uncertain significance	0	2023-05-03	769704263	RCV000549245|RCV001293113|RCV002274065|RCV003243194	MONDO:MONDO:0014152,MedGen:C3809288,OMIM:615373,Orphanet:154,Orphanet:54260|EFO:EFO_0000407,Human Phenotype Ontology:HP:0001644,Human Phenotype Ontology:HP:0001725,Human Phenotype Ontology:HP:0005159,Human Phenotype Ontology:HP:0200130,MONDO:MONDO:0005021,MeSH:D002311,MedGen:C0007193,Orphanet:217604|MedGen:CN517202|MeSH:D030342,MedGen:C0950123	Left ventricular noncompaction 8|Primary dilated cardiomyopathy|not provided|Inborn genetic diseases	germline;unknown	germline	GRCh38	1p36.32	criteria provided, multiple submitters, no conflicts	ClinGen:CA543691
1	237454522	237454522	A	G	447786	single nucleotide variant	NM_001035.3(RYR2):c.1424A>G (p.Lys475Arg)	6262	RYR2	HGNC:10484	Uncertain significance	0	2021-08-27	750510651	RCV000624138|RCV001190484|RCV002528363	MONDO:MONDO:0016587,MedGen:C0349788,Orphanet:247|Human Phenotype Ontology:HP:0001638,MONDO:MONDO:0004994,MedGen:C0878544,Orphanet:167848|MONDO:MONDO:0011484,MedGen:C1631597,OMIM:604772,Orphanet:3286	Arrhythmogenic right ventricular cardiomyopathy|Cardiomyopathy|Catecholaminergic polymorphic ventricular tachycardia 1	germline	germline	GRCh38	1q43	criteria provided, multiple submitters, no conflicts	ClinGen:CA085615
1	237590781	237590781	A	G	447805	single nucleotide variant	NM_001035.3(RYR2):c.3949A>G (p.Thr1317Ala)	6262	RYR2	HGNC:10484	Uncertain significance	0	2021-09-01	1553514981	RCV002476141|RCV002527813	MedGen:C1832931;MONDO:MONDO:0011484,MedGen:C1631597,OMIM:604772,Orphanet:3286;MONDO:MONDO:0020745,MedGen:C5542154,OMIM:115000|MONDO:MONDO:0011484,MedGen:C1631597,OMIM:604772,Orphanet:3286	Arrhythmogenic right ventricular dysplasia 2;Catecholaminergic polymorphic ventricular tachycardia 1;Ventricular arrhythmias due to cardiac ryanodine receptor calcium release deficiency syndrome|Catecholaminergic polymorphic ventricular tachycardia 1	germline;unknown	germline	GRCh38	1q43	criteria provided, multiple submitters, no conflicts	ClinGen:CA345397423
1	237723221	237723221	A	G	447977	single nucleotide variant	NM_001035.3(RYR2):c.10648A>G (p.Arg3550Gly)	6262	RYR2	HGNC:10484	Uncertain significance	0	2022-05-13	1553300589	RCV000619157|RCV002527779|RCV002491009	MedGen:CN230736|MONDO:MONDO:0011484,MedGen:C1631597,OMIM:604772,Orphanet:3286|MedGen:C1832931;MONDO:MONDO:0011484,MedGen:C1631597,OMIM:604772,Orphanet:3286;MONDO:MONDO:0020745,MedGen:C5542154,OMIM:115000	Cardiovascular phenotype|Catecholaminergic polymorphic ventricular tachycardia 1|Arrhythmogenic right ventricular dysplasia 2;Catecholaminergic polymorphic ventricular tachycardia 1;Ventricular arrhythmias due to cardiac ryanodine receptor calcium release deficiency syndrome	germline;unknown	germline	GRCh38	1q43	criteria provided, multiple submitters, no conflicts	ClinGen:CA345416167
2	105363397	105363397	C	T	448423	single nucleotide variant	NM_001318895.3(FHL2):c.576G>A (p.Arg192=)	2274	FHL2	HGNC:3703	Likely benign	0	2019-06-25	747844229	RCV000550274	EFO:EFO_0000407,Human Phenotype Ontology:HP:0001644,Human Phenotype Ontology:HP:0001725,Human Phenotype Ontology:HP:0005159,Human Phenotype Ontology:HP:0200130,MONDO:MONDO:0005021,MeSH:D002311,MedGen:C0007193,Orphanet:217604	Primary dilated cardiomyopathy	germline	germline	GRCh38	2q12.2	criteria provided, single submitter	ClinGen:CA1814703
2	105373707	105373707	C	A	448428	single nucleotide variant	NM_001318895.3(FHL2):c.183G>T (p.Trp61Cys)	2274	FHL2	HGNC:3703	Uncertain significance	0	2022-03-18	772913386	RCV000553142	EFO:EFO_0000407,Human Phenotype Ontology:HP:0001644,Human Phenotype Ontology:HP:0001725,Human Phenotype Ontology:HP:0005159,Human Phenotype Ontology:HP:0200130,MONDO:MONDO:0005021,MeSH:D002311,MedGen:C0007193,Orphanet:217604	Primary dilated cardiomyopathy	germline	germline	GRCh38	2q12.2	criteria provided, single submitter	ClinGen:CA1814803
2	105386396	105386396	C	T	448439	single nucleotide variant	NM_001318895.3(FHL2):c.121G>A (p.Glu41Lys)	2274	FHL2	HGNC:3703	Uncertain significance	0	2022-07-16	552625336	RCV000542795	EFO:EFO_0000407,Human Phenotype Ontology:HP:0001644,Human Phenotype Ontology:HP:0001725,Human Phenotype Ontology:HP:0005159,Human Phenotype Ontology:HP:0200130,MONDO:MONDO:0005021,MeSH:D002311,MedGen:C0007193,Orphanet:217604	Primary dilated cardiomyopathy	germline	germline	GRCh38	2q12.2	criteria provided, single submitter	ClinGen:CA1814865
2	105386484	105386484	G	A	448442	single nucleotide variant	NM_001318895.3(FHL2):c.33C>T (p.Asn11=)	2274	FHL2	HGNC:3703	Likely benign	0	2022-09-06	760104483	RCV000558402	EFO:EFO_0000407,Human Phenotype Ontology:HP:0001644,Human Phenotype Ontology:HP:0001725,Human Phenotype Ontology:HP:0005159,Human Phenotype Ontology:HP:0200130,MONDO:MONDO:0005021,MeSH:D002311,MedGen:C0007193,Orphanet:217604	Primary dilated cardiomyopathy	germline	germline	GRCh38	2q12.2	criteria provided, single submitter	ClinGen:CA1814883
2	105367641	105367641	T	C	448559	single nucleotide variant	NM_001318895.3(FHL2):c.430A>G (p.Lys144Glu)	2274	FHL2	HGNC:3703	Uncertain significance	0	2022-03-23	770284685	RCV000547227	EFO:EFO_0000407,Human Phenotype Ontology:HP:0001644,Human Phenotype Ontology:HP:0001725,Human Phenotype Ontology:HP:0005159,Human Phenotype Ontology:HP:0200130,MONDO:MONDO:0005021,MeSH:D002311,MedGen:C0007193,Orphanet:217604	Primary dilated cardiomyopathy	germline	germline	GRCh38	2q12.2	criteria provided, single submitter	ClinGen:CA1814738
2	105386409	105386409	G	A	448570	single nucleotide variant	NM_001318895.3(FHL2):c.108C>T (p.Phe36=)	2274	FHL2	HGNC:3703	Benign	0	2022-10-13	201189319	RCV000533031|RCV000769833	EFO:EFO_0000407,Human Phenotype Ontology:HP:0001644,Human Phenotype Ontology:HP:0001725,Human Phenotype Ontology:HP:0005159,Human Phenotype Ontology:HP:0200130,MONDO:MONDO:0005021,MeSH:D002311,MedGen:C0007193,Orphanet:217604|Human Phenotype Ontology:HP:0001638,MONDO:MONDO:0004994,MedGen:C0878544,Orphanet:167848	Primary dilated cardiomyopathy|Cardiomyopathy	germline	germline	GRCh38	2q12.2	criteria provided, multiple submitters, no conflicts	ClinGen:CA1814869
2	105367720	105367720	G	A	448597	single nucleotide variant	NM_001318895.3(FHL2):c.351C>T (p.Tyr117=)	2274	FHL2	HGNC:3703	Likely benign	0	2022-07-06	1553415161	RCV000532346	EFO:EFO_0000407,Human Phenotype Ontology:HP:0001644,Human Phenotype Ontology:HP:0001725,Human Phenotype Ontology:HP:0005159,Human Phenotype Ontology:HP:0200130,MONDO:MONDO:0005021,MeSH:D002311,MedGen:C0007193,Orphanet:217604	Primary dilated cardiomyopathy	germline	germline	GRCh38	2q12.2	criteria provided, single submitter	ClinGen:CA348000280
2	178652529	178652529	G	A	449670	single nucleotide variant	NM_001267550.2(TTN):c.39056C>T (p.Pro13019Leu)	7273	TTN	HGNC:12403	Conflicting interpretations of pathogenicity	0	2019-04-18	763845436	RCV000536838|RCV000594353|RCV000852866	MONDO:MONDO:0011400,MedGen:C1858763,OMIM:604145,Orphanet:154;MONDO:MONDO:0012127,MedGen:C1837342,OMIM:608807,Orphanet:140922|MedGen:CN517202|MONDO:MONDO:0016587,MedGen:C0349788,Orphanet:247	Dilated cardiomyopathy 1G;Autosomal recessive limb-girdle muscular dystrophy type 2J|not provided|Arrhythmogenic right ventricular cardiomyopathy	germline	germline	GRCh38	2q31.2	criteria provided, conflicting interpretations	ClinGen:CA1996880
2	178658746	178658746	G	A	449686	single nucleotide variant	NM_001267550.2(TTN):c.37502C>T (p.Pro12501Leu)	7273	TTN	HGNC:12403	Conflicting interpretations of pathogenicity	0	2018-04-18	1236045684	RCV000549749|RCV000714021|RCV001293184	MONDO:MONDO:0012127,MedGen:C1837342,OMIM:608807,Orphanet:140922;MONDO:MONDO:0011400,MedGen:C1858763,OMIM:604145,Orphanet:154|MedGen:CN517202|EFO:EFO_0000407,Human Phenotype Ontology:HP:0001644,Human Phenotype Ontology:HP:0001725,Human Phenotype Ontology:HP:0005159,Human Phenotype Ontology:HP:0200130,MONDO:MONDO:0005021,MeSH:D002311,MedGen:C0007193,Orphanet:217604	Autosomal recessive limb-girdle muscular dystrophy type 2J;Dilated cardiomyopathy 1G|not provided|Primary dilated cardiomyopathy	germline;unknown	germline	GRCh38	2q31.2	criteria provided, conflicting interpretations	ClinGen:CA349484155
2	178597712	178597712	C	T	449729	single nucleotide variant	NM_001267550.2(TTN):c.57370G>A (p.Val19124Ile)	7273	TTN	HGNC:12403	Conflicting interpretations of pathogenicity	0	2019-07-12	142841000	RCV000549854|RCV000600882|RCV000852838|RCV001281441|RCV002438407	MONDO:MONDO:0011400,MedGen:C1858763,OMIM:604145,Orphanet:154;MONDO:MONDO:0012127,MedGen:C1837342,OMIM:608807,Orphanet:140922|MedGen:CN169374|Human Phenotype Ontology:HP:0001638,MONDO:MONDO:0004994,MedGen:C0878544,Orphanet:167848|MONDO:MONDO:0015263,MedGen:C1142166,OMIM:PS601144,Orphanet:130|MedGen:CN230736	Dilated cardiomyopathy 1G;Autosomal recessive limb-girdle muscular dystrophy type 2J|not specified|Cardiomyopathy|Brugada syndrome|Cardiovascular phenotype	germline	germline	GRCh38	2q31.2	criteria provided, conflicting interpretations	ClinGen:CA1993058
2	178740388	178740388	A	T	449942	single nucleotide variant	NM_001267550.2(TTN):c.12845T>A (p.Ile4282Asn)	7273	TTN	HGNC:12403	Uncertain significance	0	2018-05-15	747907234	RCV000552885|RCV000852531	MONDO:MONDO:0011400,MedGen:C1858763,OMIM:604145,Orphanet:154;MONDO:MONDO:0012127,MedGen:C1837342,OMIM:608807,Orphanet:140922|MONDO:MONDO:0002442,MeSH:D008133,MedGen:C0023976	Dilated cardiomyopathy 1G;Autosomal recessive limb-girdle muscular dystrophy type 2J|Long QT syndrome	germline	germline	GRCh38	2q31.2	criteria provided, multiple submitters, no conflicts	ClinGen:CA2002659
2	178681669	178681669	G	A	449963	single nucleotide variant	NM_001267550.2(TTN):c.33164C>T (p.Pro11055Leu)	7273	TTN	HGNC:12403	Uncertain significance	0	2017-05-16	193051231	RCV000531232|RCV001293075	MONDO:MONDO:0012127,MedGen:C1837342,OMIM:608807,Orphanet:140922;MONDO:MONDO:0011400,MedGen:C1858763,OMIM:604145,Orphanet:154|EFO:EFO_0000407,Human Phenotype Ontology:HP:0001644,Human Phenotype Ontology:HP:0001725,Human Phenotype Ontology:HP:0005159,Human Phenotype Ontology:HP:0200130,MONDO:MONDO:0005021,MeSH:D002311,MedGen:C0007193,Orphanet:217604	Autosomal recessive limb-girdle muscular dystrophy type 2J;Dilated cardiomyopathy 1G|Primary dilated cardiomyopathy	germline;unknown	germline	GRCh38	2q31.2	criteria provided, multiple submitters, no conflicts	ClinGen:CA1998441
2	47161713	47161713	A	C	450938	single nucleotide variant	NM_001743.6(CALM2):c.421+10T>G	805	CALM2	HGNC:1445	Likely benign	0	2021-11-24	1193912501	RCV000557549|RCV000842552	MONDO:MONDO:0100316,MedGen:C4551647,OMIM:192500,Orphanet:101016,Orphanet:768|MedGen:CN517202	Long QT syndrome 1|not provided	germline	germline	GRCh38	2p21	criteria provided, multiple submitters, no conflicts	ClinGen:CA532334539
2	47161796	47161796	C	T	450940	single nucleotide variant	NM_001743.6(CALM2):c.348G>A (p.Lys116=)	805	CALM2	HGNC:1445	Likely benign	0	2022-10-25	546507069	RCV000603499|RCV002231251|RCV002456071	MedGen:CN169374|MONDO:MONDO:0100316,MedGen:C4551647,OMIM:192500,Orphanet:101016,Orphanet:768|MedGen:CN230736	not specified|Long QT syndrome 1|Cardiovascular phenotype	germline	germline	GRCh38	2p21	criteria provided, multiple submitters, no conflicts	ClinGen:CA1648543
2	47170774	47170774	G	A	450941	single nucleotide variant	NM_001743.6(CALM2):c.4-10C>T	805	CALM2	HGNC:1445	Likely benign	0	2017-04-16	375578672	RCV000542892	MONDO:MONDO:0100316,MedGen:C4551647,OMIM:192500,Orphanet:101016,Orphanet:768	Long QT syndrome 1	germline	germline	GRCh38	2p21	criteria provided, single submitter	ClinGen:CA1648629
2	47162400	47162400	G	C	451057	single nucleotide variant	NM_001743.6(CALM2):c.179-8C>G	805	CALM2	HGNC:1445	Uncertain significance	0	2021-09-01	1553431791	RCV000786283|RCV002231250	MedGen:CN517202|MONDO:MONDO:0100316,MedGen:C4551647,OMIM:192500,Orphanet:101016,Orphanet:768	not provided|Long QT syndrome 1	germline	germline	GRCh38	2p21	criteria provided, single submitter	ClinGen:CA658657031
2	47162540	47162540	T	C	451235	single nucleotide variant	NM_001743.6(CALM2):c.157A>G (p.Ile53Val)	805	CALM2	HGNC:1445	Uncertain significance	0	2021-09-01	1553431807	RCV000555733	MONDO:MONDO:0100316,MedGen:C4551647,OMIM:192500,Orphanet:101016,Orphanet:768	Long QT syndrome 1	germline	germline	GRCh38	2p21	criteria provided, single submitter	ClinGen:CA346719813
2	47161816	47161816	T	A	451256	single nucleotide variant	NM_001743.6(CALM2):c.328A>T (p.Met110Leu)	805	CALM2	HGNC:1445	Conflicting interpretations of pathogenicity	1	2021-07-14	1553431711	RCV000544269|RCV000624723	MONDO:MONDO:0100316,MedGen:C4551647,OMIM:192500,Orphanet:101016,Orphanet:768|MeSH:D030342,MedGen:C0950123	Long QT syndrome 1|Inborn genetic diseases	germline	germline	GRCh38	2p21	criteria provided, conflicting interpretations	ClinGen:CA346719212
3	32158887	32158887	T	C	452057	single nucleotide variant	NM_015141.4(GPD1L):c.630T>C (p.Ala210=)	23171	GPD1L	HGNC:28956	Likely benign	0	2017-03-05	373325536	RCV000527965	MONDO:MONDO:0015263,MedGen:C1142166,OMIM:PS601144,Orphanet:130	Brugada syndrome	germline	germline	GRCh38	3p22.3	criteria provided, single submitter	ClinGen:CA2296714
3	38550384	38550384	G	A	452156	single nucleotide variant	NM_000335.5(SCN5A):c.5985C>T (p.Ser1995=)	6331	SCN5A	HGNC:10593	Likely benign	0	2022-03-23	761751029	RCV000556796	MONDO:MONDO:0015263,MedGen:C1142166,OMIM:PS601144,Orphanet:130	Brugada syndrome	germline	germline	GRCh38	3p22.2	criteria provided, single submitter	ClinGen:CA065111
3	38551076	38551076	T	C	452159	single nucleotide variant	NM_000335.5(SCN5A):c.5293A>G (p.Met1765Val)	6331	SCN5A	HGNC:10593	Uncertain significance	0	2021-09-17	199473310	RCV000559094|RCV002350247	MONDO:MONDO:0015263,MedGen:C1142166,OMIM:PS601144,Orphanet:130|MedGen:CN230736	Brugada syndrome|Cardiovascular phenotype	germline	germline	GRCh38	3p22.2	criteria provided, multiple submitters, no conflicts	ClinGen:CA352141607
3	38551260	38551260	G	A	452166	single nucleotide variant	NM_000335.5(SCN5A):c.5109C>T (p.Leu1703=)	6331	SCN5A	HGNC:10593	Likely benign	0	2022-10-07	369975417	RCV000547121|RCV000611511|RCV002350246	MONDO:MONDO:0015263,MedGen:C1142166,OMIM:PS601144,Orphanet:130|MedGen:CN169374|MedGen:CN230736	Brugada syndrome|not specified|Cardiovascular phenotype	germline	germline	GRCh38	3p22.2	criteria provided, multiple submitters, no conflicts	ClinGen:CA064136
3	38554430	38554430	A	C	452173	single nucleotide variant	NM_000335.5(SCN5A):c.4659T>G (p.Pro1553=)	6331	SCN5A	HGNC:10593	Likely benign	0	2017-06-30	777765659	RCV000551386	MONDO:MONDO:0015263,MedGen:C1142166,OMIM:PS601144,Orphanet:130	Brugada syndrome	germline	germline	GRCh38	3p22.2	criteria provided, single submitter	ClinGen:CA063491
3	38556456	38556456	G	A	452175	single nucleotide variant	NM_000335.5(SCN5A):c.4419C>T (p.Asn1473=)	6331	SCN5A	HGNC:10593	Likely benign	0	2022-10-26	923406803	RCV000537964|RCV001841473	MONDO:MONDO:0015263,MedGen:C1142166,OMIM:PS601144,Orphanet:130|EFO:EFO_0004269,Human Phenotype Ontology:HP:0001656,Human Phenotype Ontology:HP:0001661,Human Phenotype Ontology:HP:0001665,Human Phenotype Ontology:HP:0001666,Human Phenotype Ontology:HP:0001687,Human Phenotype Ontology:HP:0001721,Human Phenotype Ontology:HP:0004351,Human Phenotype Ontology:HP:0005158,Human Phenotype Ontology:HP:0011675,MedGen:C0003811	Brugada syndrome|Cardiac arrhythmia	germline	germline	GRCh38	3p22.2	criteria provided, multiple submitters, no conflicts	ClinGen:CA72943309
3	38566401	38566401	A	G	452179	single nucleotide variant	NM_000335.5(SCN5A):c.3837+8T>C	6331	SCN5A	HGNC:10593	Conflicting interpretations of pathogenicity	0	2023-06-18	372405305	RCV000527500|RCV000610671	MONDO:MONDO:0015263,MedGen:C1142166,OMIM:PS601144,Orphanet:130|MedGen:CN169374	Brugada syndrome|not specified	germline	germline	GRCh38	3p22.2	criteria provided, conflicting interpretations	ClinGen:CA062363
3	38566493	38566493	C	G	452180	single nucleotide variant	NM_000335.5(SCN5A):c.3753G>C (p.Leu1251=)	6331	SCN5A	HGNC:10593	Likely benign	0	2021-04-28	1410342625	RCV000539018	MONDO:MONDO:0015263,MedGen:C1142166,OMIM:PS601144,Orphanet:130	Brugada syndrome	germline	germline	GRCh38	3p22.2	criteria provided, single submitter	ClinGen:CA433136803
3	38580955	38580955	G	A	452182	single nucleotide variant	NM_000335.5(SCN5A):c.3204C>T (p.Gly1068=)	6331	SCN5A	HGNC:10593	Uncertain significance	0	2022-07-02	1464663200	RCV000556104|RCV001841466|RCV002323955	MONDO:MONDO:0015263,MedGen:C1142166,OMIM:PS601144,Orphanet:130|EFO:EFO_0004269,Human Phenotype Ontology:HP:0001656,Human Phenotype Ontology:HP:0001661,Human Phenotype Ontology:HP:0001665,Human Phenotype Ontology:HP:0001666,Human Phenotype Ontology:HP:0001687,Human Phenotype Ontology:HP:0001721,Human Phenotype Ontology:HP:0004351,Human Phenotype Ontology:HP:0005158,Human Phenotype Ontology:HP:0011675,MedGen:C0003811|MedGen:CN230736	Brugada syndrome|Cardiac arrhythmia|Cardiovascular phenotype	germline	germline	GRCh38	3p22.2	criteria provided, multiple submitters, no conflicts	ClinGen:CA433134991
3	38581004	38581004	G	T	452183	single nucleotide variant	NM_000335.5(SCN5A):c.3155C>A (p.Ala1052Asp)	6331	SCN5A	HGNC:10593	Uncertain significance	0	2022-07-25	1430691171	RCV000541406|RCV001578235	MONDO:MONDO:0015263,MedGen:C1142166,OMIM:PS601144,Orphanet:130|MedGen:CN517202	Brugada syndrome|not provided	germline	germline	GRCh38	3p22.2	criteria provided, multiple submitters, no conflicts	ClinGen:CA352139258
3	38581284	38581284	G	A	452195	single nucleotide variant	NM_000335.5(SCN5A):c.2875C>T (p.Leu959Phe)	6331	SCN5A	HGNC:10593	Uncertain significance	0	2022-01-14	1329499714	RCV000545346|RCV001823733|RCV001841464	MONDO:MONDO:0015263,MedGen:C1142166,OMIM:PS601144,Orphanet:130|MedGen:CN169374|EFO:EFO_0004269,Human Phenotype Ontology:HP:0001656,Human Phenotype Ontology:HP:0001661,Human Phenotype Ontology:HP:0001665,Human Phenotype Ontology:HP:0001666,Human Phenotype Ontology:HP:0001687,Human Phenotype Ontology:HP:0001721,Human Phenotype Ontology:HP:0004351,Human Phenotype Ontology:HP:0005158,Human Phenotype Ontology:HP:0011675,MedGen:C0003811	Brugada syndrome|not specified|Cardiac arrhythmia	germline	germline	GRCh38	3p22.2	criteria provided, multiple submitters, no conflicts	ClinGen:CA352140413
3	38585881	38585881	G	A	452200	single nucleotide variant	NM_000335.5(SCN5A):c.2597C>T (p.Ser866Leu)	6331	SCN5A	HGNC:10593	Uncertain significance	0	2023-06-12	755194086	RCV000531366|RCV001841462|RCV002431592|RCV002483408|RCV003317264	MONDO:MONDO:0015263,MedGen:C1142166,OMIM:PS601144,Orphanet:130|EFO:EFO_0004269,Human Phenotype Ontology:HP:0001656,Human Phenotype Ontology:HP:0001661,Human Phenotype Ontology:HP:0001665,Human Phenotype Ontology:HP:0001666,Human Phenotype Ontology:HP:0001687,Human Phenotype Ontology:HP:0001721,Human Phenotype Ontology:HP:0004351,Human Phenotype Ontology:HP:0005158,Human Phenotype Ontology:HP:0011675,MedGen:C0003811|MedGen:CN230736|8 conditions|MedGen:CN169374	Brugada syndrome|Cardiac arrhythmia|Cardiovascular phenotype|8 conditions|not specified	germline;unknown	germline	GRCh38	3p22.2	criteria provided, multiple submitters, no conflicts	ClinGen:CA060613
3	38603949	38603949	C	G	452202	single nucleotide variant	NM_000335.5(SCN5A):c.1653G>C (p.Ala551=)	6331	SCN5A	HGNC:10593	Likely benign	0	2021-05-01	397517952	RCV000553776|RCV001841458	MONDO:MONDO:0015263,MedGen:C1142166,OMIM:PS601144,Orphanet:130|EFO:EFO_0004269,Human Phenotype Ontology:HP:0001656,Human Phenotype Ontology:HP:0001661,Human Phenotype Ontology:HP:0001665,Human Phenotype Ontology:HP:0001666,Human Phenotype Ontology:HP:0001687,Human Phenotype Ontology:HP:0001721,Human Phenotype Ontology:HP:0004351,Human Phenotype Ontology:HP:0005158,Human Phenotype Ontology:HP:0011675,MedGen:C0003811	Brugada syndrome|Cardiac arrhythmia	germline	germline	GRCh38	3p22.2	criteria provided, multiple submitters, no conflicts	ClinGen:CA433333113
3	38608156	38608156	G	A	452210	single nucleotide variant	NM_000335.5(SCN5A):c.993C>T (p.Asp331=)	6331	SCN5A	HGNC:10593	Likely benign	0	2023-04-18	757715398	RCV000557616|RCV001195213|RCV001672833|RCV001841482|RCV003302815	MONDO:MONDO:0015263,MedGen:C1142166,OMIM:PS601144,Orphanet:130|MedGen:CN169374|MedGen:CN517202|EFO:EFO_0004269,Human Phenotype Ontology:HP:0001656,Human Phenotype Ontology:HP:0001661,Human Phenotype Ontology:HP:0001665,Human Phenotype Ontology:HP:0001666,Human Phenotype Ontology:HP:0001687,Human Phenotype Ontology:HP:0001721,Human Phenotype Ontology:HP:0004351,Human Phenotype Ontology:HP:0005158,Human Phenotype Ontology:HP:0011675,MedGen:C0003811|MedGen:CN230736	Brugada syndrome|not specified|not provided|Cardiac arrhythmia|Cardiovascular phenotype	germline	germline	GRCh38	3p22.2	criteria provided, multiple submitters, no conflicts	ClinGen:CA066017
3	38609730	38609730	G	A	452218	single nucleotide variant	NM_000335.5(SCN5A):c.934+4C>T	6331	SCN5A	HGNC:10593	Conflicting interpretations of pathogenicity	0	2023-08-22	182050752	RCV000544310|RCV000620739|RCV000987233|RCV001146248|RCV001146249|RCV001146250|RCV001149034|RCV001193951|RCV001149033|RCV001613349|RCV001841481	MONDO:MONDO:0015263,MedGen:C1142166,OMIM:PS601144,Orphanet:130|MedGen:CN230736|MONDO:MONDO:0011001,MedGen:C4551804,OMIM:601144,Orphanet:130|MONDO:MONDO:0007240,MedGen:C1879286,OMIM:113900,Orphanet:871|MONDO:MONDO:0011377,MedGen:C1859062,OMIM:603830,Orphanet:101016,Orphanet:768|MONDO:MONDO:0011003,MedGen:C1832680,OMIM:601154,Orphanet:154|MONDO:MONDO:0024562,MedGen:C1837845,OMIM:608567,Orphanet:166282|MedGen:CN169374|MONDO:MONDO:0011376,MedGen:C2751898,OMIM:603829,Orphanet:228140|MedGen:CN517202|EFO:EFO_0004269,Human Phenotype Ontology:HP:0001656,Human Phenotype Ontology:HP:0001661,Human Phenotype Ontology:HP:0001665,Human Phenotype Ontology:HP:0001666,Human Phenotype Ontology:HP:0001687,Human Phenotype Ontology:HP:0001721,Human Phenotype Ontology:HP:0004351,Human Phenotype Ontology:HP:0005158,Human Phenotype Ontology:HP:0011675,MedGen:C0003811	Brugada syndrome|Cardiovascular phenotype|Brugada syndrome 1|Progressive familial heart block, type 1A|Long QT syndrome 3|Dilated cardiomyopathy 1E|Sick sinus syndrome 1|not specified|Ventricular fibrillation, paroxysmal familial, type 1|not provided|Cardiac arrhythmia	germline	germline	GRCh38	3p22.2	criteria provided, conflicting interpretations	ClinGen:CA065923
3	38620854	38620854	C	A	452219	single nucleotide variant	NM_000335.5(SCN5A):c.600G>T (p.Val200=)	6331	SCN5A	HGNC:10593	Likely benign	0	2017-05-30	1553605659	RCV000550657	MONDO:MONDO:0015263,MedGen:C1142166,OMIM:PS601144,Orphanet:130	Brugada syndrome	germline	germline	GRCh38	3p22.2	criteria provided, single submitter	ClinGen:CA433138932
3	38630376	38630376	G	A	452228	single nucleotide variant	NM_000335.5(SCN5A):c.327C>T (p.Asn109=)	6331	SCN5A	HGNC:10593	Likely benign	0	2022-09-20	199473056	RCV000543276|RCV001529057|RCV001700140|RCV001841469	MONDO:MONDO:0015263,MedGen:C1142166,OMIM:PS601144,Orphanet:130|MedGen:CN517202|MedGen:CN169374|EFO:EFO_0004269,Human Phenotype Ontology:HP:0001656,Human Phenotype Ontology:HP:0001661,Human Phenotype Ontology:HP:0001665,Human Phenotype Ontology:HP:0001666,Human Phenotype Ontology:HP:0001687,Human Phenotype Ontology:HP:0001721,Human Phenotype Ontology:HP:0004351,Human Phenotype Ontology:HP:0005158,Human Phenotype Ontology:HP:0011675,MedGen:C0003811	Brugada syndrome|not provided|not specified|Cardiac arrhythmia	germline	germline	GRCh38	3p22.2	criteria provided, multiple submitters, no conflicts	ClinGen:CA061548
3	38633167	38633167	G	A	452245	single nucleotide variant	NM_000335.5(SCN5A):c.141C>T (p.Pro47=)	6331	SCN5A	HGNC:10593	Likely benign	0	2022-09-10	571894716	RCV000552371|RCV001841456	MONDO:MONDO:0015263,MedGen:C1142166,OMIM:PS601144,Orphanet:130|EFO:EFO_0004269,Human Phenotype Ontology:HP:0001656,Human Phenotype Ontology:HP:0001661,Human Phenotype Ontology:HP:0001665,Human Phenotype Ontology:HP:0001666,Human Phenotype Ontology:HP:0001687,Human Phenotype Ontology:HP:0001721,Human Phenotype Ontology:HP:0004351,Human Phenotype Ontology:HP:0005158,Human Phenotype Ontology:HP:0011675,MedGen:C0003811	Brugada syndrome|Cardiac arrhythmia	germline	germline	GRCh38	3p22.2	criteria provided, multiple submitters, no conflicts	ClinGen:CA056508
3	38633213	38633213	T	C	452249	single nucleotide variant	NM_000335.5(SCN5A):c.95A>G (p.Gln32Arg)	6331	SCN5A	HGNC:10593	Uncertain significance	0	2017-09-13	1553607617	RCV000532753	MONDO:MONDO:0015263,MedGen:C1142166,OMIM:PS601144,Orphanet:130	Brugada syndrome	germline	germline	GRCh38	3p22.2	criteria provided, single submitter	ClinGen:CA352158965
3	38697354	38697354	G	T	452256	single nucleotide variant	NM_006514.4(SCN10A):c.5866C>A (p.Pro1956Thr)	6336	SCN10A	HGNC:10582	Uncertain significance	0	2022-06-04	748441157	RCV000531139|RCV002358494	MONDO:MONDO:0015263,MedGen:C1142166,OMIM:PS601144,Orphanet:130|MedGen:CN230736	Brugada syndrome|Cardiovascular phenotype	germline	germline	GRCh38	3p22.2	criteria provided, multiple submitters, no conflicts	ClinGen:CA2319581
3	38697617	38697617	T	G	452260	single nucleotide variant	NM_006514.4(SCN10A):c.5603A>C (p.His1868Pro)	6336	SCN10A	HGNC:10582	Likely benign	0	2022-10-05	115463830	RCV000525217|RCV002350245	MONDO:MONDO:0015263,MedGen:C1142166,OMIM:PS601144,Orphanet:130|MedGen:CN230736	Brugada syndrome|Cardiovascular phenotype	germline	germline	GRCh38	3p22.2	criteria provided, multiple submitters, no conflicts	ClinGen:CA2319642
3	38697724	38697724	A	G	452261	single nucleotide variant	NM_006514.4(SCN10A):c.5496T>C (p.Thr1832=)	6336	SCN10A	HGNC:10582	Benign/Likely benign	0	2022-09-27	112374164	RCV000540889|RCV001696944|RCV002350243	MONDO:MONDO:0015263,MedGen:C1142166,OMIM:PS601144,Orphanet:130|MedGen:CN517202|MedGen:CN230736	Brugada syndrome|not provided|Cardiovascular phenotype	germline	germline	GRCh38	3p22.2	criteria provided, multiple submitters, no conflicts	ClinGen:CA2319664
3	38698173	38698173	G	A	452264	single nucleotide variant	NM_006514.4(SCN10A):c.5047C>T (p.Pro1683Ser)	6336	SCN10A	HGNC:10582	Benign/Likely benign	0	2022-10-13	146999807	RCV000550795|RCV000616544|RCV002341308|RCV002483406	MONDO:MONDO:0015263,MedGen:C1142166,OMIM:PS601144,Orphanet:130|MedGen:CN169374|MedGen:CN230736|MONDO:MONDO:0014246,MedGen:C3809893,OMIM:615551,Orphanet:306577	Brugada syndrome|not specified|Cardiovascular phenotype|Episodic pain syndrome, familial, 2	germline;unknown	germline	GRCh38	3p22.2	criteria provided, multiple submitters, no conflicts	ClinGen:CA2319749
3	38710850	38710850	G	T	452266	single nucleotide variant	NM_006514.4(SCN10A):c.4137C>A (p.Ser1379=)	6336	SCN10A	HGNC:10582	Likely benign	0	2019-07-11	779905648	RCV000545801|RCV002330859	MONDO:MONDO:0015263,MedGen:C1142166,OMIM:PS601144,Orphanet:130|MedGen:CN230736	Brugada syndrome|Cardiovascular phenotype	germline	germline	GRCh38	3p22.2	criteria provided, multiple submitters, no conflicts	ClinGen:CA433136708
3	38712187	38712187	T	C	452273	single nucleotide variant	NM_006514.4(SCN10A):c.4063A>G (p.Met1355Val)	6336	SCN10A	HGNC:10582	Likely benign	0	2022-08-23	375458594	RCV000539988|RCV002323950	MONDO:MONDO:0015263,MedGen:C1142166,OMIM:PS601144,Orphanet:130|MedGen:CN230736	Brugada syndrome|Cardiovascular phenotype	germline	germline	GRCh38	3p22.2	criteria provided, multiple submitters, no conflicts	ClinGen:CA2320044
3	38713984	38713984	C	A	452278	single nucleotide variant	NM_006514.4(SCN10A):c.3778G>T (p.Ala1260Ser)	6336	SCN10A	HGNC:10582	Uncertain significance	0	2022-09-16	779316495	RCV000531833|RCV001770429|RCV002350240	MONDO:MONDO:0015263,MedGen:C1142166,OMIM:PS601144,Orphanet:130|MedGen:CN517202|MedGen:CN230736	Brugada syndrome|not provided|Cardiovascular phenotype	germline	germline	GRCh38	3p22.2	criteria provided, multiple submitters, no conflicts	ClinGen:CA2320122
3	38726632	38726632	G	A	452279	single nucleotide variant	NM_006514.4(SCN10A):c.3061C>T (p.Gln1021Ter)	6336	SCN10A	HGNC:10582	Uncertain significance	0	2023-06-16	751252167	RCV000538054|RCV003302814	MONDO:MONDO:0015263,MedGen:C1142166,OMIM:PS601144,Orphanet:130|MedGen:CN230736	Brugada syndrome|Cardiovascular phenotype	germline	germline	GRCh38	3p22.2	criteria provided, multiple submitters, no conflicts	ClinGen:CA2320379
3	38726879	38726879	G	A	452281	single nucleotide variant	NM_006514.4(SCN10A):c.2814C>T (p.Phe938=)	6336	SCN10A	HGNC:10582	Benign/Likely benign	0	2022-09-23	200870389	RCV000525599|RCV001540270|RCV002438344	MONDO:MONDO:0015263,MedGen:C1142166,OMIM:PS601144,Orphanet:130|MedGen:CN517202|MedGen:CN230736	Brugada syndrome|not provided|Cardiovascular phenotype	germline	germline	GRCh38	3p22.2	criteria provided, multiple submitters, no conflicts	ClinGen:CA2320428
3	38728683	38728683	G	A	452286	single nucleotide variant	NM_006514.4(SCN10A):c.2499C>T (p.His833=)	6336	SCN10A	HGNC:10582	Likely benign	0	2022-08-09	995722247	RCV000536828|RCV002431589	MONDO:MONDO:0015263,MedGen:C1142166,OMIM:PS601144,Orphanet:130|MedGen:CN230736	Brugada syndrome|Cardiovascular phenotype	germline	germline	GRCh38	3p22.2	criteria provided, multiple submitters, no conflicts	ClinGen:CA72961961
3	38728870	38728870	G	A	452296	single nucleotide variant	NM_006514.4(SCN10A):c.2312C>T (p.Pro771Leu)	6336	SCN10A	HGNC:10582	Uncertain significance	0	2021-08-31	758157003	RCV000546619	MONDO:MONDO:0015263,MedGen:C1142166,OMIM:PS601144,Orphanet:130	Brugada syndrome	germline	germline	GRCh38	3p22.2	criteria provided, single submitter	ClinGen:CA352161318
3	38742489	38742489	G	A	452297	single nucleotide variant	NM_006514.4(SCN10A):c.1908C>T (p.Thr636=)	6336	SCN10A	HGNC:10582	Likely benign	0	2022-10-23	147235762	RCV000553421|RCV001696943|RCV002413498	MONDO:MONDO:0015263,MedGen:C1142166,OMIM:PS601144,Orphanet:130|MedGen:CN517202|MedGen:CN230736	Brugada syndrome|not provided|Cardiovascular phenotype	germline	germline	GRCh38	3p22.2	criteria provided, multiple submitters, no conflicts	ClinGen:CA2320695
3	38756826	38756826	C	G	452301	single nucleotide variant	NM_006514.4(SCN10A):c.1138G>C (p.Val380Leu)	6336	SCN10A	HGNC:10582	Uncertain significance	0	2021-08-31	142276689	RCV000540232	MONDO:MONDO:0015263,MedGen:C1142166,OMIM:PS601144,Orphanet:130	Brugada syndrome	germline	germline	GRCh38	3p22.2	criteria provided, single submitter	ClinGen:CA2320950
3	38757141	38757141	A	G	452310	single nucleotide variant	NM_006514.4(SCN10A):c.969T>C (p.Tyr323=)	6336	SCN10A	HGNC:10582	Likely benign	0	2023-01-01	143668889	RCV000544177|RCV000612545|RCV001724043|RCV002384098	MONDO:MONDO:0015263,MedGen:C1142166,OMIM:PS601144,Orphanet:130|MedGen:CN169374|MedGen:CN517202|MedGen:CN230736	Brugada syndrome|not specified|not provided|Cardiovascular phenotype	germline	germline	GRCh38	3p22.2	criteria provided, multiple submitters, no conflicts	ClinGen:CA2321000
3	38761322	38761322	G	C	452319	single nucleotide variant	NM_006514.4(SCN10A):c.753C>G (p.Ile251Met)	6336	SCN10A	HGNC:10582	Uncertain significance	0	2022-11-19	747296872	RCV000532507|RCV003159802	MONDO:MONDO:0015263,MedGen:C1142166,OMIM:PS601144,Orphanet:130|MedGen:CN230736	Brugada syndrome|Cardiovascular phenotype	germline	germline	GRCh38	3p22.2	criteria provided, multiple submitters, no conflicts	ClinGen:CA72995123
3	32138652	32138652	C	T	452320	single nucleotide variant	NM_015141.4(GPD1L):c.291C>T (p.His97=)	23171	GPD1L	HGNC:28956	Likely benign	0	2023-02-05	1007252272	RCV000548177|RCV003159803	MONDO:MONDO:0015263,MedGen:C1142166,OMIM:PS601144,Orphanet:130|MedGen:CN230736	Brugada syndrome|Cardiovascular phenotype	germline	germline	GRCh38	3p22.3	criteria provided, multiple submitters, no conflicts	ClinGen:CA72567617
3	38771334	38771334	A	T	452321	single nucleotide variant	NM_006514.4(SCN10A):c.544T>A (p.Phe182Ile)	6336	SCN10A	HGNC:10582	Uncertain significance	0	2021-09-01	1553623225	RCV000547590	MONDO:MONDO:0015263,MedGen:C1142166,OMIM:PS601144,Orphanet:130	Brugada syndrome	germline	germline	GRCh38	3p22.2	criteria provided, single submitter	ClinGen:CA352156272
3	32159019	32159019	C	T	452322	single nucleotide variant	NM_015141.4(GPD1L):c.762C>T (p.Phe254=)	23171	GPD1L	HGNC:28956	Likely benign	0	2017-02-26	1453406813	RCV000546502	MONDO:MONDO:0015263,MedGen:C1142166,OMIM:PS601144,Orphanet:130	Brugada syndrome	germline	germline	GRCh38	3p22.3	criteria provided, single submitter	ClinGen:CA433060362
3	38771406	38771406	A	C	452323	single nucleotide variant	NM_006514.4(SCN10A):c.472T>G (p.Tyr158Asp)	6336	SCN10A	HGNC:10582	Conflicting interpretations of pathogenicity	0	2023-04-01	202192818	RCV000547184|RCV000764505|RCV000998052|RCV002341307|RCV002289756	MONDO:MONDO:0015263,MedGen:C1142166,OMIM:PS601144,Orphanet:130|MONDO:MONDO:0014246,MedGen:C3809893,OMIM:615551,Orphanet:306577|MedGen:CN517202|MedGen:CN230736|MONDO:MONDO:0011001,MedGen:C4551804,OMIM:601144,Orphanet:130	Brugada syndrome|Episodic pain syndrome, familial, 2|not provided|Cardiovascular phenotype|Brugada syndrome 1	germline;unknown	germline	GRCh38	3p22.2	criteria provided, conflicting interpretations	ClinGen:CA2321184
3	38789016	38789016	G	A	452325	single nucleotide variant	NM_006514.4(SCN10A):c.410C>T (p.Thr137Met)	6336	SCN10A	HGNC:10582	Uncertain significance	0	2022-10-19	148663098	RCV000533330|RCV001755829|RCV002323952	MONDO:MONDO:0015263,MedGen:C1142166,OMIM:PS601144,Orphanet:130|MedGen:CN517202|MedGen:CN230736	Brugada syndrome|not provided|Cardiovascular phenotype	germline	germline	GRCh38	3p22.2	criteria provided, multiple submitters, no conflicts	ClinGen:CA2321212
3	38793891	38793891	C	A	452327	single nucleotide variant	NM_006514.4(SCN10A):c.120G>T (p.Lys40Asn)	6336	SCN10A	HGNC:10582	Uncertain significance	0	2021-09-01	1553626242	RCV000552988	MONDO:MONDO:0015263,MedGen:C1142166,OMIM:PS601144,Orphanet:130	Brugada syndrome	germline	germline	GRCh38	3p22.2	criteria provided, single submitter	ClinGen:CA352163090
3	32140328	32140328	A	G	452395	single nucleotide variant	NM_015141.4(GPD1L):c.467A>G (p.Asn156Ser)	23171	GPD1L	HGNC:28956	Conflicting interpretations of pathogenicity	0	2022-09-01	139494055	RCV000554072|RCV002341310|RCV002506330	MONDO:MONDO:0015263,MedGen:C1142166,OMIM:PS601144,Orphanet:130|MedGen:CN230736|MONDO:MONDO:0012728,MedGen:C2673193,OMIM:611777,Orphanet:130	Brugada syndrome|Cardiovascular phenotype|Brugada syndrome 2	germline;unknown	germline	GRCh38	3p22.3	criteria provided, conflicting interpretations	ClinGen:CA2296651
3	32159094	32159094	C	T	452396	single nucleotide variant	NM_015141.4(GPD1L):c.837C>T (p.Phe279=)	23171	GPD1L	HGNC:28956	Likely benign	0	2022-10-18	376724853	RCV000530695|RCV001796103|RCV002438345	MONDO:MONDO:0015263,MedGen:C1142166,OMIM:PS601144,Orphanet:130|MedGen:CN517202|MedGen:CN230736	Brugada syndrome|not provided|Cardiovascular phenotype	germline	germline	GRCh38	3p22.3	criteria provided, multiple submitters, no conflicts	ClinGen:CA2296753
3	38550424	38550424	G	C	452417	single nucleotide variant	NM_000335.5(SCN5A):c.5945C>G (p.Ala1982Gly)	6331	SCN5A	HGNC:10593	Uncertain significance	0	2022-10-04	771243543	RCV000549750|RCV001841479	MONDO:MONDO:0015263,MedGen:C1142166,OMIM:PS601144,Orphanet:130|EFO:EFO_0004269,Human Phenotype Ontology:HP:0001656,Human Phenotype Ontology:HP:0001661,Human Phenotype Ontology:HP:0001665,Human Phenotype Ontology:HP:0001666,Human Phenotype Ontology:HP:0001687,Human Phenotype Ontology:HP:0001721,Human Phenotype Ontology:HP:0004351,Human Phenotype Ontology:HP:0005158,Human Phenotype Ontology:HP:0011675,MedGen:C0003811	Brugada syndrome|Cardiac arrhythmia	germline	germline	GRCh38	3p22.2	criteria provided, multiple submitters, no conflicts	ClinGen:CA352139353
3	38550639	38550639	G	A	452419	single nucleotide variant	NM_000335.5(SCN5A):c.5730C>T (p.Ala1910=)	6331	SCN5A	HGNC:10593	Likely benign	0	2020-07-12	781163189	RCV000533272|RCV000589887	MONDO:MONDO:0015263,MedGen:C1142166,OMIM:PS601144,Orphanet:130|MedGen:CN169374	Brugada syndrome|not specified	germline	germline	GRCh38	3p22.2	criteria provided, multiple submitters, no conflicts	ClinGen:CA064709
3	38550657	38550657	G	A	452421	single nucleotide variant	NM_000335.5(SCN5A):c.5712C>T (p.Ala1904=)	6331	SCN5A	HGNC:10593	Likely benign	0	2019-07-02	1553692524	RCV000554977|RCV001841478	MONDO:MONDO:0015263,MedGen:C1142166,OMIM:PS601144,Orphanet:130|EFO:EFO_0004269,Human Phenotype Ontology:HP:0001656,Human Phenotype Ontology:HP:0001661,Human Phenotype Ontology:HP:0001665,Human Phenotype Ontology:HP:0001666,Human Phenotype Ontology:HP:0001687,Human Phenotype Ontology:HP:0001721,Human Phenotype Ontology:HP:0004351,Human Phenotype Ontology:HP:0005158,Human Phenotype Ontology:HP:0011675,MedGen:C0003811	Brugada syndrome|Cardiac arrhythmia	germline	germline	GRCh38	3p22.2	criteria provided, multiple submitters, no conflicts	ClinGen:CA433332011
3	38551557	38551557	G	A	452422	single nucleotide variant	NM_000335.5(SCN5A):c.4812C>T (p.Gly1604=)	6331	SCN5A	HGNC:10593	Likely benign	0	2022-08-09	773016454	RCV000528330|RCV002330864	MONDO:MONDO:0015263,MedGen:C1142166,OMIM:PS601144,Orphanet:130|MedGen:CN230736	Brugada syndrome|Cardiovascular phenotype	germline	germline	GRCh38	3p22.2	criteria provided, multiple submitters, no conflicts	ClinGen:CA063738
3	38566523	38566523	G	A	452424	single nucleotide variant	NM_000335.5(SCN5A):c.3723C>T (p.Ala1241=)	6331	SCN5A	HGNC:10593	Benign/Likely benign	0	2022-11-01	61737829	RCV000528865|RCV000618048|RCV001712498|RCV001841471	MONDO:MONDO:0015263,MedGen:C1142166,OMIM:PS601144,Orphanet:130|MedGen:CN230736|MedGen:CN517202|EFO:EFO_0004269,Human Phenotype Ontology:HP:0001656,Human Phenotype Ontology:HP:0001661,Human Phenotype Ontology:HP:0001665,Human Phenotype Ontology:HP:0001666,Human Phenotype Ontology:HP:0001687,Human Phenotype Ontology:HP:0001721,Human Phenotype Ontology:HP:0004351,Human Phenotype Ontology:HP:0005158,Human Phenotype Ontology:HP:0011675,MedGen:C0003811	Brugada syndrome|Cardiovascular phenotype|not provided|Cardiac arrhythmia	germline	germline	GRCh38	3p22.2	criteria provided, multiple submitters, no conflicts	ClinGen:CA062223
3	38576785	38576785	T	C	452425	single nucleotide variant	NM_000335.5(SCN5A):c.3388-4A>G	6331	SCN5A	HGNC:10593	Likely benign	0	2020-11-02	1224411450	RCV001451507|RCV001841470	MONDO:MONDO:0015263,MedGen:C1142166,OMIM:PS601144,Orphanet:130|EFO:EFO_0004269,Human Phenotype Ontology:HP:0001656,Human Phenotype Ontology:HP:0001661,Human Phenotype Ontology:HP:0001665,Human Phenotype Ontology:HP:0001666,Human Phenotype Ontology:HP:0001687,Human Phenotype Ontology:HP:0001721,Human Phenotype Ontology:HP:0004351,Human Phenotype Ontology:HP:0005158,Human Phenotype Ontology:HP:0011675,MedGen:C0003811	Brugada syndrome|Cardiac arrhythmia	germline	germline	GRCh38	3p22.2	criteria provided, multiple submitters, no conflicts	ClinGen:CA542272680
3	38581026	38581026	C	T	452437	single nucleotide variant	NM_000335.5(SCN5A):c.3133G>A (p.Val1045Met)	6331	SCN5A	HGNC:10593	Uncertain significance	0	2022-06-13	527480102	RCV000531250|RCV001290669|RCV001841465|RCV002323954	MONDO:MONDO:0015263,MedGen:C1142166,OMIM:PS601144,Orphanet:130|MedGen:CN169374|EFO:EFO_0004269,Human Phenotype Ontology:HP:0001656,Human Phenotype Ontology:HP:0001661,Human Phenotype Ontology:HP:0001665,Human Phenotype Ontology:HP:0001666,Human Phenotype Ontology:HP:0001687,Human Phenotype Ontology:HP:0001721,Human Phenotype Ontology:HP:0004351,Human Phenotype Ontology:HP:0005158,Human Phenotype Ontology:HP:0011675,MedGen:C0003811|MedGen:CN230736	Brugada syndrome|not specified|Cardiac arrhythmia|Cardiovascular phenotype	germline	germline	GRCh38	3p22.2	criteria provided, multiple submitters, no conflicts	ClinGen:CA061309
3	38581182	38581182	C	T	452445	single nucleotide variant	NM_000335.5(SCN5A):c.2977G>A (p.Ala993Thr)	6331	SCN5A	HGNC:10593	Uncertain significance	0	2022-06-29	770088052	RCV000559257|RCV000825045|RCV002438346	MONDO:MONDO:0015263,MedGen:C1142166,OMIM:PS601144,Orphanet:130|MedGen:CN169374|MedGen:CN230736	Brugada syndrome|not specified|Cardiovascular phenotype	germline	germline	GRCh38	3p22.2	criteria provided, multiple submitters, no conflicts	ClinGen:CA061107
3	38581269	38581269	C	T	452448	single nucleotide variant	NM_000335.5(SCN5A):c.2890G>A (p.Ala964Thr)	6331	SCN5A	HGNC:10593	Uncertain significance	0	2021-09-01	1553699796	RCV000557903	MONDO:MONDO:0015263,MedGen:C1142166,OMIM:PS601144,Orphanet:130	Brugada syndrome	germline	germline	GRCh38	3p22.2	criteria provided, single submitter	ClinGen:CA352140361
3	38585852	38585852	G	T	452449	single nucleotide variant	NM_000335.5(SCN5A):c.2626C>A (p.Leu876Met)	6331	SCN5A	HGNC:10593	Uncertain significance	0	2021-08-26	1471640168	RCV000543994	MONDO:MONDO:0015263,MedGen:C1142166,OMIM:PS601144,Orphanet:130	Brugada syndrome	germline	germline	GRCh38	3p22.2	criteria provided, single submitter	ClinGen:CA352141975
3	38597784	38597784	A	G	452451	single nucleotide variant	NM_000335.5(SCN5A):c.2207T>C (p.Leu736Pro)	6331	SCN5A	HGNC:10593	Uncertain significance	0	2021-08-13	1553702937	RCV000540317|RCV002431591	MONDO:MONDO:0015263,MedGen:C1142166,OMIM:PS601144,Orphanet:130|MedGen:CN230736	Brugada syndrome|Cardiovascular phenotype	germline	germline	GRCh38	3p22.2	criteria provided, multiple submitters, no conflicts	ClinGen:CA352144541
3	38605991	38605991	C	T	452452	single nucleotide variant	NM_000335.5(SCN5A):c.1298G>A (p.Arg433His)	6331	SCN5A	HGNC:10593	Uncertain significance	0	2022-12-29	879035421	RCV000549674|RCV000622382|RCV001731758|RCV001841452|RCV002384100	MONDO:MONDO:0015263,MedGen:C1142166,OMIM:PS601144,Orphanet:130|MONDO:MONDO:0011377,MedGen:C1859062,OMIM:603830,Orphanet:101016,Orphanet:768|MedGen:CN517202|EFO:EFO_0004269,Human Phenotype Ontology:HP:0001656,Human Phenotype Ontology:HP:0001661,Human Phenotype Ontology:HP:0001665,Human Phenotype Ontology:HP:0001666,Human Phenotype Ontology:HP:0001687,Human Phenotype Ontology:HP:0001721,Human Phenotype Ontology:HP:0004351,Human Phenotype Ontology:HP:0005158,Human Phenotype Ontology:HP:0011675,MedGen:C0003811|MedGen:CN230736	Brugada syndrome|Long QT syndrome 3|not provided|Cardiac arrhythmia|Cardiovascular phenotype	germline;unknown	germline	GRCh38	3p22.2	criteria provided, multiple submitters, no conflicts	ClinGen:CA72940330
3	38606059	38606059	G	A	452454	single nucleotide variant	NM_000335.5(SCN5A):c.1230C>T (p.Ala410=)	6331	SCN5A	HGNC:10593	Likely benign	0	2022-08-16	766518794	RCV000526732|RCV001841451	MONDO:MONDO:0015263,MedGen:C1142166,OMIM:PS601144,Orphanet:130|EFO:EFO_0004269,Human Phenotype Ontology:HP:0001656,Human Phenotype Ontology:HP:0001661,Human Phenotype Ontology:HP:0001665,Human Phenotype Ontology:HP:0001666,Human Phenotype Ontology:HP:0001687,Human Phenotype Ontology:HP:0001721,Human Phenotype Ontology:HP:0004351,Human Phenotype Ontology:HP:0005158,Human Phenotype Ontology:HP:0011675,MedGen:C0003811	Brugada syndrome|Cardiac arrhythmia	germline	germline	GRCh38	3p22.2	criteria provided, multiple submitters, no conflicts	ClinGen:CA057374
3	38606659	38606659	A	G	452456	single nucleotide variant	NM_000335.5(SCN5A):c.1140+10T>C	6331	SCN5A	HGNC:10593	Likely benign	0	2017-05-03	1553704871	RCV000537977	MONDO:MONDO:0015263,MedGen:C1142166,OMIM:PS601144,Orphanet:130	Brugada syndrome	germline	germline	GRCh38	3p22.2	criteria provided, single submitter	ClinGen:CA658657287
3	38606688	38606688	C	T	452457	single nucleotide variant	NM_000335.5(SCN5A):c.1121G>A (p.Trp374Ter)	6331	SCN5A	HGNC:10593	Pathogenic	1	2021-12-14	1553704898	RCV000557277	MONDO:MONDO:0015263,MedGen:C1142166,OMIM:PS601144,Orphanet:130	Brugada syndrome	germline	germline	GRCh38	3p22.2	criteria provided, single submitter	ClinGen:CA352149313
3	38630348	38630348	G	A	452460	single nucleotide variant	NM_000335.5(SCN5A):c.355C>T (p.Pro119Ser)	6331	SCN5A	HGNC:10593	Uncertain significance	0	2022-04-01	368058564	RCV000535816|RCV002456104	MONDO:MONDO:0015263,MedGen:C1142166,OMIM:PS601144,Orphanet:130|MedGen:CN230736	Brugada syndrome|Cardiovascular phenotype	germline	germline	GRCh38	3p22.2	criteria provided, multiple submitters, no conflicts	ClinGen:CA062031
3	38633104	38633104	A	T	452468	single nucleotide variant	NM_000335.5(SCN5A):c.204T>A (p.Tyr68Ter)	6331	SCN5A	HGNC:10593	Pathogenic	1	2017-07-25	1553607561	RCV000550214|RCV000618683	MONDO:MONDO:0015263,MedGen:C1142166,OMIM:PS601144,Orphanet:130|MedGen:CN230736	Brugada syndrome|Cardiovascular phenotype	germline	germline	GRCh38	3p22.2	criteria provided, multiple submitters, no conflicts	ClinGen:CA352158175
3	38633215	38633215	C	T	452470	single nucleotide variant	NM_000335.5(SCN5A):c.93G>A (p.Lys31=)	6331	SCN5A	HGNC:10593	Likely benign	0	2021-02-24	1553607621	RCV000554311	MONDO:MONDO:0015263,MedGen:C1142166,OMIM:PS601144,Orphanet:130	Brugada syndrome	germline	germline	GRCh38	3p22.2	criteria provided, single submitter	ClinGen:CA433333420
3	38697849	38697849	G	T	452471	single nucleotide variant	NM_006514.4(SCN10A):c.5371C>A (p.Pro1791Thr)	6336	SCN10A	HGNC:10582	Uncertain significance	0	2021-08-31	371803816	RCV000534987|RCV002350241	MONDO:MONDO:0015263,MedGen:C1142166,OMIM:PS601144,Orphanet:130|MedGen:CN230736	Brugada syndrome|Cardiovascular phenotype	germline	germline	GRCh38	3p22.2	criteria provided, multiple submitters, no conflicts	ClinGen:CA2319681
3	38710893	38710893	G	T	452473	single nucleotide variant	NM_006514.4(SCN10A):c.4094C>A (p.Thr1365Asn)	6336	SCN10A	HGNC:10582	Uncertain significance	0	2021-08-28	748854017	RCV000552485|RCV002323951	MONDO:MONDO:0015263,MedGen:C1142166,OMIM:PS601144,Orphanet:130|MedGen:CN230736	Brugada syndrome|Cardiovascular phenotype	germline	germline	GRCh38	3p22.2	criteria provided, multiple submitters, no conflicts	ClinGen:CA2320017
3	38718644	38718644	G	A	452474	single nucleotide variant	NM_006514.4(SCN10A):c.3681+9C>T	6336	SCN10A	HGNC:10582	Likely benign	0	2018-10-02	201158753	RCV000605943|RCV001466597	MedGen:CN169374|MONDO:MONDO:0015263,MedGen:C1142166,OMIM:PS601144,Orphanet:130	not specified|Brugada syndrome	germline	germline	GRCh38	3p22.2	criteria provided, multiple submitters, no conflicts	ClinGen:CA2320170
3	38722410	38722410	A	T	452478	single nucleotide variant	NM_006514.4(SCN10A):c.3355T>A (p.Cys1119Ser)	6336	SCN10A	HGNC:10582	Uncertain significance	0	2022-07-27	1450059546	RCV000541834|RCV003105947	MONDO:MONDO:0015263,MedGen:C1142166,OMIM:PS601144,Orphanet:130|MedGen:CN517202	Brugada syndrome|not provided	germline	germline	GRCh38	3p22.2	criteria provided, multiple submitters, no conflicts	ClinGen:CA352155821
3	38723544	38723544	C	T	452479	single nucleotide variant	NM_006514.4(SCN10A):c.3238G>A (p.Asp1080Asn)	6336	SCN10A	HGNC:10582	Conflicting interpretations of pathogenicity	0	2022-08-22	376528831	RCV000524565|RCV001333543|RCV001704669|RCV002323949	MONDO:MONDO:0015263,MedGen:C1142166,OMIM:PS601144,Orphanet:130|MONDO:MONDO:0014246,MedGen:C3809893,OMIM:615551,Orphanet:306577|MedGen:CN517202|MedGen:CN230736	Brugada syndrome|Episodic pain syndrome, familial, 2|not provided|Cardiovascular phenotype	germline;maternal	germline	GRCh38	3p22.2	criteria provided, conflicting interpretations	ClinGen:CA2320294
3	38728706	38728706	C	T	452481	single nucleotide variant	NM_006514.4(SCN10A):c.2476G>A (p.Asp826Asn)	6336	SCN10A	HGNC:10582	Conflicting interpretations of pathogenicity	0	2022-09-26	199535863	RCV000560497|RCV001566062|RCV002448672	MONDO:MONDO:0015263,MedGen:C1142166,OMIM:PS601144,Orphanet:130|MedGen:CN517202|MedGen:CN230736	Brugada syndrome|not provided|Cardiovascular phenotype	germline	germline	GRCh38	3p22.2	criteria provided, conflicting interpretations	ClinGen:CA2320530
3	38742345	38742345	C	T	452483	single nucleotide variant	NM_006514.4(SCN10A):c.2052G>A (p.Met684Ile)	6336	SCN10A	HGNC:10582	Uncertain significance	0	2021-09-01	1553619005	RCV000529424	MONDO:MONDO:0015263,MedGen:C1142166,OMIM:PS601144,Orphanet:130	Brugada syndrome	germline	germline	GRCh38	3p22.2	criteria provided, single submitter	ClinGen:CA352165069
3	38755795	38755795	C	T	452496	single nucleotide variant	NM_006514.4(SCN10A):c.1454G>A (p.Arg485His)	6336	SCN10A	HGNC:10582	Uncertain significance	0	2022-03-12	746690639	RCV000551900|RCV000765748	MONDO:MONDO:0015263,MedGen:C1142166,OMIM:PS601144,Orphanet:130|MONDO:MONDO:0014246,MedGen:C3809893,OMIM:615551,Orphanet:306577	Brugada syndrome|Episodic pain syndrome, familial, 2	germline;unknown	germline	GRCh38	3p22.2	criteria provided, multiple submitters, no conflicts	ClinGen:CA2320864
3	38761192	38761192	G	A	452498	single nucleotide variant	NM_006514.4(SCN10A):c.883C>T (p.Pro295Ser)	6336	SCN10A	HGNC:10582	Uncertain significance	0	2023-04-10	371909817	RCV000542785|RCV002377057|RCV002483407|RCV003225083	MONDO:MONDO:0015263,MedGen:C1142166,OMIM:PS601144,Orphanet:130|MedGen:CN230736|MONDO:MONDO:0014246,MedGen:C3809893,OMIM:615551,Orphanet:306577|MedGen:CN517202	Brugada syndrome|Cardiovascular phenotype|Episodic pain syndrome, familial, 2|not provided	germline;unknown	germline	GRCh38	3p22.2	criteria provided, multiple submitters, no conflicts	ClinGen:CA2321057
3	38792063	38792063	C	T	452500	single nucleotide variant	NM_006514.4(SCN10A):c.376G>A (p.Val126Met)	6336	SCN10A	HGNC:10582	Uncertain significance	0	2022-03-16	1553625946	RCV000555790	MONDO:MONDO:0015263,MedGen:C1142166,OMIM:PS601144,Orphanet:130	Brugada syndrome	germline	germline	GRCh38	3p22.2	criteria provided, single submitter	ClinGen:CA352160702
3	32138599	32138599	A	G	452526	single nucleotide variant	NM_015141.4(GPD1L):c.238A>G (p.Asn80Asp)	23171	GPD1L	HGNC:28956	Uncertain significance	0	2021-08-27	1553659648	RCV000540109	MONDO:MONDO:0015263,MedGen:C1142166,OMIM:PS601144,Orphanet:130	Brugada syndrome	germline	germline	GRCh38	3p22.3	criteria provided, single submitter	ClinGen:CA351974140
3	32140320	32140320	C	T	452530	single nucleotide variant	NM_015141.4(GPD1L):c.459C>T (p.Asn153=)	23171	GPD1L	HGNC:28956	Likely benign	0	2022-10-04	375532052	RCV000841399|RCV001087582|RCV001700203|RCV002341309|RCV002506329	MedGen:CN517202|MONDO:MONDO:0015263,MedGen:C1142166,OMIM:PS601144,Orphanet:130|MedGen:CN169374|MedGen:CN230736|MONDO:MONDO:0012728,MedGen:C2673193,OMIM:611777,Orphanet:130	not provided|Brugada syndrome|not specified|Cardiovascular phenotype|Brugada syndrome 2	germline;unknown	germline	GRCh38	3p22.3	criteria provided, multiple submitters, no conflicts	ClinGen:CA2296648
3	32158910	32158910	G	C	452532	single nucleotide variant	NM_015141.4(GPD1L):c.653G>C (p.Gly218Ala)	23171	GPD1L	HGNC:28956	Uncertain significance	0	2021-09-01	148361833	RCV000540555	MONDO:MONDO:0015263,MedGen:C1142166,OMIM:PS601144,Orphanet:130	Brugada syndrome	germline	germline	GRCh38	3p22.3	criteria provided, single submitter	ClinGen:CA72530038
3	32165832	32165832	A	C	452533	single nucleotide variant	NM_015141.4(GPD1L):c.978A>C (p.Ala326=)	23171	GPD1L	HGNC:28956	Likely benign	0	2022-09-22	1553663699	RCV000543303|RCV002384099	MONDO:MONDO:0015263,MedGen:C1142166,OMIM:PS601144,Orphanet:130|MedGen:CN230736	Brugada syndrome|Cardiovascular phenotype	germline	germline	GRCh38	3p22.3	criteria provided, multiple submitters, no conflicts	ClinGen:CA432933712
3	38550533	38550533	G	A	452539	single nucleotide variant	NM_000335.5(SCN5A):c.5836C>T (p.Leu1946Phe)	6331	SCN5A	HGNC:10593	Uncertain significance	0	2021-09-01	1553692406	RCV000546660	MONDO:MONDO:0015263,MedGen:C1142166,OMIM:PS601144,Orphanet:130	Brugada syndrome	germline	germline	GRCh38	3p22.2	criteria provided, single submitter	ClinGen:CA352139756
3	38550672	38550672	G	A	452540	single nucleotide variant	NM_000335.5(SCN5A):c.5697C>T (p.His1899=)	6331	SCN5A	HGNC:10593	Likely benign	0	2022-10-23	376361103	RCV000530050|RCV000603793|RCV001841477|RCV002350250	MONDO:MONDO:0015263,MedGen:C1142166,OMIM:PS601144,Orphanet:130|MedGen:CN169374|EFO:EFO_0004269,Human Phenotype Ontology:HP:0001656,Human Phenotype Ontology:HP:0001661,Human Phenotype Ontology:HP:0001665,Human Phenotype Ontology:HP:0001666,Human Phenotype Ontology:HP:0001687,Human Phenotype Ontology:HP:0001721,Human Phenotype Ontology:HP:0004351,Human Phenotype Ontology:HP:0005158,Human Phenotype Ontology:HP:0011675,MedGen:C0003811|MedGen:CN230736	Brugada syndrome|not specified|Cardiac arrhythmia|Cardiovascular phenotype	germline	germline	GRCh38	3p22.2	criteria provided, multiple submitters, no conflicts	ClinGen:CA064671
3	38550706	38550706	T	C	452544	single nucleotide variant	NM_000335.5(SCN5A):c.5663A>G (p.Tyr1888Cys)	6331	SCN5A	HGNC:10593	Uncertain significance	0	2022-12-30	1038605800	RCV000556294|RCV003238767	MONDO:MONDO:0015263,MedGen:C1142166,OMIM:PS601144,Orphanet:130|MedGen:CN517202	Brugada syndrome|not provided	germline	germline	GRCh38	3p22.2	criteria provided, multiple submitters, no conflicts	ClinGen:CA72937852
3	38550726	38550726	G	A	452545	single nucleotide variant	NM_000335.5(SCN5A):c.5643C>T (p.Ala1881=)	6331	SCN5A	HGNC:10593	Likely benign	0	2022-10-11	370423367	RCV000524603|RCV000600970|RCV001841476|RCV002350249	MONDO:MONDO:0015263,MedGen:C1142166,OMIM:PS601144,Orphanet:130|MedGen:CN169374|EFO:EFO_0004269,Human Phenotype Ontology:HP:0001656,Human Phenotype Ontology:HP:0001661,Human Phenotype Ontology:HP:0001665,Human Phenotype Ontology:HP:0001666,Human Phenotype Ontology:HP:0001687,Human Phenotype Ontology:HP:0001721,Human Phenotype Ontology:HP:0004351,Human Phenotype Ontology:HP:0005158,Human Phenotype Ontology:HP:0011675,MedGen:C0003811|MedGen:CN230736	Brugada syndrome|not specified|Cardiac arrhythmia|Cardiovascular phenotype	germline	germline	GRCh38	3p22.2	criteria provided, multiple submitters, no conflicts	ClinGen:CA064578
3	38551086	38551086	G	T	452547	single nucleotide variant	NM_000335.5(SCN5A):c.5283C>A (p.Ile1761=)	6331	SCN5A	HGNC:10593	Uncertain significance	0	2021-09-01	375323548	RCV000548987	MONDO:MONDO:0015263,MedGen:C1142166,OMIM:PS601144,Orphanet:130	Brugada syndrome	germline	germline	GRCh38	3p22.2	criteria provided, single submitter	ClinGen:CA064288
3	38551563	38551563	G	A	452549	single nucleotide variant	NM_000335.5(SCN5A):c.4811-5C>T	6331	SCN5A	HGNC:10593	Conflicting interpretations of pathogenicity	0	2022-08-07	765962519	RCV000554586|RCV000614466|RCV001841475|RCV002341311	MONDO:MONDO:0015263,MedGen:C1142166,OMIM:PS601144,Orphanet:130|MedGen:CN169374|EFO:EFO_0004269,Human Phenotype Ontology:HP:0001656,Human Phenotype Ontology:HP:0001661,Human Phenotype Ontology:HP:0001665,Human Phenotype Ontology:HP:0001666,Human Phenotype Ontology:HP:0001687,Human Phenotype Ontology:HP:0001721,Human Phenotype Ontology:HP:0004351,Human Phenotype Ontology:HP:0005158,Human Phenotype Ontology:HP:0011675,MedGen:C0003811|MedGen:CN230736	Brugada syndrome|not specified|Cardiac arrhythmia|Cardiovascular phenotype	germline	germline	GRCh38	3p22.2	criteria provided, conflicting interpretations	ClinGen:CA063727
3	38554275	38554275	C	T	452551	single nucleotide variant	NM_000335.5(SCN5A):c.4810+4G>A	6331	SCN5A	HGNC:10593	Conflicting interpretations of pathogenicity	0	2022-08-19	1011460663	RCV000539841|RCV001841474	MONDO:MONDO:0015263,MedGen:C1142166,OMIM:PS601144,Orphanet:130|EFO:EFO_0004269,Human Phenotype Ontology:HP:0001656,Human Phenotype Ontology:HP:0001661,Human Phenotype Ontology:HP:0001665,Human Phenotype Ontology:HP:0001666,Human Phenotype Ontology:HP:0001687,Human Phenotype Ontology:HP:0001721,Human Phenotype Ontology:HP:0004351,Human Phenotype Ontology:HP:0005158,Human Phenotype Ontology:HP:0011675,MedGen:C0003811	Brugada syndrome|Cardiac arrhythmia	germline	germline	GRCh38	3p22.2	criteria provided, conflicting interpretations	ClinGen:CA72942383
3	38557234	38557234	C	T	452553	single nucleotide variant	NM_000335.5(SCN5A):c.4293G>A (p.Arg1431=)	6331	SCN5A	HGNC:10593	Conflicting interpretations of pathogenicity	0	2022-09-26	199473246	RCV000537062|RCV000608084|RCV001144566|RCV001144567|RCV001144568|RCV001144569|RCV001144570|RCV001144571|RCV001841472|RCV002330862	MONDO:MONDO:0015263,MedGen:C1142166,OMIM:PS601144,Orphanet:130|MedGen:CN169374|MONDO:MONDO:0011001,MedGen:C4551804,OMIM:601144,Orphanet:130|MONDO:MONDO:0011003,MedGen:C1832680,OMIM:601154,Orphanet:154|MONDO:MONDO:0011377,MedGen:C1859062,OMIM:603830,Orphanet:101016,Orphanet:768|MONDO:MONDO:0007240,MedGen:C1879286,OMIM:113900,Orphanet:871|MONDO:MONDO:0024562,MedGen:C1837845,OMIM:608567,Orphanet:166282|MONDO:MONDO:0011376,MedGen:C2751898,OMIM:603829,Orphanet:228140|EFO:EFO_0004269,Human Phenotype Ontology:HP:0001656,Human Phenotype Ontology:HP:0001661,Human Phenotype Ontology:HP:0001665,Human Phenotype Ontology:HP:0001666,Human Phenotype Ontology:HP:0001687,Human Phenotype Ontology:HP:0001721,Human Phenotype Ontology:HP:0004351,Human Phenotype Ontology:HP:0005158,Human Phenotype Ontology:HP:0011675,MedGen:C0003811|MedGen:CN230736	Brugada syndrome|not specified|Brugada syndrome 1|Dilated cardiomyopathy 1E|Long QT syndrome 3|Progressive familial heart block, type 1A|Sick sinus syndrome 1|Ventricular fibrillation, paroxysmal familial, type 1|Cardiac arrhythmia|Cardiovascular phenotype	germline	germline	GRCh38	3p22.2	criteria provided, conflicting interpretations	ClinGen:CA063026
3	38562478	38562478	C	T	452555	single nucleotide variant	NM_000335.5(SCN5A):c.3897G>A (p.Lys1299=)	6331	SCN5A	HGNC:10593	Likely benign	0	2022-08-23	1331519547	RCV000552429	MONDO:MONDO:0015263,MedGen:C1142166,OMIM:PS601144,Orphanet:130	Brugada syndrome	germline	germline	GRCh38	3p22.2	criteria provided, single submitter	ClinGen:CA433136497
3	38579454	38579454	C	T	452561	single nucleotide variant	NM_000335.5(SCN5A):c.3267G>A (p.Pro1089=)	6331	SCN5A	HGNC:10593	Likely benign	0	2022-02-22	752999955	RCV000533083|RCV001841468	MONDO:MONDO:0015263,MedGen:C1142166,OMIM:PS601144,Orphanet:130|EFO:EFO_0004269,Human Phenotype Ontology:HP:0001656,Human Phenotype Ontology:HP:0001661,Human Phenotype Ontology:HP:0001665,Human Phenotype Ontology:HP:0001666,Human Phenotype Ontology:HP:0001687,Human Phenotype Ontology:HP:0001721,Human Phenotype Ontology:HP:0004351,Human Phenotype Ontology:HP:0005158,Human Phenotype Ontology:HP:0011675,MedGen:C0003811	Brugada syndrome|Cardiac arrhythmia	germline	germline	GRCh38	3p22.2	criteria provided, multiple submitters, no conflicts	ClinGen:CA061531
3	38581032	38581032	C	G	452566	single nucleotide variant	NM_000335.5(SCN5A):c.3127G>C (p.Glu1043Gln)	6331	SCN5A	HGNC:10593	Uncertain significance	0	2022-03-08	1318798411	RCV000552968	MONDO:MONDO:0015263,MedGen:C1142166,OMIM:PS601144,Orphanet:130	Brugada syndrome	germline	germline	GRCh38	3p22.2	criteria provided, single submitter	ClinGen:CA352139374
3	38603809	38603809	T	C	452572	single nucleotide variant	NM_000335.5(SCN5A):c.1793A>G (p.Asn598Ser)	6331	SCN5A	HGNC:10593	Uncertain significance	0	2022-07-19	1553704015	RCV000547086	MONDO:MONDO:0015263,MedGen:C1142166,OMIM:PS601144,Orphanet:130	Brugada syndrome	germline	germline	GRCh38	3p22.2	criteria provided, single submitter	ClinGen:CA352146132
3	38606149	38606149	C	T	452577	single nucleotide variant	NM_000335.5(SCN5A):c.1141-1G>A	6331	SCN5A	HGNC:10593	Likely pathogenic	1	2022-05-01	1377226524	RCV000550611	MONDO:MONDO:0015263,MedGen:C1142166,OMIM:PS601144,Orphanet:130	Brugada syndrome	germline	germline	GRCh38	3p22.2	criteria provided, single submitter	ClinGen:CA352149157
3	38608195	38608195	G	A	452579	single nucleotide variant	NM_000335.5(SCN5A):c.954C>T (p.Asn318=)	6331	SCN5A	HGNC:10593	Benign/Likely benign	0	2022-09-22	372623225	RCV000601094|RCV000713151|RCV001087925|RCV001841480|RCV002384104	MedGen:CN169374|MedGen:CN517202|MONDO:MONDO:0015263,MedGen:C1142166,OMIM:PS601144,Orphanet:130|EFO:EFO_0004269,Human Phenotype Ontology:HP:0001656,Human Phenotype Ontology:HP:0001661,Human Phenotype Ontology:HP:0001665,Human Phenotype Ontology:HP:0001666,Human Phenotype Ontology:HP:0001687,Human Phenotype Ontology:HP:0001721,Human Phenotype Ontology:HP:0004351,Human Phenotype Ontology:HP:0005158,Human Phenotype Ontology:HP:0011675,MedGen:C0003811|MedGen:CN230736	not specified|not provided|Brugada syndrome|Cardiac arrhythmia|Cardiovascular phenotype	germline	germline	GRCh38	3p22.2	criteria provided, multiple submitters, no conflicts	ClinGen:CA065984
3	38609842	38609842	G	T	452586	single nucleotide variant	NM_000335.5(SCN5A):c.826C>A (p.Leu276Ile)	6331	SCN5A	HGNC:10593	Uncertain significance	0	2021-07-13	1553705529	RCV000530816	MONDO:MONDO:0015263,MedGen:C1142166,OMIM:PS601144,Orphanet:130	Brugada syndrome	germline	germline	GRCh38	3p22.2	criteria provided, single submitter	ClinGen:CA352150619
3	38630423	38630423	T	C	452587	single nucleotide variant	NM_000335.5(SCN5A):c.280A>G (p.Ile94Val)	6331	SCN5A	HGNC:10593	Uncertain significance	0	2022-10-17	202114798	RCV000556544|RCV000617922|RCV000608230|RCV001557210|RCV001841463|RCV002491006	MONDO:MONDO:0015263,MedGen:C1142166,OMIM:PS601144,Orphanet:130|MedGen:CN230736|MedGen:CN169374|MedGen:CN517202|EFO:EFO_0004269,Human Phenotype Ontology:HP:0001656,Human Phenotype Ontology:HP:0001661,Human Phenotype Ontology:HP:0001665,Human Phenotype Ontology:HP:0001666,Human Phenotype Ontology:HP:0001687,Human Phenotype Ontology:HP:0001721,Human Phenotype Ontology:HP:0004351,Human Phenotype Ontology:HP:0005158,Human Phenotype Ontology:HP:0011675,MedGen:C0003811|8 conditions	Brugada syndrome|Cardiovascular phenotype|not specified|not provided|Cardiac arrhythmia|8 conditions	germline;unknown	germline	GRCh38	3p22.2	criteria provided, multiple submitters, no conflicts	ClinGen:CA060949
3	38633229	38633229	G	A	452589	single nucleotide variant	NM_000335.5(SCN5A):c.79C>T (p.Arg27Cys)	6331	SCN5A	HGNC:10593	Uncertain significance	0	2022-09-01	746360906	RCV000552525|RCV000786216|RCV002508938	MONDO:MONDO:0015263,MedGen:C1142166,OMIM:PS601144,Orphanet:130|MedGen:CN517202|MedGen:CN239302	Brugada syndrome|not provided|SCN5A-Related Disorders	germline;unknown	germline	GRCh38	3p22.2	criteria provided, multiple submitters, no conflicts	ClinGen:CA056855
3	38709595	38709595	C	T	452597	single nucleotide variant	NM_006514.4(SCN10A):c.4164G>A (p.Trp1388Ter)	6336	SCN10A	HGNC:10582	Uncertain significance	0	2022-03-11	756253735	RCV000558477|RCV000579049|RCV002330860	MONDO:MONDO:0015263,MedGen:C1142166,OMIM:PS601144,Orphanet:130|MedGen:CN517202|MedGen:CN230736	Brugada syndrome|not provided|Cardiovascular phenotype	germline	germline	GRCh38	3p22.2	criteria provided, multiple submitters, no conflicts	ClinGen:CA2319989
3	38714051	38714051	A	T	452599	single nucleotide variant	NM_006514.4(SCN10A):c.3711T>A (p.Ile1237=)	6336	SCN10A	HGNC:10582	Likely benign	0	2022-09-27	148339462	RCV000538475|RCV002350239	MONDO:MONDO:0015263,MedGen:C1142166,OMIM:PS601144,Orphanet:130|MedGen:CN230736	Brugada syndrome|Cardiovascular phenotype	germline	germline	GRCh38	3p22.2	criteria provided, multiple submitters, no conflicts	ClinGen:CA2320141
3	38726623	38726623	C	T	452603	single nucleotide variant	NM_006514.4(SCN10A):c.3070G>A (p.Val1024Met)	6336	SCN10A	HGNC:10582	Uncertain significance	0	2022-11-15	201106879	RCV000548565|RCV000786214|RCV002448673	MONDO:MONDO:0015263,MedGen:C1142166,OMIM:PS601144,Orphanet:130|MedGen:CN517202|MedGen:CN230736	Brugada syndrome|not provided|Cardiovascular phenotype	germline	germline	GRCh38	3p22.2	criteria provided, multiple submitters, no conflicts	ClinGen:CA2320377
3	38728717	38728717	G	A	452606	single nucleotide variant	NM_006514.4(SCN10A):c.2465C>T (p.Ala822Val)	6336	SCN10A	HGNC:10582	Uncertain significance	0	2022-07-25	747839312	RCV000543559|RCV002274062|RCV002431588|RCV002497115	MONDO:MONDO:0015263,MedGen:C1142166,OMIM:PS601144,Orphanet:130|MedGen:CN517202|MedGen:CN230736|MONDO:MONDO:0014246,MedGen:C3809893,OMIM:615551,Orphanet:306577	Brugada syndrome|not provided|Cardiovascular phenotype|Episodic pain syndrome, familial, 2	germline;unknown	germline	GRCh38	3p22.2	criteria provided, multiple submitters, no conflicts	ClinGen:CA2320534
3	38750172	38750172	C	T	452609	single nucleotide variant	NM_006514.4(SCN10A):c.1768G>A (p.Gly590Arg)	6336	SCN10A	HGNC:10582	Benign/Likely benign	0	2022-10-30	35332705	RCV000545229|RCV000602431|RCV002404422|RCV002491004	MONDO:MONDO:0015263,MedGen:C1142166,OMIM:PS601144,Orphanet:130|MedGen:CN169374|MedGen:CN230736|MONDO:MONDO:0014246,MedGen:C3809893,OMIM:615551,Orphanet:306577	Brugada syndrome|not specified|Cardiovascular phenotype|Episodic pain syndrome, familial, 2	germline;unknown	germline	GRCh38	3p22.2	criteria provided, multiple submitters, no conflicts	ClinGen:CA2320748
3	38752333	38752333	G	T	452611	single nucleotide variant	NM_006514.4(SCN10A):c.1641C>A (p.Gly547=)	6336	SCN10A	HGNC:10582	Likely benign	0	2022-09-10	1444054143	RCV000532774|RCV002404421	MONDO:MONDO:0015263,MedGen:C1142166,OMIM:PS601144,Orphanet:130|MedGen:CN230736	Brugada syndrome|Cardiovascular phenotype	germline	germline	GRCh38	3p22.2	criteria provided, multiple submitters, no conflicts	ClinGen:CA433334776
3	38755879	38755879	T	C	452613	single nucleotide variant	NM_006514.4(SCN10A):c.1370A>G (p.Glu457Gly)	6336	SCN10A	HGNC:10582	Conflicting interpretations of pathogenicity	0	2022-09-07	766017851	RCV000539429|RCV002280127|RCV002289754|RCV002384097	MONDO:MONDO:0015263,MedGen:C1142166,OMIM:PS601144,Orphanet:130|MedGen:CN517202|MONDO:MONDO:0014246,MedGen:C3809893,OMIM:615551,Orphanet:306577|MedGen:CN230736	Brugada syndrome|not provided|Episodic pain syndrome, familial, 2|Cardiovascular phenotype	germline	germline	GRCh38	3p22.2	criteria provided, conflicting interpretations	ClinGen:CA2320882
3	38757155	38757155	A	T	452615	single nucleotide variant	NM_006514.4(SCN10A):c.955T>A (p.Cys319Ser)	6336	SCN10A	HGNC:10582	Uncertain significance	0	2021-09-15	199715855	RCV000531542|RCV002377058	MONDO:MONDO:0015263,MedGen:C1142166,OMIM:PS601144,Orphanet:130|MedGen:CN230736	Brugada syndrome|Cardiovascular phenotype	germline	germline	GRCh38	3p22.2	criteria provided, multiple submitters, no conflicts	ClinGen:CA2321002
3	38763508	38763508	G	C	452619	single nucleotide variant	NM_006514.4(SCN10A):c.688C>G (p.Pro230Ala)	6336	SCN10A	HGNC:10582	Uncertain significance	0	2022-04-29	147844607	RCV000539164|RCV002367835	MONDO:MONDO:0015263,MedGen:C1142166,OMIM:PS601144,Orphanet:130|MedGen:CN230736	Brugada syndrome|Cardiovascular phenotype	germline	germline	GRCh38	3p22.2	criteria provided, multiple submitters, no conflicts	ClinGen:CA2321117
3	38551023	38551023	G	A	452694	single nucleotide variant	NM_000335.5(SCN5A):c.5346C>T (p.Thr1782=)	6331	SCN5A	HGNC:10593	Likely benign	0	2022-07-01	868549221	RCV000547603|RCV002350248	MONDO:MONDO:0015263,MedGen:C1142166,OMIM:PS601144,Orphanet:130|MedGen:CN230736	Brugada syndrome|Cardiovascular phenotype	germline	germline	GRCh38	3p22.2	criteria provided, multiple submitters, no conflicts	ClinGen:CA72937955
3	38551135	38551135	G	A	452695	single nucleotide variant	NM_000335.5(SCN5A):c.5234C>T (p.Ala1745Val)	6331	SCN5A	HGNC:10593	Uncertain significance	0	2022-09-07	778236407	RCV000534188	MONDO:MONDO:0015263,MedGen:C1142166,OMIM:PS601144,Orphanet:130	Brugada syndrome	germline	germline	GRCh38	3p22.2	criteria provided, single submitter	ClinGen:CA064275
3	38554394	38554394	G	A	452696	single nucleotide variant	NM_000335.5(SCN5A):c.4695C>T (p.Leu1565=)	6331	SCN5A	HGNC:10593	Likely benign	0	2017-05-16	727505094	RCV000525120	MONDO:MONDO:0015263,MedGen:C1142166,OMIM:PS601144,Orphanet:130	Brugada syndrome	germline	germline	GRCh38	3p22.2	criteria provided, single submitter	ClinGen:CA063535
3	38560249	38560249	C	T	452697	single nucleotide variant	NM_000335.5(SCN5A):c.4140G>A (p.Lys1380=)	6331	SCN5A	HGNC:10593	Likely benign	0	2022-07-06	1553695286	RCV000555549	MONDO:MONDO:0015263,MedGen:C1142166,OMIM:PS601144,Orphanet:130	Brugada syndrome	germline	germline	GRCh38	3p22.2	criteria provided, single submitter	ClinGen:CA433332376
3	38566561	38566561	C	T	452713	single nucleotide variant	NM_000335.5(SCN5A):c.3685G>A (p.Glu1229Lys)	6331	SCN5A	HGNC:10593	Uncertain significance	0	2021-09-02	779669888	RCV000550582	MONDO:MONDO:0015263,MedGen:C1142166,OMIM:PS601144,Orphanet:130	Brugada syndrome	germline	germline	GRCh38	3p22.2	criteria provided, single submitter	ClinGen:CA062201
3	38579478	38579478	C	T	452714	single nucleotide variant	NM_000335.5(SCN5A):c.3243G>A (p.Val1081=)	6331	SCN5A	HGNC:10593	Benign/Likely benign	0	2022-10-18	41312407	RCV000589314|RCV000611283|RCV001087095|RCV001841467|RCV002448674	MedGen:CN517202|MedGen:CN169374|MONDO:MONDO:0015263,MedGen:C1142166,OMIM:PS601144,Orphanet:130|EFO:EFO_0004269,Human Phenotype Ontology:HP:0001656,Human Phenotype Ontology:HP:0001661,Human Phenotype Ontology:HP:0001665,Human Phenotype Ontology:HP:0001666,Human Phenotype Ontology:HP:0001687,Human Phenotype Ontology:HP:0001721,Human Phenotype Ontology:HP:0004351,Human Phenotype Ontology:HP:0005158,Human Phenotype Ontology:HP:0011675,MedGen:C0003811|MedGen:CN230736	not provided|not specified|Brugada syndrome|Cardiac arrhythmia|Cardiovascular phenotype	germline	germline	GRCh38	3p22.2	criteria provided, multiple submitters, no conflicts	ClinGen:CA061494
3	38587472	38587472	G	A	452722	single nucleotide variant	NM_000335.5(SCN5A):c.2364C>T (p.Ile788=)	6331	SCN5A	HGNC:10593	Likely benign	0	2022-07-06	183177363	RCV000552956|RCV000611822|RCV001841461	MONDO:MONDO:0015263,MedGen:C1142166,OMIM:PS601144,Orphanet:130|MedGen:CN169374|EFO:EFO_0004269,Human Phenotype Ontology:HP:0001656,Human Phenotype Ontology:HP:0001661,Human Phenotype Ontology:HP:0001665,Human Phenotype Ontology:HP:0001666,Human Phenotype Ontology:HP:0001687,Human Phenotype Ontology:HP:0001721,Human Phenotype Ontology:HP:0004351,Human Phenotype Ontology:HP:0005158,Human Phenotype Ontology:HP:0011675,MedGen:C0003811	Brugada syndrome|not specified|Cardiac arrhythmia	germline	germline	GRCh38	3p22.2	criteria provided, multiple submitters, no conflicts	ClinGen:CA060275
3	38597796	38597796	A	G	452726	single nucleotide variant	NM_000335.5(SCN5A):c.2195T>C (p.Leu732Pro)	6331	SCN5A	HGNC:10593	Uncertain significance	0	2021-08-24	1553702946	RCV000532316	MONDO:MONDO:0015263,MedGen:C1142166,OMIM:PS601144,Orphanet:130	Brugada syndrome	germline	germline	GRCh38	3p22.2	criteria provided, single submitter	ClinGen:CA352144564
3	38598908	38598908	G	C	452729	single nucleotide variant	NM_000335.5(SCN5A):c.2023+10C>G	6331	SCN5A	HGNC:10593	Likely benign	0	2022-03-08	1553703209	RCV000542151	MONDO:MONDO:0015263,MedGen:C1142166,OMIM:PS601144,Orphanet:130	Brugada syndrome	germline	germline	GRCh38	3p22.2	criteria provided, single submitter	ClinGen:CA658657286
3	38599036	38599036	C	T	452746	single nucleotide variant	NM_000335.5(SCN5A):c.1905G>A (p.Glu635=)	6331	SCN5A	HGNC:10593	Likely benign	0	2017-05-12	779179765	RCV000547483	MONDO:MONDO:0015263,MedGen:C1142166,OMIM:PS601144,Orphanet:130	Brugada syndrome	germline	germline	GRCh38	3p22.2	criteria provided, single submitter	ClinGen:CA059234
3	57862093	57862093	A	G	452751	single nucleotide variant	NM_001377540.1(SLMAP):c.966+7A>G	7871	SLMAP	HGNC:16643	Likely benign	0	2022-08-23	769226967	RCV000558059	MONDO:MONDO:0015263,MedGen:C1142166,OMIM:PS601144,Orphanet:130	Brugada syndrome	germline	germline	GRCh38	3p14.3	criteria provided, single submitter	ClinGen:CA2466975
3	38603751	38603751	G	A	452756	single nucleotide variant	NM_000335.5(SCN5A):c.1851C>T (p.His617=)	6331	SCN5A	HGNC:10593	Likely benign	0	2022-09-30	759765699	RCV000543904|RCV001618728|RCV001841460|RCV002413500	MONDO:MONDO:0015263,MedGen:C1142166,OMIM:PS601144,Orphanet:130|MedGen:CN517202|EFO:EFO_0004269,Human Phenotype Ontology:HP:0001656,Human Phenotype Ontology:HP:0001661,Human Phenotype Ontology:HP:0001665,Human Phenotype Ontology:HP:0001666,Human Phenotype Ontology:HP:0001687,Human Phenotype Ontology:HP:0001721,Human Phenotype Ontology:HP:0004351,Human Phenotype Ontology:HP:0005158,Human Phenotype Ontology:HP:0011675,MedGen:C0003811|MedGen:CN230736	Brugada syndrome|not provided|Cardiac arrhythmia|Cardiovascular phenotype	germline	germline	GRCh38	3p22.2	criteria provided, multiple submitters, no conflicts	ClinGen:CA058930
3	38603940	38603940	G	A	452758	single nucleotide variant	NM_000335.5(SCN5A):c.1662C>T (p.Ser554=)	6331	SCN5A	HGNC:10593	Likely benign	0	2022-11-19	536201762	RCV000529917|RCV001575331|RCV001841459|RCV003159804	MONDO:MONDO:0015263,MedGen:C1142166,OMIM:PS601144,Orphanet:130|MedGen:CN517202|EFO:EFO_0004269,Human Phenotype Ontology:HP:0001656,Human Phenotype Ontology:HP:0001661,Human Phenotype Ontology:HP:0001665,Human Phenotype Ontology:HP:0001666,Human Phenotype Ontology:HP:0001687,Human Phenotype Ontology:HP:0001721,Human Phenotype Ontology:HP:0004351,Human Phenotype Ontology:HP:0005158,Human Phenotype Ontology:HP:0011675,MedGen:C0003811|MedGen:CN230736	Brugada syndrome|not provided|Cardiac arrhythmia|Cardiovascular phenotype	germline	germline	GRCh38	3p22.2	criteria provided, multiple submitters, no conflicts	ClinGen:CA058453
3	38604045	38604045	A	G	452761	single nucleotide variant	NM_000335.5(SCN5A):c.1557T>C (p.Ser519=)	6331	SCN5A	HGNC:10593	Likely benign	0	2022-10-24	371560571	RCV000545752|RCV001841457|RCV002404423|RCV002491005	MONDO:MONDO:0015263,MedGen:C1142166,OMIM:PS601144,Orphanet:130|EFO:EFO_0004269,Human Phenotype Ontology:HP:0001656,Human Phenotype Ontology:HP:0001661,Human Phenotype Ontology:HP:0001665,Human Phenotype Ontology:HP:0001666,Human Phenotype Ontology:HP:0001687,Human Phenotype Ontology:HP:0001721,Human Phenotype Ontology:HP:0004351,Human Phenotype Ontology:HP:0005158,Human Phenotype Ontology:HP:0011675,MedGen:C0003811|MedGen:CN230736|8 conditions	Brugada syndrome|Cardiac arrhythmia|Cardiovascular phenotype|8 conditions	germline;unknown	germline	GRCh38	3p22.2	criteria provided, multiple submitters, no conflicts	ClinGen:CA058141
3	38604875	38604875	G	A	452767	single nucleotide variant	NM_000335.5(SCN5A):c.1372C>T (p.Arg458Cys)	6331	SCN5A	HGNC:10593	Conflicting interpretations of pathogenicity	0	2022-09-23	752130196	RCV000527137|RCV000837954|RCV000987231|RCV001841455|RCV002384103	MONDO:MONDO:0015263,MedGen:C1142166,OMIM:PS601144,Orphanet:130|MedGen:CN517202|MONDO:MONDO:0011001,MedGen:C4551804,OMIM:601144,Orphanet:130|EFO:EFO_0004269,Human Phenotype Ontology:HP:0001656,Human Phenotype Ontology:HP:0001661,Human Phenotype Ontology:HP:0001665,Human Phenotype Ontology:HP:0001666,Human Phenotype Ontology:HP:0001687,Human Phenotype Ontology:HP:0001721,Human Phenotype Ontology:HP:0004351,Human Phenotype Ontology:HP:0005158,Human Phenotype Ontology:HP:0011675,MedGen:C0003811|MedGen:CN230736	Brugada syndrome|not provided|Brugada syndrome 1|Cardiac arrhythmia|Cardiovascular phenotype	germline;unknown	germline	GRCh38	3p22.2	criteria provided, conflicting interpretations	ClinGen:CA057715
3	38604881	38604881	C	T	452769	single nucleotide variant	NM_000335.5(SCN5A):c.1366G>A (p.Val456Met)	6331	SCN5A	HGNC:10593	Uncertain significance	0	2022-10-03	760016062	RCV000555554|RCV001841454|RCV002384102	MONDO:MONDO:0015263,MedGen:C1142166,OMIM:PS601144,Orphanet:130|EFO:EFO_0004269,Human Phenotype Ontology:HP:0001656,Human Phenotype Ontology:HP:0001661,Human Phenotype Ontology:HP:0001665,Human Phenotype Ontology:HP:0001666,Human Phenotype Ontology:HP:0001687,Human Phenotype Ontology:HP:0001721,Human Phenotype Ontology:HP:0004351,Human Phenotype Ontology:HP:0005158,Human Phenotype Ontology:HP:0011675,MedGen:C0003811|MedGen:CN230736	Brugada syndrome|Cardiac arrhythmia|Cardiovascular phenotype	germline	germline	GRCh38	3p22.2	criteria provided, multiple submitters, no conflicts	ClinGen:CA057707
3	38604882	38604882	G	A	452770	single nucleotide variant	NM_000335.5(SCN5A):c.1365C>T (p.Thr455=)	6331	SCN5A	HGNC:10593	Likely benign	0	2022-11-02	747138429	RCV000538403|RCV001841453|RCV002384101	MONDO:MONDO:0015263,MedGen:C1142166,OMIM:PS601144,Orphanet:130|EFO:EFO_0004269,Human Phenotype Ontology:HP:0001656,Human Phenotype Ontology:HP:0001661,Human Phenotype Ontology:HP:0001665,Human Phenotype Ontology:HP:0001666,Human Phenotype Ontology:HP:0001687,Human Phenotype Ontology:HP:0001721,Human Phenotype Ontology:HP:0004351,Human Phenotype Ontology:HP:0005158,Human Phenotype Ontology:HP:0011675,MedGen:C0003811|MedGen:CN230736	Brugada syndrome|Cardiac arrhythmia|Cardiovascular phenotype	germline	germline	GRCh38	3p22.2	criteria provided, multiple submitters, no conflicts	ClinGen:CA057698
3	38622460	38622460	A	T	452775	single nucleotide variant	NM_000335.5(SCN5A):c.422T>A (p.Ile141Asn)	6331	SCN5A	HGNC:10593	Uncertain significance	0	2022-06-28	772186966	RCV000544075|RCV000678955	MONDO:MONDO:0015263,MedGen:C1142166,OMIM:PS601144,Orphanet:130|MONDO:MONDO:0011001,MedGen:C4551804,OMIM:601144,Orphanet:130	Brugada syndrome|Brugada syndrome 1	germline;unknown	germline	GRCh38	3p22.2	criteria provided, multiple submitters, no conflicts	ClinGen:CA062954
3	38633264	38633264	C	A	452778	single nucleotide variant	NM_000335.5(SCN5A):c.44G>T (p.Arg15Met)	6331	SCN5A	HGNC:10593	Uncertain significance	0	2021-10-29	373410109	RCV000526460|RCV002330863	MONDO:MONDO:0015263,MedGen:C1142166,OMIM:PS601144,Orphanet:130|MedGen:CN230736	Brugada syndrome|Cardiovascular phenotype	germline	germline	GRCh38	3p22.2	criteria provided, multiple submitters, no conflicts	ClinGen:CA352159392
3	38697680	38697680	C	T	452780	single nucleotide variant	NM_006514.4(SCN10A):c.5540G>A (p.Arg1847Gln)	6336	SCN10A	HGNC:10582	Conflicting interpretations of pathogenicity	0	2023-01-30	148537653	RCV000549095|RCV002350244|RCV003114658	MONDO:MONDO:0015263,MedGen:C1142166,OMIM:PS601144,Orphanet:130|MedGen:CN230736|MedGen:CN517202	Brugada syndrome|Cardiovascular phenotype|not provided	germline	germline	GRCh38	3p22.2	criteria provided, conflicting interpretations	ClinGen:CA2319657
3	38697769	38697769	C	T	452792	single nucleotide variant	NM_006514.4(SCN10A):c.5451G>A (p.Glu1817=)	6336	SCN10A	HGNC:10582	Likely benign	0	2019-07-11	1553612868	RCV002350242|RCV002527775	MedGen:CN230736|MONDO:MONDO:0015263,MedGen:C1142166,OMIM:PS601144,Orphanet:130	Cardiovascular phenotype|Brugada syndrome	germline	germline	GRCh38	3p22.2	criteria provided, multiple submitters, no conflicts	ClinGen:CA433333833
3	38698342	38698342	C	T	452795	single nucleotide variant	NM_006514.4(SCN10A):c.4878G>A (p.Met1626Ile)	6336	SCN10A	HGNC:10582	Conflicting interpretations of pathogenicity	0	2023-07-05	371337228	RCV000533644|RCV001591225|RCV002330861	MONDO:MONDO:0015263,MedGen:C1142166,OMIM:PS601144,Orphanet:130|MedGen:CN517202|MedGen:CN230736	Brugada syndrome|not provided|Cardiovascular phenotype	germline	germline	GRCh38	3p22.2	criteria provided, conflicting interpretations	ClinGen:CA2319787
3	8745576	8745576	C	T	452796	single nucleotide variant	NM_033337.3(CAV3):c.165C>T (p.Asp55=)	859	CAV3	HGNC:1529	Likely benign	0	2018-09-15	759446749	RCV000537001|RCV001443490|RCV001700201	MedGen:CN517202|MONDO:MONDO:0002442,MeSH:D008133,MedGen:C0023976|MedGen:CN169374	not provided|Long QT syndrome|not specified	germline	germline	GRCh38	3p25.3	criteria provided, single submitter	ClinGen:CA2236333
3	38698511	38698511	G	A	452797	single nucleotide variant	NM_006514.4(SCN10A):c.4709C>T (p.Thr1570Met)	6336	SCN10A	HGNC:10582	Conflicting interpretations of pathogenicity	0	2022-10-03	772484960	RCV000530028|RCV001567329|RCV002341306|RCV002483405	MONDO:MONDO:0015263,MedGen:C1142166,OMIM:PS601144,Orphanet:130|MedGen:CN517202|MedGen:CN230736|MONDO:MONDO:0014246,MedGen:C3809893,OMIM:615551,Orphanet:306577	Brugada syndrome|not provided|Cardiovascular phenotype|Episodic pain syndrome, familial, 2	germline;unknown	germline	GRCh38	3p22.2	criteria provided, conflicting interpretations	ClinGen:CA2319831
3	38722283	38722283	A	G	452800	single nucleotide variant	NM_006514.4(SCN10A):c.3482T>C (p.Met1161Thr)	6336	SCN10A	HGNC:10582	Conflicting interpretations of pathogenicity	0	2023-07-27	200713724	RCV000554308|RCV000765744|RCV001662548|RCV002456103|RCV003155229	MONDO:MONDO:0015263,MedGen:C1142166,OMIM:PS601144,Orphanet:130|MONDO:MONDO:0014246,MedGen:C3809893,OMIM:615551,Orphanet:306577|MedGen:CN517202|MedGen:CN230736|MedGen:CN169374	Brugada syndrome|Episodic pain syndrome, familial, 2|not provided|Cardiovascular phenotype|not specified	germline;unknown	germline	GRCh38	3p22.2	criteria provided, conflicting interpretations	ClinGen:CA2320224
3	38726984	38726984	G	A	452805	single nucleotide variant	NM_006514.4(SCN10A):c.2709C>T (p.Asp903=)	6336	SCN10A	HGNC:10582	Likely benign	0	2022-10-28	368637625	RCV000549331|RCV001584268|RCV002431590|RCV002497116	MONDO:MONDO:0015263,MedGen:C1142166,OMIM:PS601144,Orphanet:130|MedGen:CN517202|MedGen:CN230736|MONDO:MONDO:0014246,MedGen:C3809893,OMIM:615551,Orphanet:306577	Brugada syndrome|not provided|Cardiovascular phenotype|Episodic pain syndrome, familial, 2	germline;unknown	germline	GRCh38	3p22.2	criteria provided, multiple submitters, no conflicts	ClinGen:CA2320450
3	38728754	38728754	C	A	452812	single nucleotide variant	NM_006514.4(SCN10A):c.2428G>T (p.Gly810Trp)	6336	SCN10A	HGNC:10582	Conflicting interpretations of pathogenicity	0	2022-11-01	145712124	RCV000559316|RCV000786212|RCV002289755|RCV002448671	MONDO:MONDO:0015263,MedGen:C1142166,OMIM:PS601144,Orphanet:130|MedGen:CN517202|MONDO:MONDO:0014246,MedGen:C3809893,OMIM:615551,Orphanet:306577|MedGen:CN230736	Brugada syndrome|not provided|Episodic pain syndrome, familial, 2|Cardiovascular phenotype	germline;unknown	germline	GRCh38	3p22.2	criteria provided, conflicting interpretations	ClinGen:CA2320548
3	9944066	9944066	C	G	452818	single nucleotide variant	NM_001077415.3(CRELD1):c.1049-299C>G	78987	CRELD1	HGNC:14630	Likely benign	0	2022-07-06	41276501	RCV000559078|RCV001702799	MONDO:MONDO:0011650,MedGen:C1853508,OMIM:606217|MedGen:CN517202	Atrioventricular septal defect, susceptibility to, 2|not provided	germline	germline	GRCh38	3p25.3	criteria provided, single submitter	ClinGen:CA2247958
4	113174470	113174470	G	T	452835	single nucleotide variant	NM_001148.6(ANK2):c.139G>T (p.Val47Phe)	287	ANK2	HGNC:493	Uncertain significance	0	2021-08-20	1388701783	RCV000536280	MONDO:MONDO:0002442,MeSH:D008133,MedGen:C0023976	Long QT syndrome	germline	germline	GRCh38	4q25	criteria provided, single submitter	ClinGen:CA357992958
4	113199004	113199004	A	G	452843	single nucleotide variant	NM_001148.6(ANK2):c.286-7A>G	287	ANK2	HGNC:493	Likely benign	0	2022-09-19	371664490	RCV000532816	MONDO:MONDO:0002442,MeSH:D008133,MedGen:C0023976	Long QT syndrome	germline	germline	GRCh38	4q25	criteria provided, single submitter	ClinGen:CA3049999
4	113274544	113274544	C	G	452848	single nucleotide variant	NM_001148.6(ANK2):c.1578C>G (p.Ala526=)	287	ANK2	HGNC:493	Likely benign	0	2021-08-31	762958248	RCV000560569|RCV002404380	MONDO:MONDO:0002442,MeSH:D008133,MedGen:C0023976|MedGen:CN230736	Long QT syndrome|Cardiovascular phenotype	germline	germline	GRCh38	4q26	criteria provided, multiple submitters, no conflicts	ClinGen:CA3050315
4	113277890	113277890	A	C	452851	single nucleotide variant	NM_001148.6(ANK2):c.1737A>C (p.Ala579=)	287	ANK2	HGNC:493	Likely benign	0	2022-10-25	892057800	RCV000536471|RCV002404381	MONDO:MONDO:0002442,MeSH:D008133,MedGen:C0023976|MedGen:CN230736	Long QT syndrome|Cardiovascular phenotype	germline	germline	GRCh38	4q26	criteria provided, multiple submitters, no conflicts	ClinGen:CA103784072
4	113293529	113293529	C	G	452853	single nucleotide variant	NM_001148.6(ANK2):c.2466C>G (p.Thr822=)	287	ANK2	HGNC:493	Likely benign	0	2021-04-20	553116512	RCV000531469|RCV001704665|RCV002456057	MONDO:MONDO:0002442,MeSH:D008133,MedGen:C0023976|MedGen:CN517202|MedGen:CN230736	Long QT syndrome|not provided|Cardiovascular phenotype	germline	germline	GRCh38	4q26	criteria provided, multiple submitters, no conflicts	ClinGen:CA3050576
4	113318588	113318588	C	T	452857	single nucleotide variant	NM_001148.6(ANK2):c.2868C>T (p.Asn956=)	287	ANK2	HGNC:493	Conflicting interpretations of pathogenicity	0	2022-09-20	145960256	RCV000545437|RCV001148159|RCV001672827|RCV002438302	MONDO:MONDO:0002442,MeSH:D008133,MedGen:C0023976|MONDO:MONDO:0010958,MedGen:C1970119,OMIM:600919,Orphanet:101016,Orphanet:768|MedGen:CN517202|MedGen:CN230736	Long QT syndrome|Cardiac arrhythmia, ankyrin-B-related|not provided|Cardiovascular phenotype	germline	germline	GRCh38	4q26	criteria provided, conflicting interpretations	ClinGen:CA3050692
4	113353409	113353409	T	C	452864	single nucleotide variant	NM_001148.6(ANK2):c.4791T>C (p.Asp1597=)	287	ANK2	HGNC:493	Likely benign	0	2017-08-22	760330010	RCV000548541	MONDO:MONDO:0002442,MeSH:D008133,MedGen:C0023976	Long QT syndrome	germline	germline	GRCh38	4q26	criteria provided, single submitter	ClinGen:CA3051143
4	113353463	113353463	A	T	452866	single nucleotide variant	NM_001148.6(ANK2):c.4845A>T (p.Pro1615=)	287	ANK2	HGNC:493	Likely benign	0	2022-09-01	927533605	RCV000524962|RCV002341267	MONDO:MONDO:0002442,MeSH:D008133,MedGen:C0023976|MedGen:CN230736	Long QT syndrome|Cardiovascular phenotype	germline	germline	GRCh38	4q26	criteria provided, multiple submitters, no conflicts	ClinGen:CA103811614
4	113354075	113354075	G	A	452868	single nucleotide variant	NM_001148.6(ANK2):c.5457G>A (p.Ala1819=)	287	ANK2	HGNC:493	Likely benign	0	2022-03-28	138113206	RCV000526080|RCV000612654|RCV000618681|RCV001696987	MONDO:MONDO:0002442,MeSH:D008133,MedGen:C0023976|MedGen:CN169374|MedGen:CN230736|MedGen:CN517202	Long QT syndrome|not specified|Cardiovascular phenotype|not provided	germline	germline	GRCh38	4q26	criteria provided, multiple submitters, no conflicts	ClinGen:CA3051234
4	113354141	113354141	G	A	452869	single nucleotide variant	NM_001148.6(ANK2):c.5523G>A (p.Arg1841=)	287	ANK2	HGNC:493	Likely benign	0	2022-03-27	148234093	RCV000542352|RCV002350181	MONDO:MONDO:0002442,MeSH:D008133,MedGen:C0023976|MedGen:CN230736	Long QT syndrome|Cardiovascular phenotype	germline	germline	GRCh38	4q26	criteria provided, multiple submitters, no conflicts	ClinGen:CA3051247
4	113354234	113354234	G	A	452870	single nucleotide variant	NM_001148.6(ANK2):c.5616G>A (p.Ser1872=)	287	ANK2	HGNC:493	Likely benign	0	2022-07-05	761557717	RCV000608505|RCV000619572|RCV002527678	MedGen:CN169374|MedGen:CN230736|MONDO:MONDO:0002442,MeSH:D008133,MedGen:C0023976	not specified|Cardiovascular phenotype|Long QT syndrome	germline	germline	GRCh38	4q26	criteria provided, multiple submitters, no conflicts	ClinGen:CA3051265
4	113355767	113355767	G	A	452879	single nucleotide variant	NM_001148.6(ANK2):c.7149G>A (p.Pro2383=)	287	ANK2	HGNC:493	Likely benign	0	2023-05-22	200877971	RCV000557339|RCV002483367|RCV003302783	MONDO:MONDO:0002442,MeSH:D008133,MedGen:C0023976|MONDO:MONDO:0010958,MedGen:C1970119,OMIM:600919,Orphanet:101016,Orphanet:768|MedGen:CN230736	Long QT syndrome|Cardiac arrhythmia, ankyrin-B-related|Cardiovascular phenotype	germline;unknown	germline	GRCh38	4q26	criteria provided, multiple submitters, no conflicts	ClinGen:CA3051544
4	113356427	113356427	A	C	452886	single nucleotide variant	NM_001148.6(ANK2):c.7809A>C (p.Gln2603His)	287	ANK2	HGNC:493	Uncertain significance	0	2021-09-02	1554561571	RCV000535159	MONDO:MONDO:0002442,MeSH:D008133,MedGen:C0023976	Long QT syndrome	germline	germline	GRCh38	4q26	criteria provided, single submitter	ClinGen:CA357932190
4	113357443	113357443	G	A	452889	single nucleotide variant	NM_001148.6(ANK2):c.8825G>A (p.Ser2942Asn)	287	ANK2	HGNC:493	Uncertain significance	0	2022-07-21	1554565808	RCV000530275	MONDO:MONDO:0002442,MeSH:D008133,MedGen:C0023976	Long QT syndrome	germline	germline	GRCh38	4q26	criteria provided, single submitter	ClinGen:CA357935615
4	113357790	113357790	C	T	452890	single nucleotide variant	NM_001148.6(ANK2):c.9172C>T (p.Arg3058Cys)	287	ANK2	HGNC:493	Conflicting interpretations of pathogenicity	0	2022-11-04	188282049	RCV000531915|RCV002377013|RCV003226939	MONDO:MONDO:0002442,MeSH:D008133,MedGen:C0023976|MedGen:CN230736|MedGen:CN517202	Long QT syndrome|Cardiovascular phenotype|not provided	germline	germline	GRCh38	4q26	criteria provided, conflicting interpretations	ClinGen:CA3051879
4	113357810	113357810	A	G	452898	single nucleotide variant	NM_001148.6(ANK2):c.9192A>G (p.Gln3064=)	287	ANK2	HGNC:493	Likely benign	0	2018-07-09	1554567994	RCV001417914	MONDO:MONDO:0002442,MeSH:D008133,MedGen:C0023976	Long QT syndrome	germline	germline	GRCh38	4q26	criteria provided, single submitter	ClinGen:CA440879982
4	113358128	113358128	A	C	452906	single nucleotide variant	NM_001148.6(ANK2):c.9510A>C (p.Glu3170Asp)	287	ANK2	HGNC:493	Uncertain significance	0	2021-09-01	1197969705	RCV000537725	MONDO:MONDO:0002442,MeSH:D008133,MedGen:C0023976	Long QT syndrome	germline	germline	GRCh38	4q26	criteria provided, single submitter	ClinGen:CA357937830
4	113359245	113359245	A	G	452910	single nucleotide variant	NM_001148.6(ANK2):c.10627A>G (p.Ile3543Val)	287	ANK2	HGNC:493	Conflicting interpretations of pathogenicity	0	2022-08-01	753102215	RCV000538991|RCV001570471|RCV002413450|RCV002506295	MONDO:MONDO:0002442,MeSH:D008133,MedGen:C0023976|MedGen:CN517202|MedGen:CN230736|MONDO:MONDO:0010958,MedGen:C1970119,OMIM:600919,Orphanet:101016,Orphanet:768	Long QT syndrome|not provided|Cardiovascular phenotype|Cardiac arrhythmia, ankyrin-B-related	germline;unknown	germline	GRCh38	4q26	criteria provided, conflicting interpretations	ClinGen:CA3052094
4	113369675	113369675	A	G	452912	single nucleotide variant	NM_001148.6(ANK2):c.11480A>G (p.Gln3827Arg)	287	ANK2	HGNC:493	Uncertain significance	0	2022-03-09	1554590231	RCV000546217	MONDO:MONDO:0002442,MeSH:D008133,MedGen:C0023976	Long QT syndrome	germline	germline	GRCh38	4q26	criteria provided, single submitter	ClinGen:CA357942803
4	113369734	113369734	G	A	452914	single nucleotide variant	NM_001148.6(ANK2):c.11539G>A (p.Val3847Ile)	287	ANK2	HGNC:493	Uncertain significance	0	2021-09-02	1448123780	RCV000558756	MONDO:MONDO:0002442,MeSH:D008133,MedGen:C0023976	Long QT syndrome	germline	germline	GRCh38	4q26	criteria provided, single submitter	ClinGen:CA357942932
3	57912672	57912672	A	G	453110	single nucleotide variant	NM_001377540.1(SLMAP):c.1991A>G (p.Gln664Arg)	7871	SLMAP	HGNC:16643	Likely benign	0	2021-11-24	35029175	RCV002060313	MONDO:MONDO:0015263,MedGen:C1142166,OMIM:PS601144,Orphanet:130	Brugada syndrome	germline	germline	GRCh38	3p14.3	criteria provided, single submitter	ClinGen:CA2467265
4	185508428	185508428	A	G	453112	single nucleotide variant	NM_014476.6(PDLIM3):c.533T>C (p.Met178Thr)	27295	PDLIM3	HGNC:20767	Uncertain significance	0	2021-08-27	566270712	RCV000534728	EFO:EFO_0000407,Human Phenotype Ontology:HP:0001644,Human Phenotype Ontology:HP:0001725,Human Phenotype Ontology:HP:0005159,Human Phenotype Ontology:HP:0200130,MONDO:MONDO:0005021,MeSH:D002311,MedGen:C0007193,Orphanet:217604;Human Phenotype Ontology:HP:0001639,MONDO:MONDO:0005045,MeSH:D002312,MedGen:C0007194,Orphanet:217569	Primary dilated cardiomyopathy;Hypertrophic cardiomyopathy	germline	germline	GRCh38	4q35.1	criteria provided, single submitter	ClinGen:CA3159761
4	185514293	185514293	A	G	453113	single nucleotide variant	NM_014476.6(PDLIM3):c.375T>C (p.Pro125=)	27295	PDLIM3	HGNC:20767	Likely benign	0	2022-10-17	372840074	RCV000545931|RCV002350167	EFO:EFO_0000407,Human Phenotype Ontology:HP:0001644,Human Phenotype Ontology:HP:0001725,Human Phenotype Ontology:HP:0005159,Human Phenotype Ontology:HP:0200130,MONDO:MONDO:0005021,MeSH:D002311,MedGen:C0007193,Orphanet:217604;Human Phenotype Ontology:HP:0001639,MONDO:MONDO:0005045,MeSH:D002312,MedGen:C0007194,Orphanet:217569|MeSH:D030342,MedGen:C0950123	Primary dilated cardiomyopathy;Hypertrophic cardiomyopathy|Inborn genetic diseases	germline	germline	GRCh38	4q35.1	criteria provided, multiple submitters, no conflicts	ClinGen:CA3159804
3	8733975	8733975	C	A	453192	single nucleotide variant	NM_033337.3(CAV3):c.99C>A (p.Asn33Lys)	859	CAV3	HGNC:1529	Pathogenic	1	2022-05-27	1008642	RCV000539792	MONDO:MONDO:0002442,MeSH:D008133,MedGen:C0023976	Long QT syndrome	germline	germline	GRCh38	3p25.3	criteria provided, single submitter	ClinGen:CA351661574
3	8745665	8745665	C	T	453193	single nucleotide variant	NM_033337.3(CAV3):c.254C>T (p.Ala85Val)	859	CAV3	HGNC:1529	Uncertain significance	0	2021-09-15	1553614440	RCV000537070|RCV002497065	MONDO:MONDO:0002442,MeSH:D008133,MedGen:C0023976|MONDO:MONDO:0019947,MedGen:C1832560,OMIM:606072,Orphanet:265;MONDO:MONDO:0012736,MedGen:C2678485,OMIM:611818,Orphanet:101016,Orphanet:768;MONDO:MONDO:0013686,MedGen:C3280443,OMIM:614321,Orphanet:488650;Human Phenotype Ontology:HP:0002147,Human Phenotype Ontology:HP:0002906,Human Phenotype Ontology:HP:0003078,Human Phenotype Ontology:HP:0003236,Human Phenotype Ontology:HP:0003525,Human Phenotype Ontology:HP:0003531,Human Phenotype Ontology:HP:0008164,MONDO:MONDO:0007402,MedGen:C0241005,OMIM:123320;MONDO:MONDO:0008647,MedGen:C3495498,OMIM:192600	Long QT syndrome|Rippling muscle disease 2;Long QT syndrome 9;Distal myopathy, Tateyama type;Elevated circulating creatine kinase concentration;Hypertrophic cardiomyopathy 1	germline;unknown	germline	GRCh38	3p25.3	criteria provided, multiple submitters, no conflicts	ClinGen:CA351663381
4	113199102	113199102	A	C	453205	single nucleotide variant	NM_001148.6(ANK2):c.377A>C (p.Gln126Pro)	287	ANK2	HGNC:493	Uncertain significance	0	2021-08-27	770384149	RCV000559574	MONDO:MONDO:0002442,MeSH:D008133,MedGen:C0023976	Long QT syndrome	germline	germline	GRCh38	4q25	criteria provided, single submitter	ClinGen:CA357993791
4	113274530	113274530	C	T	453209	single nucleotide variant	NM_001148.6(ANK2):c.1564C>T (p.His522Tyr)	287	ANK2	HGNC:493	Uncertain significance	0	2021-08-27	765190989	RCV000548031	MONDO:MONDO:0002442,MeSH:D008133,MedGen:C0023976	Long QT syndrome	germline	germline	GRCh38	4q26	criteria provided, single submitter	ClinGen:CA3050313
4	113287683	113287683	G	A	453218	single nucleotide variant	NM_001148.6(ANK2):c.2158G>A (p.Asp720Asn)	287	ANK2	HGNC:493	Uncertain significance	0	2021-08-26	1554422359	RCV000538436	MONDO:MONDO:0002442,MeSH:D008133,MedGen:C0023976	Long QT syndrome	germline	germline	GRCh38	4q26	criteria provided, single submitter	ClinGen:CA357915804
4	113354217	113354217	T	G	453226	single nucleotide variant	NM_001148.6(ANK2):c.5599T>G (p.Ser1867Ala)	287	ANK2	HGNC:493	Uncertain significance	0	2021-12-06	771441107	RCV000554967|RCV002483366	MONDO:MONDO:0002442,MeSH:D008133,MedGen:C0023976|MONDO:MONDO:0010958,MedGen:C1970119,OMIM:600919,Orphanet:101016,Orphanet:768	Long QT syndrome|Cardiac arrhythmia, ankyrin-B-related	germline;unknown	germline	GRCh38	4q26	criteria provided, multiple submitters, no conflicts	ClinGen:CA3051261
4	113354391	113354391	C	T	453228	single nucleotide variant	NM_001148.6(ANK2):c.5773C>T (p.His1925Tyr)	287	ANK2	HGNC:493	Uncertain significance	0	2022-07-26	1554553719	RCV000543446	MONDO:MONDO:0002442,MeSH:D008133,MedGen:C0023976	Long QT syndrome	germline	germline	GRCh38	4q26	criteria provided, single submitter	ClinGen:CA357921255
4	113356205	113356205	G	A	453230	single nucleotide variant	NM_001148.6(ANK2):c.7587G>A (p.Glu2529=)	287	ANK2	HGNC:493	Likely benign	0	2022-10-13	936860550	RCV000527095|RCV002395297	MONDO:MONDO:0002442,MeSH:D008133,MedGen:C0023976|MedGen:CN230736	Long QT syndrome|Cardiovascular phenotype	germline	germline	GRCh38	4q26	criteria provided, multiple submitters, no conflicts	ClinGen:CA103815301
4	113356561	113356561	G	A	453232	single nucleotide variant	NM_001148.6(ANK2):c.7943G>A (p.Gly2648Asp)	287	ANK2	HGNC:493	Benign/Likely benign	0	2022-08-22	563254150	RCV000527619|RCV001145605|RCV001696938|RCV002420359	MONDO:MONDO:0002442,MeSH:D008133,MedGen:C0023976|MONDO:MONDO:0010958,MedGen:C1970119,OMIM:600919,Orphanet:101016,Orphanet:768|MedGen:CN517202|MedGen:CN230736	Long QT syndrome|Cardiac arrhythmia, ankyrin-B-related|not provided|Cardiovascular phenotype	germline	germline	GRCh38	4q26	criteria provided, multiple submitters, no conflicts	ClinGen:CA3051683
4	113356857	113356857	C	T	453236	single nucleotide variant	NM_001148.6(ANK2):c.8239C>T (p.Arg2747Cys)	287	ANK2	HGNC:493	Conflicting interpretations of pathogenicity	0	2022-07-26	376628082	RCV000541542|RCV000619771|RCV001584245	MONDO:MONDO:0002442,MeSH:D008133,MedGen:C0023976|MedGen:CN230736|MedGen:CN517202	Long QT syndrome|Cardiovascular phenotype|not provided	germline	germline	GRCh38	4q26	criteria provided, conflicting interpretations	ClinGen:CA3051735
4	113356948	113356948	G	T	453239	single nucleotide variant	NM_001148.6(ANK2):c.8330G>T (p.Cys2777Phe)	287	ANK2	HGNC:493	Conflicting interpretations of pathogenicity	0	2022-03-09	769322588	RCV000530030|RCV002413452	MONDO:MONDO:0002442,MeSH:D008133,MedGen:C0023976|MedGen:CN230736	Long QT syndrome|Cardiovascular phenotype	germline	germline	GRCh38	4q26	criteria provided, conflicting interpretations	ClinGen:CA3051753
4	113356980	113356980	C	T	453244	single nucleotide variant	NM_001148.6(ANK2):c.8362C>T (p.Pro2788Ser)	287	ANK2	HGNC:493	Uncertain significance	0	2021-08-28	1195125634	RCV000546342	MONDO:MONDO:0002442,MeSH:D008133,MedGen:C0023976	Long QT syndrome	germline	germline	GRCh38	4q26	criteria provided, single submitter	ClinGen:CA357933898
4	113357940	113357940	T	C	453250	single nucleotide variant	NM_001148.6(ANK2):c.9322T>C (p.Leu3108=)	287	ANK2	HGNC:493	Likely benign	0	2022-05-04	1234637379	RCV000536662	MONDO:MONDO:0002442,MeSH:D008133,MedGen:C0023976	Long QT syndrome	germline	germline	GRCh38	4q26	criteria provided, single submitter	ClinGen:CA440880245
4	113358257	113358257	T	C	453254	single nucleotide variant	NM_001148.6(ANK2):c.9639T>C (p.Pro3213=)	287	ANK2	HGNC:493	Likely benign	0	2022-10-03	141830736	RCV000526764|RCV002384053	MONDO:MONDO:0002442,MeSH:D008133,MedGen:C0023976|MedGen:CN230736	Long QT syndrome|Cardiovascular phenotype	germline	germline	GRCh38	4q26	criteria provided, multiple submitters, no conflicts	ClinGen:CA3051952
4	113365126	113365126	G	A	453255	single nucleotide variant	NM_001148.6(ANK2):c.10976G>A (p.Arg3659His)	287	ANK2	HGNC:493	Conflicting interpretations of pathogenicity	0	2023-04-14	556640912	RCV000552995|RCV000621641|RCV001550111	MONDO:MONDO:0002442,MeSH:D008133,MedGen:C0023976|MedGen:CN230736|MedGen:CN517202	Long QT syndrome|Cardiovascular phenotype|not provided	germline	germline	GRCh38	4q26	criteria provided, conflicting interpretations	ClinGen:CA3052174
4	113258369	113258369	C	G	453267	single nucleotide variant	NM_001148.6(ANK2):c.1344C>G (p.Leu448=)	287	ANK2	HGNC:493	Likely benign	0	2021-11-09	1435867786	RCV000560105|RCV000601171|RCV002384052	MONDO:MONDO:0002442,MeSH:D008133,MedGen:C0023976|MedGen:CN169374|MedGen:CN230736	Long QT syndrome|not specified|Cardiovascular phenotype	germline	germline	GRCh38	4q26	criteria provided, multiple submitters, no conflicts	ClinGen:CA440836966
4	113333123	113333123	C	T	453274	single nucleotide variant	NM_001148.6(ANK2):c.3294C>T (p.Arg1098=)	287	ANK2	HGNC:493	Likely benign	0	2021-01-08	1554513891	RCV000545676	MONDO:MONDO:0002442,MeSH:D008133,MedGen:C0023976	Long QT syndrome	germline	germline	GRCh38	4q26	criteria provided, single submitter	ClinGen:CA440842858
4	113336615	113336615	A	G	453276	single nucleotide variant	NM_001148.6(ANK2):c.3630A>G (p.Leu1210=)	287	ANK2	HGNC:493	Likely benign	0	2021-11-05	997757383	RCV000534670	MONDO:MONDO:0002442,MeSH:D008133,MedGen:C0023976	Long QT syndrome	germline	germline	GRCh38	4q26	criteria provided, single submitter	ClinGen:CA103826775
4	113345905	113345905	C	T	453284	single nucleotide variant	NM_001148.6(ANK2):c.4254C>T (p.Arg1418=)	287	ANK2	HGNC:493	Likely benign	0	2022-12-23	778974823	RCV000547508|RCV000779699|RCV003159742	MONDO:MONDO:0002442,MeSH:D008133,MedGen:C0023976|MedGen:CN169374|MedGen:CN230736	Long QT syndrome|not specified|Cardiovascular phenotype	germline	germline	GRCh38	4q26	criteria provided, multiple submitters, no conflicts	ClinGen:CA3051031
4	113353120	113353120	C	T	453286	single nucleotide variant	NM_001148.6(ANK2):c.4502C>T (p.Pro1501Leu)	287	ANK2	HGNC:493	Conflicting interpretations of pathogenicity	0	2022-07-19	201071074	RCV000535901|RCV000578058|RCV002330829	MONDO:MONDO:0002442,MeSH:D008133,MedGen:C0023976|MONDO:MONDO:0010958,MedGen:C1970119,OMIM:600919,Orphanet:101016,Orphanet:768|MedGen:CN230736	Long QT syndrome|Cardiac arrhythmia, ankyrin-B-related|Cardiovascular phenotype	germline	germline	GRCh38	4q26	criteria provided, conflicting interpretations	ClinGen:CA3051113
4	113354056	113354056	T	C	453288	single nucleotide variant	NM_001148.6(ANK2):c.5438T>C (p.Leu1813Pro)	287	ANK2	HGNC:493	Uncertain significance	0	2022-10-17	1554552296	RCV000554429|RCV001764532	MONDO:MONDO:0002442,MeSH:D008133,MedGen:C0023976|MedGen:CN517202	Long QT syndrome|not provided	germline	germline	GRCh38	4q26	criteria provided, multiple submitters, no conflicts	ClinGen:CA357919505
4	113355834	113355834	C	A	453294	single nucleotide variant	NM_001148.6(ANK2):c.7216C>A (p.Pro2406Thr)	287	ANK2	HGNC:493	Uncertain significance	0	2021-08-24	1430842551	RCV000545075	MONDO:MONDO:0002442,MeSH:D008133,MedGen:C0023976	Long QT syndrome	germline	germline	GRCh38	4q26	criteria provided, single submitter	ClinGen:CA357929867
4	113356146	113356146	C	T	453295	single nucleotide variant	NM_001148.6(ANK2):c.7528C>T (p.Leu2510Phe)	287	ANK2	HGNC:493	Uncertain significance	0	2021-09-02	1293101023	RCV000551231|RCV002395296|RCV002490961	MONDO:MONDO:0002442,MeSH:D008133,MedGen:C0023976|MedGen:CN230736|MONDO:MONDO:0010958,MedGen:C1970119,OMIM:600919,Orphanet:101016,Orphanet:768	Long QT syndrome|Cardiovascular phenotype|Cardiac arrhythmia, ankyrin-B-related	germline;unknown	germline	GRCh38	4q26	criteria provided, multiple submitters, no conflicts	ClinGen:CA357930641
4	113356495	113356495	C	T	453297	single nucleotide variant	NM_001148.6(ANK2):c.7877C>T (p.Pro2626Leu)	287	ANK2	HGNC:493	Likely benign	0	2022-08-16	754511955	RCV000551455|RCV002282204|RCV002413451	MONDO:MONDO:0002442,MeSH:D008133,MedGen:C0023976|MedGen:CN169374|MedGen:CN230736	Long QT syndrome|not specified|Cardiovascular phenotype	germline	germline	GRCh38	4q26	criteria provided, multiple submitters, no conflicts	ClinGen:CA3051665
4	113356582	113356582	C	T	453300	single nucleotide variant	NM_001148.6(ANK2):c.7964C>T (p.Ser2655Leu)	287	ANK2	HGNC:493	Conflicting interpretations of pathogenicity	0	2022-07-19	373153154	RCV000539884|RCV000998281|RCV002420360	MONDO:MONDO:0002442,MeSH:D008133,MedGen:C0023976|MedGen:CN517202|MedGen:CN230736	Long QT syndrome|not provided|Cardiovascular phenotype	germline	germline	GRCh38	4q26	criteria provided, conflicting interpretations	ClinGen:CA3051688
4	113357552	113357552	T	G	453302	single nucleotide variant	NM_001148.6(ANK2):c.8934T>G (p.Ser2978Arg)	287	ANK2	HGNC:493	Uncertain significance	0	2022-08-01	972912523	RCV000560257	MONDO:MONDO:0002442,MeSH:D008133,MedGen:C0023976	Long QT syndrome	germline	germline	GRCh38	4q26	criteria provided, single submitter	ClinGen:CA103817084
4	113357999	113357999	A	G	453306	single nucleotide variant	NM_001148.6(ANK2):c.9381A>G (p.Glu3127=)	287	ANK2	HGNC:493	Likely benign	0	2022-09-26	544513087	RCV000549302|RCV002448629	MONDO:MONDO:0002442,MeSH:D008133,MedGen:C0023976|MedGen:CN230736	Long QT syndrome|Cardiovascular phenotype	germline	germline	GRCh38	4q26	criteria provided, multiple submitters, no conflicts	ClinGen:CA3051905
4	113358089	113358089	A	G	453310	single nucleotide variant	NM_001148.6(ANK2):c.9471A>G (p.Leu3157=)	287	ANK2	HGNC:493	Likely benign	0	2021-02-10	1300523414	RCV000557024|RCV002377014	MONDO:MONDO:0002442,MeSH:D008133,MedGen:C0023976|MedGen:CN230736	Long QT syndrome|Cardiovascular phenotype	germline	germline	GRCh38	4q26	criteria provided, multiple submitters, no conflicts	ClinGen:CA440880098
4	113358353	113358353	C	T	453313	single nucleotide variant	NM_001148.6(ANK2):c.9735C>T (p.Pro3245=)	287	ANK2	HGNC:493	Likely benign	0	2021-06-03	572502923	RCV000539086|RCV002384054	MONDO:MONDO:0002442,MeSH:D008133,MedGen:C0023976|MedGen:CN230736	Long QT syndrome|Cardiovascular phenotype	germline	germline	GRCh38	4q26	criteria provided, multiple submitters, no conflicts	ClinGen:CA3051975
4	113358533	113358533	T	G	453318	single nucleotide variant	NM_001148.6(ANK2):c.9915T>G (p.Pro3305=)	287	ANK2	HGNC:493	Conflicting interpretations of pathogenicity	0	2021-09-09	753252376	RCV000526989|RCV002384055|RCV002490962	MONDO:MONDO:0002442,MeSH:D008133,MedGen:C0023976|MedGen:CN230736|MONDO:MONDO:0010958,MedGen:C1970119,OMIM:600919,Orphanet:101016,Orphanet:768	Long QT syndrome|Cardiovascular phenotype|Cardiac arrhythmia, ankyrin-B-related	germline;unknown	germline	GRCh38	4q26	criteria provided, conflicting interpretations	ClinGen:CA3052002
4	113365159	113365159	C	A	453326	single nucleotide variant	NM_001148.6(ANK2):c.11009C>A (p.Thr3670Asn)	287	ANK2	HGNC:493	Conflicting interpretations of pathogenicity	0	2022-10-24	45608232	RCV000533401|RCV000620042|RCV001420962|RCV002497064	MONDO:MONDO:0002442,MeSH:D008133,MedGen:C0023976|MedGen:CN230736|MedGen:CN169374|MONDO:MONDO:0010958,MedGen:C1970119,OMIM:600919,Orphanet:101016,Orphanet:768	Long QT syndrome|Cardiovascular phenotype|not specified|Cardiac arrhythmia, ankyrin-B-related	germline;unknown	germline	GRCh38	4q26	criteria provided, conflicting interpretations	ClinGen:CA3052178
4	185508414	185508414	C	G	453368	single nucleotide variant	NM_014476.6(PDLIM3):c.547G>C (p.Val183Leu)	27295	PDLIM3	HGNC:20767	Uncertain significance	0	2021-08-26	765318874	RCV000548484	EFO:EFO_0000407,Human Phenotype Ontology:HP:0001644,Human Phenotype Ontology:HP:0001725,Human Phenotype Ontology:HP:0005159,Human Phenotype Ontology:HP:0200130,MONDO:MONDO:0005021,MeSH:D002311,MedGen:C0007193,Orphanet:217604;Human Phenotype Ontology:HP:0001639,MONDO:MONDO:0005045,MeSH:D002312,MedGen:C0007194,Orphanet:217569	Primary dilated cardiomyopathy;Hypertrophic cardiomyopathy	germline	germline	GRCh38	4q35.1	criteria provided, single submitter	ClinGen:CA3159759
3	57912604	57912604	T	C	453452	single nucleotide variant	NM_001377540.1(SLMAP):c.1923T>C (p.Ser641=)	7871	SLMAP	HGNC:16643	Benign/Likely benign	0	2019-07-04	373485907	RCV001521296|RCV002413499	MONDO:MONDO:0015263,MedGen:C1142166,OMIM:PS601144,Orphanet:130|MeSH:D030342,MedGen:C0950123	Brugada syndrome|Inborn genetic diseases	germline	germline	GRCh38	3p14.3	criteria provided, multiple submitters, no conflicts	ClinGen:CA2467257
3	57922972	57922972	G	T	453454	single nucleotide variant	NM_001377540.1(SLMAP):c.2394G>T (p.Glu798Asp)	7871	SLMAP	HGNC:16643	Uncertain significance	0	2022-12-01	750893840	RCV000550079|RCV002527776	MONDO:MONDO:0015263,MedGen:C1142166,OMIM:PS601144,Orphanet:130|MeSH:D030342,MedGen:C0950123	Brugada syndrome|Inborn genetic diseases	germline	germline	GRCh38	3p14.3	criteria provided, multiple submitters, no conflicts	ClinGen:CA2467369
4	185502317	185502317	C	T	453484	single nucleotide variant	NM_014476.6(PDLIM3):c.1072G>A (p.Val358Ile)	27295	PDLIM3	HGNC:20767	Uncertain significance	0	2022-09-19	1554037057	RCV000557125	EFO:EFO_0000407,Human Phenotype Ontology:HP:0001644,Human Phenotype Ontology:HP:0001725,Human Phenotype Ontology:HP:0005159,Human Phenotype Ontology:HP:0200130,MONDO:MONDO:0005021,MeSH:D002311,MedGen:C0007193,Orphanet:217604;Human Phenotype Ontology:HP:0001639,MONDO:MONDO:0005045,MeSH:D002312,MedGen:C0007194,Orphanet:217569	Primary dilated cardiomyopathy;Hypertrophic cardiomyopathy	germline	germline	GRCh38	4q35.1	criteria provided, single submitter	ClinGen:CA358919194
4	185525124	185525124	A	T	453486	single nucleotide variant	NM_014476.6(PDLIM3):c.141T>A (p.Asp47Glu)	27295	PDLIM3	HGNC:20767	Uncertain significance	0	2021-08-31	778943215	RCV000535572	EFO:EFO_0000407,Human Phenotype Ontology:HP:0001644,Human Phenotype Ontology:HP:0001725,Human Phenotype Ontology:HP:0005159,Human Phenotype Ontology:HP:0200130,MONDO:MONDO:0005021,MeSH:D002311,MedGen:C0007193,Orphanet:217604;Human Phenotype Ontology:HP:0001639,MONDO:MONDO:0005045,MeSH:D002312,MedGen:C0007194,Orphanet:217569	Primary dilated cardiomyopathy;Hypertrophic cardiomyopathy	germline	germline	GRCh38	4q35.1	criteria provided, single submitter	ClinGen:CA3159897
3	8745795	8745795	C	T	453561	single nucleotide variant	NM_033337.3(CAV3):c.384C>T (p.Phe128=)	859	CAV3	HGNC:1529	Conflicting interpretations of pathogenicity	0	2022-12-01	773934743	RCV000593370|RCV000726601|RCV000769178|RCV001078913|RCV002358448	MedGen:CN169374|MedGen:CN517202|Human Phenotype Ontology:HP:0001638,MONDO:MONDO:0004994,MedGen:C0878544,Orphanet:167848|MONDO:MONDO:0002442,MeSH:D008133,MedGen:C0023976|MedGen:CN230736	not specified|not provided|Cardiomyopathy|Long QT syndrome|Cardiovascular phenotype	germline	germline	GRCh38	3p25.3	criteria provided, conflicting interpretations	ClinGen:CA2236359
3	9937570	9937570	G	A	453596	single nucleotide variant	NM_001077415.3(CRELD1):c.266G>A (p.Arg89His)	78987	CRELD1	HGNC:14630	Uncertain significance	0	2021-08-27	760693953	RCV000532860	MONDO:MONDO:0011650,MedGen:C1853508,OMIM:606217	Atrioventricular septal defect, susceptibility to, 2	germline	germline	GRCh38	3p25.3	criteria provided, single submitter	ClinGen:CA2247635
3	9940912	9940912	C	T	453599	single nucleotide variant	NM_001077415.3(CRELD1):c.523C>T (p.Arg175Ter)	78987	CRELD1	HGNC:14630	Uncertain significance	0	2017-07-22	774018674	RCV000543058	MONDO:MONDO:0011650,MedGen:C1853508,OMIM:606217	Atrioventricular septal defect, susceptibility to, 2	germline	germline	GRCh38	3p25.3	criteria provided, single submitter	ClinGen:CA2247719
3	9943903	9943903	T	G	453600	single nucleotide variant	NM_001077415.3(CRELD1):c.1048+388T>G	78987	CRELD1	HGNC:14630	Likely benign	0	2017-02-19	1438320553	RCV000544413	MONDO:MONDO:0011650,MedGen:C1853508,OMIM:606217	Atrioventricular septal defect, susceptibility to, 2	germline	germline	GRCh38	3p25.3	criteria provided, single submitter	ClinGen:CA432389745
4	113199090	113199090	A	G	453636	single nucleotide variant	NM_001148.6(ANK2):c.365A>G (p.Asn122Ser)	287	ANK2	HGNC:493	Uncertain significance	0	2022-08-10	748761434	RCV000547302|RCV002456058	MONDO:MONDO:0002442,MeSH:D008133,MedGen:C0023976|MedGen:CN230736	Long QT syndrome|Cardiovascular phenotype	germline	germline	GRCh38	4q25	criteria provided, multiple submitters, no conflicts	ClinGen:CA3050008
4	113278541	113278541	C	G	453639	single nucleotide variant	NM_001148.6(ANK2):c.1864C>G (p.Pro622Ala)	287	ANK2	HGNC:493	Uncertain significance	0	2021-08-28	1554403792	RCV000525540	MONDO:MONDO:0002442,MeSH:D008133,MedGen:C0023976	Long QT syndrome	germline	germline	GRCh38	4q26	criteria provided, single submitter	ClinGen:CA357912404
4	113282804	113282804	C	A	453641	single nucleotide variant	NM_001148.6(ANK2):c.2011C>A (p.Gln671Lys)	287	ANK2	HGNC:493	Uncertain significance	0	2021-08-27	1346440015	RCV000542682	MONDO:MONDO:0002442,MeSH:D008133,MedGen:C0023976	Long QT syndrome	germline	germline	GRCh38	4q26	criteria provided, single submitter	ClinGen:CA357914146
4	113311385	113311385	A	G	453648	single nucleotide variant	NM_001148.6(ANK2):c.2679A>G (p.Gly893=)	287	ANK2	HGNC:493	Benign/Likely benign	0	2022-03-23	766183219	RCV000539790|RCV000605998|RCV002253503|RCV002438301	MONDO:MONDO:0002442,MeSH:D008133,MedGen:C0023976|MedGen:CN169374|MONDO:MONDO:0010958,MedGen:C1970119,OMIM:600919,Orphanet:101016,Orphanet:768|MedGen:CN230736	Long QT syndrome|not specified|Cardiac arrhythmia, ankyrin-B-related|Cardiovascular phenotype	germline	germline	GRCh38	4q26	criteria provided, multiple submitters, no conflicts	ClinGen:CA3050629
4	113345900	113345900	G	A	453650	single nucleotide variant	NM_001148.6(ANK2):c.4249G>A (p.Val1417Ile)	287	ANK2	HGNC:493	Uncertain significance	0	2021-10-03	201966564	RCV000535755|RCV001755801|RCV002490960	MONDO:MONDO:0002442,MeSH:D008133,MedGen:C0023976|MedGen:CN517202|MONDO:MONDO:0010958,MedGen:C1970119,OMIM:600919,Orphanet:101016,Orphanet:768	Long QT syndrome|not provided|Cardiac arrhythmia, ankyrin-B-related	germline;unknown	germline	GRCh38	4q26	criteria provided, multiple submitters, no conflicts	ClinGen:CA3051028
4	113354678	113354678	G	A	453663	single nucleotide variant	NM_001148.6(ANK2):c.6060G>A (p.Gln2020=)	287	ANK2	HGNC:493	Likely benign	0	2020-04-06	1244990938	RCV000532476|RCV002358447	MONDO:MONDO:0002442,MeSH:D008133,MedGen:C0023976|MedGen:CN230736	Long QT syndrome|Cardiovascular phenotype	germline	germline	GRCh38	4q26	criteria provided, multiple submitters, no conflicts	ClinGen:CA440877827
4	113355801	113355801	A	C	453664	single nucleotide variant	NM_001148.6(ANK2):c.7183A>C (p.Thr2395Pro)	287	ANK2	HGNC:493	Conflicting interpretations of pathogenicity	0	2022-09-24	201693280	RCV000537225|RCV000786103|RCV001256865|RCV001264520|RCV002377012	MONDO:MONDO:0002442,MeSH:D008133,MedGen:C0023976|MedGen:CN517202|MONDO:MONDO:0100042,MedGen:C0264886,OMIM:115080,Orphanet:871|MedGen:CN169374|MedGen:CN230736	Long QT syndrome|not provided|Conduction disorder of the heart|not specified|Cardiovascular phenotype	germline	germline	GRCh38	4q26	criteria provided, conflicting interpretations	ClinGen:CA3051552
4	113356596	113356596	G	C	453669	single nucleotide variant	NM_001148.6(ANK2):c.7978G>C (p.Val2660Leu)	287	ANK2	HGNC:493	Uncertain significance	0	2022-08-22	140042254	RCV000552516	MONDO:MONDO:0002442,MeSH:D008133,MedGen:C0023976	Long QT syndrome	germline	germline	GRCh38	4q26	criteria provided, single submitter	ClinGen:CA3051692
4	113356800	113356800	G	A	453682	single nucleotide variant	NM_001148.6(ANK2):c.8182G>A (p.Glu2728Lys)	287	ANK2	HGNC:493	Conflicting interpretations of pathogenicity	0	2022-10-24	756424757	RCV000528936|RCV001591195|RCV002476102|RCV002431540	MONDO:MONDO:0002442,MeSH:D008133,MedGen:C0023976|MedGen:CN517202|MONDO:MONDO:0010958,MedGen:C1970119,OMIM:600919,Orphanet:101016,Orphanet:768|MedGen:CN230736	Long QT syndrome|not provided|Cardiac arrhythmia, ankyrin-B-related|Cardiovascular phenotype	germline;unknown	germline	GRCh38	4q26	criteria provided, conflicting interpretations	ClinGen:CA3051728
4	113357843	113357843	A	T	453689	single nucleotide variant	NM_001148.6(ANK2):c.9225A>T (p.Ser3075=)	287	ANK2	HGNC:493	Likely benign	0	2017-07-09	147809741	RCV000556776	MONDO:MONDO:0002442,MeSH:D008133,MedGen:C0023976	Long QT syndrome	germline	germline	GRCh38	4q26	criteria provided, single submitter	ClinGen:CA3051888
4	113358498	113358498	A	C	453693	single nucleotide variant	NM_001148.6(ANK2):c.9880A>C (p.Asn3294His)	287	ANK2	HGNC:493	Uncertain significance	0	2022-07-19	763211298	RCV000551708|RCV000619323|RCV000786099	MONDO:MONDO:0002442,MeSH:D008133,MedGen:C0023976|MedGen:CN230736|MedGen:CN517202	Long QT syndrome|Cardiovascular phenotype|not provided	germline	germline	GRCh38	4q26	criteria provided, multiple submitters, no conflicts	ClinGen:CA3051998
4	113358703	113358703	C	T	453696	single nucleotide variant	NM_001148.6(ANK2):c.10085C>T (p.Ser3362Leu)	287	ANK2	HGNC:493	Uncertain significance	0	2022-03-09	751293026	RCV000533993	MONDO:MONDO:0002442,MeSH:D008133,MedGen:C0023976	Long QT syndrome	germline	germline	GRCh38	4q26	criteria provided, single submitter	ClinGen:CA3052023
4	113358976	113358976	G	C	453698	single nucleotide variant	NM_001148.6(ANK2):c.10358G>C (p.Cys3453Ser)	287	ANK2	HGNC:493	Uncertain significance	0	2021-08-24	1554572092	RCV000551022	MONDO:MONDO:0002442,MeSH:D008133,MedGen:C0023976	Long QT syndrome	germline	germline	GRCh38	4q26	criteria provided, single submitter	ClinGen:CA357940237
4	113363332	113363332	T	G	453703	single nucleotide variant	NM_001148.6(ANK2):c.10757-6T>G	287	ANK2	HGNC:493	Likely benign	0	2022-08-09	1554578788	RCV000527484	MONDO:MONDO:0002442,MeSH:D008133,MedGen:C0023976	Long QT syndrome	germline	germline	GRCh38	4q26	criteria provided, single submitter	ClinGen:CA658657399
4	113367651	113367651	C	T	453705	single nucleotide variant	NM_001148.6(ANK2):c.11118C>T (p.Cys3706=)	287	ANK2	HGNC:493	Likely benign	0	2022-03-18	1431671939	RCV000541428|RCV002431539	MONDO:MONDO:0002442,MeSH:D008133,MedGen:C0023976|MedGen:CN230736	Long QT syndrome|Cardiovascular phenotype	germline	germline	GRCh38	4q26	criteria provided, multiple submitters, no conflicts	ClinGen:CA440831986
4	113381459	113381459	C	T	453708	single nucleotide variant	NM_001148.6(ANK2):c.11862C>T (p.Asp3954=)	287	ANK2	HGNC:493	Benign/Likely benign	0	2021-12-24	755240882	RCV000543301|RCV001683556|RCV002253502	MONDO:MONDO:0002442,MeSH:D008133,MedGen:C0023976|MedGen:CN517202|MONDO:MONDO:0010958,MedGen:C1970119,OMIM:600919,Orphanet:101016,Orphanet:768	Long QT syndrome|not provided|Cardiac arrhythmia, ankyrin-B-related	germline	germline	GRCh38	4q26	criteria provided, multiple submitters, no conflicts	ClinGen:CA3052443
4	185535381	185535381	T	C	453865	single nucleotide variant	NM_014476.6(PDLIM3):c.54A>G (p.Ser18=)	27295	PDLIM3	HGNC:20767	Likely benign	0	2023-04-18	768654855	RCV000526883|RCV003302769	EFO:EFO_0000407,Human Phenotype Ontology:HP:0001644,Human Phenotype Ontology:HP:0001725,Human Phenotype Ontology:HP:0005159,Human Phenotype Ontology:HP:0200130,MONDO:MONDO:0005021,MeSH:D002311,MedGen:C0007193,Orphanet:217604;Human Phenotype Ontology:HP:0001639,MONDO:MONDO:0005045,MeSH:D002312,MedGen:C0007194,Orphanet:217569|MeSH:D030342,MedGen:C0950123	Primary dilated cardiomyopathy;Hypertrophic cardiomyopathy|Inborn genetic diseases	germline	germline	GRCh38	4q35.1	criteria provided, multiple submitters, no conflicts	ClinGen:CA3159925
5	173232705	173232705	G	A	454836	single nucleotide variant	NM_004387.4(NKX2-5):c.839C>T (p.Pro280Leu)	1482	NKX2-5	HGNC:2488	Uncertain significance	0	2022-06-27	761596254	RCV000526273|RCV000620094	MONDO:MONDO:0007173,MedGen:C3276096,OMIM:108900,Orphanet:1479|MedGen:CN230736	Atrial septal defect 7|Cardiovascular phenotype	germline	germline	GRCh38	5q35.1	criteria provided, multiple submitters, no conflicts	ClinGen:CA3563623
5	173234804	173234804	G	A	454838	single nucleotide variant	NM_004387.4(NKX2-5):c.280C>T (p.Pro94Ser)	1482	NKX2-5	HGNC:2488	Uncertain significance	0	2021-08-28	1009994744	RCV000549035	MONDO:MONDO:0007173,MedGen:C3276096,OMIM:108900,Orphanet:1479	Atrial septal defect 7	germline	germline	GRCh38	5q35.1	criteria provided, single submitter	ClinGen:CA132260347
5	173235019	173235019	T	G	454839	single nucleotide variant	NM_004387.4(NKX2-5):c.65A>C (p.Gln22Pro)	1482	NKX2-5	HGNC:2488	Uncertain significance	0	2022-03-24	201442000	RCV000542359|RCV000786392|RCV002377106|RCV002483450	MONDO:MONDO:0007173,MedGen:C3276096,OMIM:108900,Orphanet:1479|MedGen:CN517202|MedGen:CN230736|6 conditions	Atrial septal defect 7|not provided|Cardiovascular phenotype|6 conditions	germline;unknown	germline	GRCh38	5q35.1	criteria provided, multiple submitters, no conflicts	ClinGen:CA132260566
5	173233216	173233216	G	C	454950	single nucleotide variant	NM_004387.4(NKX2-5):c.335-7C>G	1482	NKX2-5	HGNC:2488	Uncertain significance	0	2021-09-01	937339110	RCV000537452|RCV000786391	MONDO:MONDO:0007173,MedGen:C3276096,OMIM:108900,Orphanet:1479|MedGen:CN517202	Atrial septal defect 7|not provided	germline	germline	GRCh38	5q35.1	criteria provided, single submitter	ClinGen:CA658657571
5	173232655	173232655	C	A	455433	single nucleotide variant	NM_004387.4(NKX2-5):c.889G>T (p.Val297Phe)	1482	NKX2-5	HGNC:2488	Uncertain significance	0	2021-09-01	569535312	RCV000532333|RCV000617437	MONDO:MONDO:0007173,MedGen:C3276096,OMIM:108900,Orphanet:1479|MedGen:CN230736	Atrial septal defect 7|Cardiovascular phenotype	germline	germline	GRCh38	5q35.1	criteria provided, multiple submitters, no conflicts	ClinGen:CA3563610
5	173232601	173232601	C	A	455674	single nucleotide variant	NM_004387.4(NKX2-5):c.943G>T (p.Val315Leu)	1482	NKX2-5	HGNC:2488	Conflicting interpretations of pathogenicity	0	2022-07-02	201249977	RCV000540219|RCV000998493|RCV001727746	MONDO:MONDO:0007173,MedGen:C3276096,OMIM:108900,Orphanet:1479|MedGen:CN517202|MedGen:CN169374	Atrial septal defect 7|not provided|not specified	germline;unknown	germline	GRCh38	5q35.1	criteria provided, conflicting interpretations	ClinGen:CA3563590
5	173232662	173232662	G	A	455675	single nucleotide variant	NM_004387.4(NKX2-5):c.882C>T (p.Asn294=)	1482	NKX2-5	HGNC:2488	Likely benign	0	2022-05-05	1554093405	RCV000556272|RCV002448723	MONDO:MONDO:0007173,MedGen:C3276096,OMIM:108900,Orphanet:1479|MedGen:CN230736	Atrial septal defect 7|Cardiovascular phenotype	germline	germline	GRCh38	5q35.1	criteria provided, multiple submitters, no conflicts	ClinGen:CA447974773
5	173233097	173233097	C	G	455681	single nucleotide variant	NM_004387.4(NKX2-5):c.447G>C (p.Gln149His)	1482	NKX2-5	HGNC:2488	Uncertain significance	0	2021-08-30	1230869762	RCV000549940	MONDO:MONDO:0007173,MedGen:C3276096,OMIM:108900,Orphanet:1479	Atrial septal defect 7	germline	germline	GRCh38	5q35.1	criteria provided, single submitter	ClinGen:CA362161847
5	173234835	173234835	C	A	455683	single nucleotide variant	NM_004387.4(NKX2-5):c.249G>T (p.Ala83=)	1482	NKX2-5	HGNC:2488	Likely benign	0	2017-09-14	1442654880	RCV002528410	MONDO:MONDO:0007173,MedGen:C3276096,OMIM:108900,Orphanet:1479	Atrial septal defect 7	germline	germline	GRCh38	5q35.1	criteria provided, single submitter	ClinGen:CA447975285
6	7579323	7579323	C	T	456069	single nucleotide variant	NM_004415.4(DSP):c.3133C>T (p.Arg1045Ter)	1832	DSP	HGNC:3052	Pathogenic/Likely pathogenic	1	2022-11-03	1554108012	RCV000527367|RCV000610239|RCV001841483|RCV001843952|RCV002298657|RCV002323972	MONDO:MONDO:0011581,MedGen:C1854063,OMIM:605676,Orphanet:65282;MONDO:MONDO:0011831,MedGen:C1843896,OMIM:607450|MONDO:MONDO:0016587,MedGen:C0349788,Orphanet:247;EFO:EFO_0000407,Human Phenotype Ontology:HP:0001644,Human Phenotype Ontology:HP:0001725,Human Phenotype Ontology:HP:0005159,Human Phenotype Ontology:HP:0200130,MONDO:MONDO:0005021,MeSH:D002311,MedGen:C0007193,Orphanet:217604|EFO:EFO_0004269,Human Phenotype Ontology:HP:0001656,Human Phenotype Ontology:HP:0001661,Human Phenotype Ontology:HP:0001665,Human Phenotype Ontology:HP:0001666,Human Phenotype Ontology:HP:0001687,Human Phenotype Ontology:HP:0001721,Human Phenotype Ontology:HP:0004351,Human Phenotype Ontology:HP:0005158,Human Phenotype Ontology:HP:0011675,MedGen:C0003811|MedGen:CN517202|EFO:EFO_0000407,Human Phenotype Ontology:HP:0001644,Human Phenotype Ontology:HP:0001725,Human Phenotype Ontology:HP:0005159,Human Phenotype Ontology:HP:0200130,MONDO:MONDO:0005021,MeSH:D002311,MedGen:C0007193,Orphanet:217604|MedGen:CN230736	Arrhythmogenic cardiomyopathy with woolly hair and keratoderma;Arrhythmogenic right ventricular dysplasia 8|Arrhythmogenic right ventricular cardiomyopathy;Primary dilated cardiomyopathy|Cardiac arrhythmia|not provided|Primary dilated cardiomyopathy|Cardiovascular phenotype	germline	germline	GRCh38	6p24.3	criteria provided, multiple submitters, no conflicts	ClinGen:CA362683067
7	128846433	128846433	A	G	456280	single nucleotide variant	NM_001458.5(FLNC):c.4097A>G (p.Asn1366Ser)	2318	FLNC	HGNC:3756	Conflicting interpretations of pathogenicity	0	2023-06-05	185746835	RCV000556971|RCV001731770|RCV002324031|RCV002470906	MedGen:CN239310;MONDO:MONDO:0012289,MedGen:C1836050,OMIM:609524,Orphanet:171445;MONDO:MONDO:0014883,MedGen:C4310749,OMIM:617047,Orphanet:75249;MONDO:MONDO:0013550,MedGen:C3279722,OMIM:614065,Orphanet:63273|MedGen:CN517202|MedGen:CN230736|EFO:EFO_0000407,Human Phenotype Ontology:HP:0001644,Human Phenotype Ontology:HP:0001725,Human Phenotype Ontology:HP:0005159,Human Phenotype Ontology:HP:0200130,MONDO:MONDO:0005021,MeSH:D002311,MedGen:C0007193,Orphanet:217604	Dilated Cardiomyopathy, Dominant;Myofibrillar myopathy 5;Hypertrophic cardiomyopathy 26;Distal myopathy with posterior leg and anterior hand involvement|not provided|Cardiovascular phenotype|Primary dilated cardiomyopathy	germline	germline	GRCh38	7q32.1	criteria provided, conflicting interpretations	ClinGen:CA4475237
7	150945397	150945397	G	T	456462	single nucleotide variant	NM_000238.4(KCNH2):c.3448C>A (p.Leu1150Met)	3757	KCNH2	HGNC:6251	Uncertain significance	0	2022-09-09	754883792	RCV000555194|RCV001570323|RCV001841446|RCV002456056	MONDO:MONDO:0002442,MeSH:D008133,MedGen:C0023976|MedGen:CN517202|EFO:EFO_0004269,Human Phenotype Ontology:HP:0001656,Human Phenotype Ontology:HP:0001661,Human Phenotype Ontology:HP:0001665,Human Phenotype Ontology:HP:0001666,Human Phenotype Ontology:HP:0001687,Human Phenotype Ontology:HP:0001721,Human Phenotype Ontology:HP:0004351,Human Phenotype Ontology:HP:0005158,Human Phenotype Ontology:HP:0011675,MedGen:C0003811|MedGen:CN230736	Long QT syndrome|not provided|Cardiac arrhythmia|Cardiovascular phenotype	germline	germline	GRCh38	7q36.1	criteria provided, multiple submitters, no conflicts	ClinGen:CA039050
7	150946886	150946886	C	T	456463	single nucleotide variant	NM_000238.4(KCNH2):c.3321G>A (p.Ser1107=)	3757	KCNH2	HGNC:6251	Benign/Likely benign	0	2023-06-01	189457419	RCV000549341|RCV000588785|RCV000618767|RCV001084947|RCV001841444	MedGen:CN517202|MedGen:CN169374|MedGen:CN230736|MONDO:MONDO:0002442,MeSH:D008133,MedGen:C0023976|EFO:EFO_0004269,Human Phenotype Ontology:HP:0001656,Human Phenotype Ontology:HP:0001661,Human Phenotype Ontology:HP:0001665,Human Phenotype Ontology:HP:0001666,Human Phenotype Ontology:HP:0001687,Human Phenotype Ontology:HP:0001721,Human Phenotype Ontology:HP:0004351,Human Phenotype Ontology:HP:0005158,Human Phenotype Ontology:HP:0011675,MedGen:C0003811	not provided|not specified|Cardiovascular phenotype|Long QT syndrome|Cardiac arrhythmia	germline	germline	GRCh38	7q36.1	criteria provided, multiple submitters, no conflicts	ClinGen:CA038381
7	150946921	150946921	G	T	456465	single nucleotide variant	NM_000238.4(KCNH2):c.3286C>A (p.Pro1096Thr)	3757	KCNH2	HGNC:6251	Uncertain significance	0	2021-09-01	1554423737	RCV000524687	MONDO:MONDO:0002442,MeSH:D008133,MedGen:C0023976	Long QT syndrome	germline	germline	GRCh38	7q36.1	criteria provided, single submitter	ClinGen:CA369852018
7	150947376	150947376	C	T	456466	single nucleotide variant	NM_000238.4(KCNH2):c.3104G>A (p.Arg1035Gln)	3757	KCNH2	HGNC:6251	Uncertain significance	0	2022-08-13	761933920	RCV000535145|RCV001841440|RCV002323919|RCV002508222	MONDO:MONDO:0002442,MeSH:D008133,MedGen:C0023976|EFO:EFO_0004269,Human Phenotype Ontology:HP:0001656,Human Phenotype Ontology:HP:0001661,Human Phenotype Ontology:HP:0001665,Human Phenotype Ontology:HP:0001666,Human Phenotype Ontology:HP:0001687,Human Phenotype Ontology:HP:0001721,Human Phenotype Ontology:HP:0004351,Human Phenotype Ontology:HP:0005158,Human Phenotype Ontology:HP:0011675,MedGen:C0003811|MedGen:CN230736|MedGen:CN517202	Long QT syndrome|Cardiac arrhythmia|Cardiovascular phenotype|not provided	germline	germline	GRCh38	7q36.1	criteria provided, multiple submitters, no conflicts	ClinGen:CA037044
7	150947875	150947875	G	C	456478	single nucleotide variant	NM_000238.4(KCNH2):c.2696C>G (p.Thr899Arg)	3757	KCNH2	HGNC:6251	Uncertain significance	0	2021-09-01	1480554629	RCV000532747|RCV000620755	MONDO:MONDO:0002442,MeSH:D008133,MedGen:C0023976|MedGen:CN230736	Long QT syndrome|Cardiovascular phenotype	germline	germline	GRCh38	7q36.1	criteria provided, multiple submitters, no conflicts	ClinGen:CA369853569
7	150948510	150948510	C	T	456490	single nucleotide variant	NM_000238.4(KCNH2):c.2626G>A (p.Glu876Lys)	3757	KCNH2	HGNC:6251	Uncertain significance	0	2021-08-28	1554424688	RCV000551239|RCV000786143	MONDO:MONDO:0002442,MeSH:D008133,MedGen:C0023976|MedGen:CN517202	Long QT syndrome|not provided	germline	germline	GRCh38	7q36.1	criteria provided, single submitter	ClinGen:CA369853833
7	150950205	150950205	G	A	456492	single nucleotide variant	NM_000238.4(KCNH2):c.2361C>T (p.Ile787=)	3757	KCNH2	HGNC:6251	Benign/Likely benign	0	2022-08-19	147635827	RCV000560860|RCV001613340|RCV001841435|RCV002456055	MONDO:MONDO:0002442,MeSH:D008133,MedGen:C0023976|MedGen:CN517202|EFO:EFO_0004269,Human Phenotype Ontology:HP:0001656,Human Phenotype Ontology:HP:0001661,Human Phenotype Ontology:HP:0001665,Human Phenotype Ontology:HP:0001666,Human Phenotype Ontology:HP:0001687,Human Phenotype Ontology:HP:0001721,Human Phenotype Ontology:HP:0004351,Human Phenotype Ontology:HP:0005158,Human Phenotype Ontology:HP:0011675,MedGen:C0003811|MedGen:CN230736	Long QT syndrome|not provided|Cardiac arrhythmia|Cardiovascular phenotype	germline	germline	GRCh38	7q36.1	criteria provided, multiple submitters, no conflicts	ClinGen:CA169075747
7	150951567	150951567	T	G	456493	single nucleotide variant	NM_000238.4(KCNH2):c.1826A>C (p.Asp609Ala)	3757	KCNH2	HGNC:6251	Uncertain significance	0	2021-07-14	199472940	RCV000534743	MONDO:MONDO:0002442,MeSH:D008133,MedGen:C0023976	Long QT syndrome	germline	germline	GRCh38	7q36.1	criteria provided, single submitter	ClinGen:CA369858001
7	150952482	150952482	G	A	456494	single nucleotide variant	NM_000238.4(KCNH2):c.1500C>T (p.Ile500=)	3757	KCNH2	HGNC:6251	Likely benign	0	2022-10-24	147126965	RCV000525629|RCV000619850|RCV001256844|RCV001841427	MONDO:MONDO:0002442,MeSH:D008133,MedGen:C0023976|MedGen:CN230736|MedGen:CN169374|EFO:EFO_0004269,Human Phenotype Ontology:HP:0001656,Human Phenotype Ontology:HP:0001661,Human Phenotype Ontology:HP:0001665,Human Phenotype Ontology:HP:0001666,Human Phenotype Ontology:HP:0001687,Human Phenotype Ontology:HP:0001721,Human Phenotype Ontology:HP:0004351,Human Phenotype Ontology:HP:0005158,Human Phenotype Ontology:HP:0011675,MedGen:C0003811	Long QT syndrome|Cardiovascular phenotype|not specified|Cardiac arrhythmia	germline	germline	GRCh38	7q36.1	criteria provided, multiple submitters, no conflicts	ClinGen:CA028209
7	150974822	150974822	A	G	456496	single nucleotide variant	NM_000238.4(KCNH2):c.196T>C (p.Cys66Arg)	3757	KCNH2	HGNC:6251	Uncertain significance	0	2021-08-27	199473416	RCV000553516	MONDO:MONDO:0002442,MeSH:D008133,MedGen:C0023976	Long QT syndrome	germline	germline	GRCh38	7q36.1	criteria provided, single submitter	ClinGen:CA369865654
7	150974946	150974946	G	T	456498	single nucleotide variant	NM_000238.4(KCNH2):c.77-5C>A	3757	KCNH2	HGNC:6251	Conflicting interpretations of pathogenicity	0	2022-10-18	72549419	RCV000558920|RCV001841449	MONDO:MONDO:0002442,MeSH:D008133,MedGen:C0023976|EFO:EFO_0004269,Human Phenotype Ontology:HP:0001656,Human Phenotype Ontology:HP:0001661,Human Phenotype Ontology:HP:0001665,Human Phenotype Ontology:HP:0001666,Human Phenotype Ontology:HP:0001687,Human Phenotype Ontology:HP:0001721,Human Phenotype Ontology:HP:0004351,Human Phenotype Ontology:HP:0005158,Human Phenotype Ontology:HP:0011675,MedGen:C0003811	Long QT syndrome|Cardiac arrhythmia	germline	germline	GRCh38	7q36.1	criteria provided, conflicting interpretations	ClinGen:CA040580
7	150945455	150945455	T	C	456787	single nucleotide variant	NM_000238.4(KCNH2):c.3390A>G (p.Glu1130=)	3757	KCNH2	HGNC:6251	Benign/Likely benign	0	2022-10-30	41313068	RCV000542602|RCV000622188|RCV001644625|RCV001841445	MONDO:MONDO:0002442,MeSH:D008133,MedGen:C0023976|MedGen:CN230736|MedGen:CN517202|EFO:EFO_0004269,Human Phenotype Ontology:HP:0001656,Human Phenotype Ontology:HP:0001661,Human Phenotype Ontology:HP:0001665,Human Phenotype Ontology:HP:0001666,Human Phenotype Ontology:HP:0001687,Human Phenotype Ontology:HP:0001721,Human Phenotype Ontology:HP:0004351,Human Phenotype Ontology:HP:0005158,Human Phenotype Ontology:HP:0011675,MedGen:C0003811	Long QT syndrome|Cardiovascular phenotype|not provided|Cardiac arrhythmia	germline	germline	GRCh38	7q36.1	criteria provided, multiple submitters, no conflicts	ClinGen:CA038868
7	150946906	150946906	G	A	456799	single nucleotide variant	NM_000238.4(KCNH2):c.3301C>T (p.Pro1101Ser)	3757	KCNH2	HGNC:6251	Uncertain significance	0	2021-08-31	1347039291	RCV000541811|RCV001841443	MONDO:MONDO:0002442,MeSH:D008133,MedGen:C0023976|EFO:EFO_0004269,Human Phenotype Ontology:HP:0001656,Human Phenotype Ontology:HP:0001661,Human Phenotype Ontology:HP:0001665,Human Phenotype Ontology:HP:0001666,Human Phenotype Ontology:HP:0001687,Human Phenotype Ontology:HP:0001721,Human Phenotype Ontology:HP:0004351,Human Phenotype Ontology:HP:0005158,Human Phenotype Ontology:HP:0011675,MedGen:C0003811	Long QT syndrome|Cardiac arrhythmia	germline	germline	GRCh38	7q36.1	criteria provided, multiple submitters, no conflicts	ClinGen:CA369851963
7	150946956	150946956	G	A	456805	single nucleotide variant	NM_000238.4(KCNH2):c.3251C>T (p.Pro1084Leu)	3757	KCNH2	HGNC:6251	Uncertain significance	0	2022-09-27	762510312	RCV000535906|RCV000620231|RCV001841442	MONDO:MONDO:0002442,MeSH:D008133,MedGen:C0023976|MedGen:CN230736|EFO:EFO_0004269,Human Phenotype Ontology:HP:0001656,Human Phenotype Ontology:HP:0001661,Human Phenotype Ontology:HP:0001665,Human Phenotype Ontology:HP:0001666,Human Phenotype Ontology:HP:0001687,Human Phenotype Ontology:HP:0001721,Human Phenotype Ontology:HP:0004351,Human Phenotype Ontology:HP:0005158,Human Phenotype Ontology:HP:0011675,MedGen:C0003811	Long QT syndrome|Cardiovascular phenotype|Cardiac arrhythmia	germline	germline	GRCh38	7q36.1	criteria provided, multiple submitters, no conflicts	ClinGen:CA038119
7	150947382	150947382	C	T	456807	single nucleotide variant	NM_000238.4(KCNH2):c.3098G>A (p.Arg1033Gln)	3757	KCNH2	HGNC:6251	Uncertain significance	0	2022-09-01	750858069	RCV000546988|RCV001841439	MONDO:MONDO:0002442,MeSH:D008133,MedGen:C0023976|EFO:EFO_0004269,Human Phenotype Ontology:HP:0001656,Human Phenotype Ontology:HP:0001661,Human Phenotype Ontology:HP:0001665,Human Phenotype Ontology:HP:0001666,Human Phenotype Ontology:HP:0001687,Human Phenotype Ontology:HP:0001721,Human Phenotype Ontology:HP:0004351,Human Phenotype Ontology:HP:0005158,Human Phenotype Ontology:HP:0011675,MedGen:C0003811	Long QT syndrome|Cardiac arrhythmia	germline	germline	GRCh38	7q36.1	criteria provided, multiple submitters, no conflicts	ClinGen:CA037004
7	150948520	150948520	G	A	456811	single nucleotide variant	NM_000238.4(KCNH2):c.2616C>T (p.Pro872=)	3757	KCNH2	HGNC:6251	Likely benign	0	2022-10-28	374296728	RCV000587758|RCV001085329|RCV001841437	MedGen:CN517202|MONDO:MONDO:0002442,MeSH:D008133,MedGen:C0023976|EFO:EFO_0004269,Human Phenotype Ontology:HP:0001656,Human Phenotype Ontology:HP:0001661,Human Phenotype Ontology:HP:0001665,Human Phenotype Ontology:HP:0001666,Human Phenotype Ontology:HP:0001687,Human Phenotype Ontology:HP:0001721,Human Phenotype Ontology:HP:0004351,Human Phenotype Ontology:HP:0005158,Human Phenotype Ontology:HP:0011675,MedGen:C0003811	not provided|Long QT syndrome|Cardiac arrhythmia	germline	germline	GRCh38	7q36.1	criteria provided, multiple submitters, no conflicts	ClinGen:CA033489
7	150950187	150950187	G	A	456825	single nucleotide variant	NM_000238.4(KCNH2):c.2379C>T (p.Asp793=)	3757	KCNH2	HGNC:6251	Likely benign	0	2023-05-15	147507005	RCV000536476|RCV001841436|RCV003302781	MONDO:MONDO:0002442,MeSH:D008133,MedGen:C0023976|EFO:EFO_0004269,Human Phenotype Ontology:HP:0001656,Human Phenotype Ontology:HP:0001661,Human Phenotype Ontology:HP:0001665,Human Phenotype Ontology:HP:0001666,Human Phenotype Ontology:HP:0001687,Human Phenotype Ontology:HP:0001721,Human Phenotype Ontology:HP:0004351,Human Phenotype Ontology:HP:0005158,Human Phenotype Ontology:HP:0011675,MedGen:C0003811|MedGen:CN230736	Long QT syndrome|Cardiac arrhythmia|Cardiovascular phenotype	germline	germline	GRCh38	7q36.1	criteria provided, multiple submitters, no conflicts	ClinGen:CA031793
7	150951129	150951129	G	A	456830	single nucleotide variant	NM_000238.4(KCNH2):c.1946-9C>T	3757	KCNH2	HGNC:6251	Likely benign	0	2022-10-16	367997739	RCV000533841|RCV001561388|RCV001841431	MONDO:MONDO:0002442,MeSH:D008133,MedGen:C0023976|MedGen:CN517202|EFO:EFO_0004269,Human Phenotype Ontology:HP:0001656,Human Phenotype Ontology:HP:0001661,Human Phenotype Ontology:HP:0001665,Human Phenotype Ontology:HP:0001666,Human Phenotype Ontology:HP:0001687,Human Phenotype Ontology:HP:0001721,Human Phenotype Ontology:HP:0004351,Human Phenotype Ontology:HP:0005158,Human Phenotype Ontology:HP:0011675,MedGen:C0003811	Long QT syndrome|not provided|Cardiac arrhythmia	germline	germline	GRCh38	7q36.1	criteria provided, multiple submitters, no conflicts	ClinGen:CA030199
7	150951470	150951470	G	A	456831	single nucleotide variant	NM_000238.4(KCNH2):c.1923C>T (p.Ser641=)	3757	KCNH2	HGNC:6251	Benign/Likely benign	0	2022-10-27	142249065	RCV000540880|RCV000621465|RCV001841433	MONDO:MONDO:0002442,MeSH:D008133,MedGen:C0023976|MedGen:CN230736|EFO:EFO_0004269,Human Phenotype Ontology:HP:0001656,Human Phenotype Ontology:HP:0001661,Human Phenotype Ontology:HP:0001665,Human Phenotype Ontology:HP:0001666,Human Phenotype Ontology:HP:0001687,Human Phenotype Ontology:HP:0001721,Human Phenotype Ontology:HP:0004351,Human Phenotype Ontology:HP:0005158,Human Phenotype Ontology:HP:0011675,MedGen:C0003811	Long QT syndrome|Cardiovascular phenotype|Cardiac arrhythmia	germline	germline	GRCh38	7q36.1	criteria provided, multiple submitters, no conflicts	ClinGen:CA029773
7	150951501	150951501	G	A	456834	single nucleotide variant	NM_000238.4(KCNH2):c.1892C>T (p.Ser631Phe)	3757	KCNH2	HGNC:6251	Uncertain significance	0	2021-08-31	1554425720	RCV000528301|RCV001755799	MONDO:MONDO:0002442,MeSH:D008133,MedGen:C0023976|MedGen:CN517202	Long QT syndrome|not provided	germline	germline	GRCh38	7q36.1	criteria provided, multiple submitters, no conflicts	ClinGen:CA369857889
7	150951557	150951557	C	T	456836	single nucleotide variant	NM_000238.4(KCNH2):c.1836G>A (p.Val612=)	3757	KCNH2	HGNC:6251	Likely benign	0	2021-08-06	1554425781	RCV000551353	MONDO:MONDO:0002442,MeSH:D008133,MedGen:C0023976	Long QT syndrome	germline	germline	GRCh38	7q36.1	criteria provided, single submitter	ClinGen:CA458871505
7	150952503	150952503	G	A	456840	single nucleotide variant	NM_000238.4(KCNH2):c.1479C>T (p.Tyr493=)	3757	KCNH2	HGNC:6251	Likely benign	0	2022-10-17	878853771	RCV000554089	MONDO:MONDO:0002442,MeSH:D008133,MedGen:C0023976	Long QT syndrome	germline	germline	GRCh38	7q36.1	criteria provided, single submitter	ClinGen:CA458871610
7	150952657	150952657	G	A	456848	single nucleotide variant	NM_000238.4(KCNH2):c.1325C>T (p.Ala442Val)	3757	KCNH2	HGNC:6251	Uncertain significance	0	2021-11-11	1554426225	RCV000536145|RCV000768002	MONDO:MONDO:0002442,MeSH:D008133,MedGen:C0023976|MONDO:MONDO:0012312,MedGen:C1865020,OMIM:609620,Orphanet:51083;MONDO:MONDO:0013367,MedGen:C3150943,OMIM:613688,Orphanet:101016,Orphanet:768	Long QT syndrome|Short QT syndrome type 1;Long QT syndrome 2	germline	germline	GRCh38	7q36.1	criteria provided, multiple submitters, no conflicts	ClinGen:CA369859986
7	150952839	150952839	G	A	456853	single nucleotide variant	NM_000238.4(KCNH2):c.1143C>T (p.Gly381=)	3757	KCNH2	HGNC:6251	Likely benign	0	2022-06-28	1452623581	RCV000546479|RCV001841425|RCV002341262	MONDO:MONDO:0002442,MeSH:D008133,MedGen:C0023976|EFO:EFO_0004269,Human Phenotype Ontology:HP:0001656,Human Phenotype Ontology:HP:0001661,Human Phenotype Ontology:HP:0001665,Human Phenotype Ontology:HP:0001666,Human Phenotype Ontology:HP:0001687,Human Phenotype Ontology:HP:0001721,Human Phenotype Ontology:HP:0004351,Human Phenotype Ontology:HP:0005158,Human Phenotype Ontology:HP:0011675,MedGen:C0003811|MedGen:CN230736	Long QT syndrome|Cardiac arrhythmia|Cardiovascular phenotype	germline	germline	GRCh38	7q36.1	criteria provided, multiple submitters, no conflicts	ClinGen:CA458645814
7	150957343	150957343	A	T	456861	single nucleotide variant	NM_000238.4(KCNH2):c.1076T>A (p.Ile359Lys)	3757	KCNH2	HGNC:6251	Uncertain significance	0	2021-08-31	1554427331	RCV000557055	MONDO:MONDO:0002442,MeSH:D008133,MedGen:C0023976	Long QT syndrome	germline	germline	GRCh38	7q36.1	criteria provided, single submitter	ClinGen:CA369861521
7	150958198	150958198	G	A	456863	single nucleotide variant	NM_000238.4(KCNH2):c.777C>T (p.Asp259=)	3757	KCNH2	HGNC:6251	Likely benign	0	2022-11-01	887354896	RCV000534536|RCV002413448	MONDO:MONDO:0002442,MeSH:D008133,MedGen:C0023976|MedGen:CN230736	Long QT syndrome|Cardiovascular phenotype	germline	germline	GRCh38	7q36.1	criteria provided, multiple submitters, no conflicts	ClinGen:CA169081241
7	150958276	150958276	C	T	456864	single nucleotide variant	NM_000238.4(KCNH2):c.699G>A (p.Ala233=)	3757	KCNH2	HGNC:6251	Likely benign	0	2022-01-15	1242612823	RCV000557580	MONDO:MONDO:0002442,MeSH:D008133,MedGen:C0023976	Long QT syndrome	germline	germline	GRCh38	7q36.1	criteria provided, single submitter	ClinGen:CA458872234
7	150959583	150959583	C	T	456876	single nucleotide variant	NM_000238.4(KCNH2):c.461G>A (p.Trp154Ter)	3757	KCNH2	HGNC:6251	Pathogenic	1	2022-09-01	1554428173	RCV000544265	MONDO:MONDO:0002442,MeSH:D008133,MedGen:C0023976	Long QT syndrome	germline	germline	GRCh38	7q36.1	criteria provided, single submitter	ClinGen:CA369863610
7	150974765	150974765	C	T	456887	single nucleotide variant	NM_000238.4(KCNH2):c.253G>A (p.Ala85Thr)	3757	KCNH2	HGNC:6251	Uncertain significance	0	2022-02-05	199472850	RCV000526037	MONDO:MONDO:0002442,MeSH:D008133,MedGen:C0023976	Long QT syndrome	germline	germline	GRCh38	7q36.1	criteria provided, single submitter	ClinGen:CA369865453
7	150974778	150974778	C	T	456889	single nucleotide variant	NM_000238.4(KCNH2):c.240G>A (p.Ala80=)	3757	KCNH2	HGNC:6251	Likely benign	0	2022-08-13	1554430915	RCV000557111	MONDO:MONDO:0002442,MeSH:D008133,MedGen:C0023976	Long QT syndrome	germline	germline	GRCh38	7q36.1	criteria provided, single submitter	ClinGen:CA458871824
7	150974903	150974903	A	G	456891	single nucleotide variant	NM_000238.4(KCNH2):c.115T>C (p.Cys39Arg)	3757	KCNH2	HGNC:6251	Uncertain significance	0	2021-09-06	757491162	RCV000559174|RCV002358441|RCV002506294|RCV003129887	MONDO:MONDO:0002442,MeSH:D008133,MedGen:C0023976|MedGen:CN230736|MONDO:MONDO:0013367,MedGen:C3150943,OMIM:613688,Orphanet:101016,Orphanet:768;MONDO:MONDO:0012312,MedGen:C1865020,OMIM:609620,Orphanet:51083|MedGen:CN517202	Long QT syndrome|Cardiovascular phenotype|Long QT syndrome 2;Short QT syndrome type 1|not provided	germline;unknown	germline	GRCh38	7q36.1	criteria provided, multiple submitters, no conflicts	ClinGen:CA027276
7	74036580	74036580	A	T	456894	single nucleotide variant	NM_000501.4(ELN):c.159A>T (p.Gly53=)	2006	ELN	HGNC:3327	Conflicting interpretations of pathogenicity	0	2023-08-14	200810494	RCV000551473|RCV003320668	Human Phenotype Ontology:HP:0004381,MONDO:MONDO:0008504,MedGen:C0003499,OMIM:185500,Orphanet:3193|MedGen:CN517202	Supravalvar aortic stenosis|not provided	germline	germline	GRCh38	7q11.23	criteria provided, conflicting interpretations	ClinGen:CA4292321
7	74053302	74053302	G	A	456901	single nucleotide variant	NM_000501.4(ELN):c.1089G>A (p.Ala363=)	2006	ELN	HGNC:3327	Likely benign	0	2017-02-24	782204123	RCV000551265	Human Phenotype Ontology:HP:0004381,MONDO:MONDO:0008504,MedGen:C0003499,OMIM:185500,Orphanet:3193	Supravalvar aortic stenosis	germline	germline	GRCh38	7q11.23	criteria provided, single submitter	ClinGen:CA4292823
7	74063648	74063648	G	C	456907	single nucleotide variant	NM_000501.4(ELN):c.1946G>C (p.Gly649Ala)	2006	ELN	HGNC:3327	Uncertain significance	0	2022-08-19	200041224	RCV000547969|RCV001770399	Human Phenotype Ontology:HP:0004381,MONDO:MONDO:0008504,MedGen:C0003499,OMIM:185500,Orphanet:3193|MedGen:CN517202	Supravalvar aortic stenosis|not provided	germline	germline	GRCh38	7q11.23	criteria provided, multiple submitters, no conflicts	ClinGen:CA4293311
7	81968948	81968948	C	T	456929	single nucleotide variant	NM_000722.4(CACNA2D1):c.2334G>A (p.Ser778=)	781	CACNA2D1	HGNC:1399	Likely benign	0	2022-10-16	368512946	RCV000544197|RCV002456102	MONDO:MONDO:0015263,MedGen:C1142166,OMIM:PS601144,Orphanet:130|MedGen:CN230736	Brugada syndrome|Cardiovascular phenotype	germline	germline	GRCh38	7q21.11	criteria provided, multiple submitters, no conflicts	ClinGen:CA4317644
7	81997206	81997206	T	G	456933	single nucleotide variant	NM_000722.4(CACNA2D1):c.1635A>C (p.Ala545=)	781	CACNA2D1	HGNC:1399	Likely benign	0	2020-08-26	540691116	RCV000530238|RCV002404420	MONDO:MONDO:0015263,MedGen:C1142166,OMIM:PS601144,Orphanet:130|MedGen:CN230736	Brugada syndrome|Cardiovascular phenotype	germline	germline	GRCh38	7q21.11	criteria provided, multiple submitters, no conflicts	ClinGen:CA4317964
7	82038069	82038069	A	G	456956	single nucleotide variant	NM_000722.4(CACNA2D1):c.1038+8T>C	781	CACNA2D1	HGNC:1399	Likely benign	0	2017-07-01	1248422043	RCV000543769	MONDO:MONDO:0015263,MedGen:C1142166,OMIM:PS601144,Orphanet:130	Brugada syndrome	germline	germline	GRCh38	7q21.11	criteria provided, single submitter	ClinGen:CA576266715
7	91992920	91992920	A	T	457020	single nucleotide variant	NM_005751.5(AKAP9):c.441A>T (p.Glu147Asp)	10142	AKAP9	HGNC:379	Conflicting interpretations of pathogenicity	0	2022-08-10	185898118	RCV001422359|RCV002330831	MONDO:MONDO:0002442,MeSH:D008133,MedGen:C0023976|MedGen:CN230736	Long QT syndrome|Cardiovascular phenotype	germline	germline	GRCh38	7q21.2	criteria provided, conflicting interpretations	ClinGen:CA4335816
7	92029909	92029909	C	T	457021	single nucleotide variant	NM_005751.5(AKAP9):c.4163C>T (p.Ser1388Leu)	10142	AKAP9	HGNC:379	Conflicting interpretations of pathogenicity	0	2022-10-10	143565222	RCV000547852|RCV002330830|RCV002506297	MONDO:MONDO:0002442,MeSH:D008133,MedGen:C0023976|MedGen:CN230736|MONDO:MONDO:0012738,MedGen:C2678483,OMIM:611820,Orphanet:101016,Orphanet:768	Long QT syndrome|Cardiovascular phenotype|Long QT syndrome 11	germline;unknown	germline	GRCh38	7q21.2	criteria provided, conflicting interpretations	ClinGen:CA4336499
7	92031568	92031568	A	G	457026	single nucleotide variant	NM_005751.5(AKAP9):c.4302A>G (p.Lys1434=)	10142	AKAP9	HGNC:379	Likely benign	0	2017-05-15	1554422424	RCV000535449	MONDO:MONDO:0002442,MeSH:D008133,MedGen:C0023976	Long QT syndrome	germline	germline	GRCh38	7q21.2	criteria provided, single submitter	ClinGen:CA456451410
7	92052723	92052723	T	C	457032	single nucleotide variant	NM_005751.5(AKAP9):c.5369-3T>C	10142	AKAP9	HGNC:379	Conflicting interpretations of pathogenicity	0	2022-08-09	375778014	RCV000542815|RCV002350182|RCV002476104	MONDO:MONDO:0002442,MeSH:D008133,MedGen:C0023976|MedGen:CN230736|MONDO:MONDO:0012738,MedGen:C2678483,OMIM:611820,Orphanet:101016,Orphanet:768	Long QT syndrome|Cardiovascular phenotype|Long QT syndrome 11	germline;unknown	germline	GRCh38	7q21.2	criteria provided, conflicting interpretations	ClinGen:CA4336782
7	92079354	92079354	A	G	457038	single nucleotide variant	NM_005751.5(AKAP9):c.7221A>G (p.Glu2407=)	10142	AKAP9	HGNC:379	Benign/Likely benign	0	2022-08-16	779280501	RCV000617535|RCV001514829|RCV002253505	MedGen:CN230736|MONDO:MONDO:0002442,MeSH:D008133,MedGen:C0023976|MONDO:MONDO:0012738,MedGen:C2678483,OMIM:611820,Orphanet:101016,Orphanet:768	Cardiovascular phenotype|Long QT syndrome|Long QT syndrome 11	germline	germline	GRCh38	7q21.2	criteria provided, multiple submitters, no conflicts	ClinGen:CA4337253
7	92079790	92079790	G	C	457040	single nucleotide variant	NM_005751.5(AKAP9):c.7657G>C (p.Ala2553Pro)	10142	AKAP9	HGNC:379	Uncertain significance	0	2022-08-16	201627038	RCV000540711	MONDO:MONDO:0002442,MeSH:D008133,MedGen:C0023976	Long QT syndrome	germline	germline	GRCh38	7q21.2	criteria provided, single submitter	ClinGen:CA4337323
7	92093299	92093299	A	G	457042	single nucleotide variant	NM_005751.5(AKAP9):c.9561A>G (p.Lys3187=)	10142	AKAP9	HGNC:379	Likely benign	0	2022-01-10	963431431	RCV000559466	MONDO:MONDO:0002442,MeSH:D008133,MedGen:C0023976	Long QT syndrome	germline	germline	GRCh38	7q21.2	criteria provided, single submitter	ClinGen:CA161894486
7	150945376	150945376	G	A	457045	single nucleotide variant	NM_000238.4(KCNH2):c.3469C>T (p.Pro1157Ser)	3757	KCNH2	HGNC:6251	Uncertain significance	0	2023-04-06	1449906095	RCV000538863|RCV001841448|RCV002470904|RCV003302782	MONDO:MONDO:0002442,MeSH:D008133,MedGen:C0023976|EFO:EFO_0004269,Human Phenotype Ontology:HP:0001656,Human Phenotype Ontology:HP:0001661,Human Phenotype Ontology:HP:0001665,Human Phenotype Ontology:HP:0001666,Human Phenotype Ontology:HP:0001687,Human Phenotype Ontology:HP:0001721,Human Phenotype Ontology:HP:0004351,Human Phenotype Ontology:HP:0005158,Human Phenotype Ontology:HP:0011675,MedGen:C0003811|MONDO:MONDO:0013367,MedGen:C3150943,OMIM:613688,Orphanet:101016,Orphanet:768|MedGen:CN230736	Long QT syndrome|Cardiac arrhythmia|Long QT syndrome 2|Cardiovascular phenotype	germline	germline	GRCh38	7q36.1	criteria provided, multiple submitters, no conflicts	ClinGen:CA369851355
7	92102796	92102796	C	T	457052	single nucleotide variant	NM_005751.5(AKAP9):c.11300C>T (p.Ser3767Leu)	10142	AKAP9	HGNC:379	Benign/Likely benign	0	2022-10-20	149979685	RCV000541758|RCV000620706|RCV002253504	MONDO:MONDO:0002442,MeSH:D008133,MedGen:C0023976|MedGen:CN230736|MONDO:MONDO:0012738,MedGen:C2678483,OMIM:611820,Orphanet:101016,Orphanet:768	Long QT syndrome|Cardiovascular phenotype|Long QT syndrome 11	germline	germline	GRCh38	7q21.2	criteria provided, multiple submitters, no conflicts	ClinGen:CA4338140
7	150947035	150947035	C	T	457054	single nucleotide variant	NM_000238.4(KCNH2):c.3172G>A (p.Ala1058Thr)	3757	KCNH2	HGNC:6251	Uncertain significance	0	2021-08-27	555269990	RCV000560315	MONDO:MONDO:0002442,MeSH:D008133,MedGen:C0023976	Long QT syndrome	germline	germline	GRCh38	7q36.1	criteria provided, single submitter	ClinGen:CA037716
7	92105687	92105687	T	C	457056	single nucleotide variant	NM_005751.5(AKAP9):c.11340T>C (p.Phe3780=)	10142	AKAP9	HGNC:379	Likely benign	0	2017-03-05	756185133	RCV000525967	MONDO:MONDO:0002442,MeSH:D008133,MedGen:C0023976	Long QT syndrome	germline	germline	GRCh38	7q21.2	criteria provided, single submitter	ClinGen:CA4338171
7	150947057	150947057	G	A	457057	single nucleotide variant	NM_000238.4(KCNH2):c.3153-3C>T	3757	KCNH2	HGNC:6251	Conflicting interpretations of pathogenicity	0	2022-10-19	1165322354	RCV000547761|RCV001841441	MONDO:MONDO:0002442,MeSH:D008133,MedGen:C0023976|EFO:EFO_0004269,Human Phenotype Ontology:HP:0001656,Human Phenotype Ontology:HP:0001661,Human Phenotype Ontology:HP:0001665,Human Phenotype Ontology:HP:0001666,Human Phenotype Ontology:HP:0001687,Human Phenotype Ontology:HP:0001721,Human Phenotype Ontology:HP:0004351,Human Phenotype Ontology:HP:0005158,Human Phenotype Ontology:HP:0011675,MedGen:C0003811	Long QT syndrome|Cardiac arrhythmia	germline	germline	GRCh38	7q36.1	criteria provided, conflicting interpretations	ClinGen:CA579075293
7	150947710	150947710	C	T	457063	single nucleotide variant	NM_000238.4(KCNH2):c.2861G>A (p.Arg954His)	3757	KCNH2	HGNC:6251	Uncertain significance	0	2022-07-19	772977598	RCV000552830|RCV001841438	MONDO:MONDO:0002442,MeSH:D008133,MedGen:C0023976|EFO:EFO_0004269,Human Phenotype Ontology:HP:0001656,Human Phenotype Ontology:HP:0001661,Human Phenotype Ontology:HP:0001665,Human Phenotype Ontology:HP:0001666,Human Phenotype Ontology:HP:0001687,Human Phenotype Ontology:HP:0001721,Human Phenotype Ontology:HP:0004351,Human Phenotype Ontology:HP:0005158,Human Phenotype Ontology:HP:0011675,MedGen:C0003811	Long QT syndrome|Cardiac arrhythmia	germline	germline	GRCh38	7q36.1	criteria provided, multiple submitters, no conflicts	ClinGen:CA035126
7	150951004	150951004	G	A	457078	single nucleotide variant	NM_000238.4(KCNH2):c.2062C>T (p.Gln688Ter)	3757	KCNH2	HGNC:6251	Pathogenic	1	2021-08-28	1554425486	RCV000529646	MONDO:MONDO:0002442,MeSH:D008133,MedGen:C0023976	Long QT syndrome	germline	germline	GRCh38	7q36.1	criteria provided, single submitter	ClinGen:CA369857554
7	150951551	150951551	C	T	457080	single nucleotide variant	NM_000238.4(KCNH2):c.1842G>A (p.Ala614=)	3757	KCNH2	HGNC:6251	Likely benign	0	2022-08-30	746863761	RCV000540086|RCV000619829|RCV001841432	MONDO:MONDO:0002442,MeSH:D008133,MedGen:C0023976|MedGen:CN230736|EFO:EFO_0004269,Human Phenotype Ontology:HP:0001656,Human Phenotype Ontology:HP:0001661,Human Phenotype Ontology:HP:0001665,Human Phenotype Ontology:HP:0001666,Human Phenotype Ontology:HP:0001687,Human Phenotype Ontology:HP:0001721,Human Phenotype Ontology:HP:0004351,Human Phenotype Ontology:HP:0005158,Human Phenotype Ontology:HP:0011675,MedGen:C0003811	Long QT syndrome|Cardiovascular phenotype|Cardiac arrhythmia	germline	germline	GRCh38	7q36.1	criteria provided, multiple submitters, no conflicts	ClinGen:CA029579
7	150951623	150951623	G	A	457097	single nucleotide variant	NM_000238.4(KCNH2):c.1770C>T (p.Gly590=)	3757	KCNH2	HGNC:6251	Likely benign	0	2022-10-15	369187892	RCV000545145|RCV001841430|RCV002404379	MONDO:MONDO:0002442,MeSH:D008133,MedGen:C0023976|EFO:EFO_0004269,Human Phenotype Ontology:HP:0001656,Human Phenotype Ontology:HP:0001661,Human Phenotype Ontology:HP:0001665,Human Phenotype Ontology:HP:0001666,Human Phenotype Ontology:HP:0001687,Human Phenotype Ontology:HP:0001721,Human Phenotype Ontology:HP:0004351,Human Phenotype Ontology:HP:0005158,Human Phenotype Ontology:HP:0011675,MedGen:C0003811|MedGen:CN230736	Long QT syndrome|Cardiac arrhythmia|Cardiovascular phenotype	germline	germline	GRCh38	7q36.1	criteria provided, multiple submitters, no conflicts	ClinGen:CA029423
7	150952431	150952431	A	G	457098	single nucleotide variant	NM_000238.4(KCNH2):c.1551T>C (p.Ser517=)	3757	KCNH2	HGNC:6251	Likely benign	0	2022-10-16	770283713	RCV000542193|RCV001841428	MONDO:MONDO:0002442,MeSH:D008133,MedGen:C0023976|EFO:EFO_0004269,Human Phenotype Ontology:HP:0001656,Human Phenotype Ontology:HP:0001661,Human Phenotype Ontology:HP:0001665,Human Phenotype Ontology:HP:0001666,Human Phenotype Ontology:HP:0001687,Human Phenotype Ontology:HP:0001721,Human Phenotype Ontology:HP:0004351,Human Phenotype Ontology:HP:0005158,Human Phenotype Ontology:HP:0011675,MedGen:C0003811	Long QT syndrome|Cardiac arrhythmia	germline	germline	GRCh38	7q36.1	criteria provided, multiple submitters, no conflicts	ClinGen:CA028411
7	150952610	150952610	T	A	457100	single nucleotide variant	NM_000238.4(KCNH2):c.1372A>T (p.Ile458Phe)	3757	KCNH2	HGNC:6251	Uncertain significance	0	2022-03-09	374303744	RCV000541352	MONDO:MONDO:0002442,MeSH:D008133,MedGen:C0023976	Long QT syndrome	germline	germline	GRCh38	7q36.1	criteria provided, single submitter	ClinGen:CA169077521
7	150955403	150955403	G	A	457103	single nucleotide variant	NM_000238.4(KCNH2):c.1128+1888C>T	3757	KCNH2	HGNC:6251	Likely benign	0	2017-07-16	1031478932	RCV000533992	MONDO:MONDO:0002442,MeSH:D008133,MedGen:C0023976	Long QT syndrome	germline	germline	GRCh38	7q36.1	criteria provided, single submitter	ClinGen:CA169079772
7	150957309	150957309	G	T	457107	single nucleotide variant	NM_000238.4(KCNH2):c.1110C>A (p.Val370=)	3757	KCNH2	HGNC:6251	Likely benign	0	2022-07-19	1460270324	RCV000545831	MONDO:MONDO:0002442,MeSH:D008133,MedGen:C0023976	Long QT syndrome	germline	germline	GRCh38	7q36.1	criteria provided, single submitter	ClinGen:CA458645929
7	150974769	150974769	C	T	457113	single nucleotide variant	NM_000238.4(KCNH2):c.249G>A (p.Ala83=)	3757	KCNH2	HGNC:6251	Likely benign	0	2021-11-28	963871771	RCV000549893|RCV002431537	MONDO:MONDO:0002442,MeSH:D008133,MedGen:C0023976|MedGen:CN230736	Long QT syndrome|Cardiovascular phenotype	germline	germline	GRCh38	7q36.1	criteria provided, multiple submitters, no conflicts	ClinGen:CA169090296
7	150974783	150974783	C	A	457116	single nucleotide variant	NM_000238.4(KCNH2):c.235G>T (p.Ala79Ser)	3757	KCNH2	HGNC:6251	Uncertain significance	0	2021-08-13	794728494	RCV000543816	MONDO:MONDO:0002442,MeSH:D008133,MedGen:C0023976	Long QT syndrome	germline	germline	GRCh38	7q36.1	criteria provided, single submitter	ClinGen:CA369865523
8	11708320	11708320	A	C	457150	single nucleotide variant	NM_001308093.3(GATA4):c.8A>C (p.Gln3Pro)	2626	GATA4	HGNC:4173	Uncertain significance	0	2023-07-03	374132087	RCV000532794|RCV001580514	MONDO:MONDO:0013747,MedGen:C3280781,OMIM:614430|MedGen:CN517202	Atrioventricular septal defect 4|not provided	germline	germline	GRCh38	8p23.1	criteria provided, multiple submitters, no conflicts	ClinGen:CA4630587
8	11758295	11758295	G	A	457163	single nucleotide variant	NM_001308093.3(GATA4):c.1152G>A (p.Thr384=)	2626	GATA4	HGNC:4173	Likely benign	0	2022-10-23	147958528	RCV000548574|RCV002456218	MONDO:MONDO:0013747,MedGen:C3280781,OMIM:614430|MedGen:CN230736	Atrioventricular septal defect 4|Cardiovascular phenotype	germline	germline	GRCh38	8p23.1	criteria provided, multiple submitters, no conflicts	ClinGen:CA4630877
8	11758379	11758379	G	A	457170	single nucleotide variant	NM_001308093.3(GATA4):c.1236G>A (p.Ala412=)	2626	GATA4	HGNC:4173	Likely benign	0	2022-07-19	771755685	RCV000539281|RCV001579471|RCV002377151	MONDO:MONDO:0013747,MedGen:C3280781,OMIM:614430|MedGen:CN517202|MedGen:CN230736	Atrioventricular septal defect 4|not provided|Cardiovascular phenotype	germline	germline	GRCh38	8p23.1	criteria provided, multiple submitters, no conflicts	ClinGen:CA4630895
7	74051958	74051958	A	T	457388	single nucleotide variant	NM_000501.4(ELN):c.924A>T (p.Ala308=)	2006	ELN	HGNC:3327	Benign	0	2022-09-01	539451717	RCV000544216	Human Phenotype Ontology:HP:0004381,MONDO:MONDO:0008504,MedGen:C0003499,OMIM:185500,Orphanet:3193	Supravalvar aortic stenosis	germline	germline	GRCh38	7q11.23	criteria provided, single submitter	ClinGen:CA4292764
7	74059902	74059902	C	T	457392	single nucleotide variant	NM_000501.4(ELN):c.1431C>T (p.Val477=)	2006	ELN	HGNC:3327	Likely benign	0	2022-03-06	782141278	RCV000535174	Human Phenotype Ontology:HP:0004381,MONDO:MONDO:0008504,MedGen:C0003499,OMIM:185500,Orphanet:3193	Supravalvar aortic stenosis	germline	germline	GRCh38	7q11.23	criteria provided, single submitter	ClinGen:CA4293059
7	74061134	74061134	A	T	457398	single nucleotide variant	NM_000501.4(ELN):c.1781A>T (p.Lys594Ile)	2006	ELN	HGNC:3327	Uncertain significance	0	2021-08-31	782679448	RCV000539912	Human Phenotype Ontology:HP:0004381,MONDO:MONDO:0008504,MedGen:C0003499,OMIM:185500,Orphanet:3193	Supravalvar aortic stenosis	germline	germline	GRCh38	7q11.23	criteria provided, single submitter	ClinGen:CA367887804
7	82064348	82064348	G	A	457482	single nucleotide variant	NM_000722.4(CACNA2D1):c.735C>T (p.Ile245=)	781	CACNA2D1	HGNC:1399	Conflicting interpretations of pathogenicity	0	2022-04-04	1281680153	RCV000534464|RCV002384096	MONDO:MONDO:0015263,MedGen:C1142166,OMIM:PS601144,Orphanet:130|MedGen:CN230736	Brugada syndrome|Cardiovascular phenotype	germline	germline	GRCh38	7q21.11	criteria provided, conflicting interpretations	ClinGen:CA456267917
7	82084903	82084903	A	G	457483	single nucleotide variant	NM_000722.4(CACNA2D1):c.527-3T>C	781	CACNA2D1	HGNC:1399	Uncertain significance	0	2021-09-02	1554398187	RCV000526283	MONDO:MONDO:0015263,MedGen:C1142166,OMIM:PS601144,Orphanet:130	Brugada syndrome	germline	germline	GRCh38	7q21.11	criteria provided, single submitter	ClinGen:CA658657679
7	82443415	82443415	T	C	457490	single nucleotide variant	NM_000722.4(CACNA2D1):c.45A>G (p.Gln15=)	781	CACNA2D1	HGNC:1399	Conflicting interpretations of pathogenicity	0	2022-02-08	771243374	RCV000550288|RCV002341305	MONDO:MONDO:0015263,MedGen:C1142166,OMIM:PS601144,Orphanet:130|MedGen:CN230736	Brugada syndrome|Cardiovascular phenotype	germline	germline	GRCh38	7q21.11	criteria provided, conflicting interpretations	ClinGen:CA4318510
7	150945386	150945386	G	A	457515	single nucleotide variant	NM_000238.4(KCNH2):c.3459C>T (p.His1153=)	3757	KCNH2	HGNC:6251	Likely benign	0	2022-10-03	755599756	RCV000530848|RCV001841447	MONDO:MONDO:0002442,MeSH:D008133,MedGen:C0023976|EFO:EFO_0004269,Human Phenotype Ontology:HP:0001656,Human Phenotype Ontology:HP:0001661,Human Phenotype Ontology:HP:0001665,Human Phenotype Ontology:HP:0001666,Human Phenotype Ontology:HP:0001687,Human Phenotype Ontology:HP:0001721,Human Phenotype Ontology:HP:0004351,Human Phenotype Ontology:HP:0005158,Human Phenotype Ontology:HP:0011675,MedGen:C0003811	Long QT syndrome|Cardiac arrhythmia	germline	germline	GRCh38	7q36.1	criteria provided, multiple submitters, no conflicts	ClinGen:CA039085
7	92001170	92001170	T	C	457519	single nucleotide variant	NM_005751.5(AKAP9):c.1253T>C (p.Ile418Thr)	10142	AKAP9	HGNC:379	Uncertain significance	0	2021-08-28	752626437	RCV000530889	MONDO:MONDO:0002442,MeSH:D008133,MedGen:C0023976	Long QT syndrome	germline	germline	GRCh38	7q21.2	criteria provided, single submitter	ClinGen:CA4335990
7	92001185	92001185	A	T	457521	single nucleotide variant	NM_005751.5(AKAP9):c.1268A>T (p.Glu423Val)	10142	AKAP9	HGNC:379	Uncertain significance	0	2021-08-24	777495335	RCV000538769	MONDO:MONDO:0002442,MeSH:D008133,MedGen:C0023976	Long QT syndrome	germline	germline	GRCh38	7q21.2	criteria provided, single submitter	ClinGen:CA4335992
7	92001251	92001251	T	C	457523	single nucleotide variant	NM_005751.5(AKAP9):c.1334T>C (p.Ile445Thr)	10142	AKAP9	HGNC:379	Uncertain significance	0	2022-10-04	147302252	RCV000556054|RCV001508213|RCV002384056|RCV002476103	MONDO:MONDO:0002442,MeSH:D008133,MedGen:C0023976|MedGen:CN517202|MedGen:CN230736|MONDO:MONDO:0012738,MedGen:C2678483,OMIM:611820,Orphanet:101016,Orphanet:768	Long QT syndrome|not provided|Cardiovascular phenotype|Long QT syndrome 11	germline;unknown	germline	GRCh38	7q21.2	criteria provided, multiple submitters, no conflicts	ClinGen:CA4336001
7	92001540	92001540	G	A	457524	single nucleotide variant	NM_005751.5(AKAP9):c.1623G>A (p.Arg541=)	10142	AKAP9	HGNC:379	Likely benign	0	2017-03-17	746045284	RCV000532081	MONDO:MONDO:0002442,MeSH:D008133,MedGen:C0023976	Long QT syndrome	germline	germline	GRCh38	7q21.2	criteria provided, single submitter	ClinGen:CA4336039
7	150948437	150948437	G	C	457525	single nucleotide variant	NM_000238.4(KCNH2):c.2692+7C>G	3757	KCNH2	HGNC:6251	Likely benign	0	2022-04-17	372023163	RCV000539411|RCV000829311|RCV001729623	MONDO:MONDO:0002442,MeSH:D008133,MedGen:C0023976|MedGen:CN517202|MedGen:CN169374	Long QT syndrome|not provided|not specified	germline	germline	GRCh38	7q36.1	criteria provided, multiple submitters, no conflicts	ClinGen:CA034501
7	150950223	150950223	G	A	457527	single nucleotide variant	NM_000238.4(KCNH2):c.2343C>T (p.Phe781=)	3757	KCNH2	HGNC:6251	Likely benign	0	2017-05-01	886039215	RCV000559564	MONDO:MONDO:0002442,MeSH:D008133,MedGen:C0023976	Long QT syndrome	germline	germline	GRCh38	7q36.1	criteria provided, single submitter	ClinGen:CA458871222
7	92002862	92002862	C	A	457528	single nucleotide variant	NM_005751.5(AKAP9):c.2945C>A (p.Ser982Tyr)	10142	AKAP9	HGNC:379	Conflicting interpretations of pathogenicity	0	2021-09-21	374340343	RCV000623781|RCV001432207|RCV002438304	MedGen:CN169374|MONDO:MONDO:0002442,MeSH:D008133,MedGen:C0023976|MedGen:CN230736	not specified|Long QT syndrome|Cardiovascular phenotype	germline	germline	GRCh38	7q21.2	criteria provided, conflicting interpretations	ClinGen:CA4336219
7	92003035	92003035	A	G	457532	single nucleotide variant	NM_005751.5(AKAP9):c.3118A>G (p.Lys1040Glu)	10142	AKAP9	HGNC:379	Uncertain significance	0	2021-08-30	1265369157	RCV000546415|RCV000764726|RCV002323921	MONDO:MONDO:0002442,MeSH:D008133,MedGen:C0023976|MONDO:MONDO:0012738,MedGen:C2678483,OMIM:611820,Orphanet:101016,Orphanet:768|MedGen:CN230736	Long QT syndrome|Long QT syndrome 11|Cardiovascular phenotype	germline;unknown	germline	GRCh38	7q21.2	criteria provided, multiple submitters, no conflicts	ClinGen:CA368125674
7	92052885	92052885	T	C	457533	single nucleotide variant	NM_005751.5(AKAP9):c.5528T>C (p.Met1843Thr)	10142	AKAP9	HGNC:379	Uncertain significance	0	2022-03-23	538621911	RCV000537606|RCV002350186	MONDO:MONDO:0002442,MeSH:D008133,MedGen:C0023976|MedGen:CN230736	Long QT syndrome|Cardiovascular phenotype	germline	germline	GRCh38	7q21.2	criteria provided, multiple submitters, no conflicts	ClinGen:CA368131269
7	92070042	92070042	G	T	457538	single nucleotide variant	NM_005751.5(AKAP9):c.6343G>T (p.Ala2115Ser)	10142	AKAP9	HGNC:379	Uncertain significance	0	2022-03-09	761921630	RCV000537657|RCV002367780	MONDO:MONDO:0002442,MeSH:D008133,MedGen:C0023976|MedGen:CN230736	Long QT syndrome|Cardiovascular phenotype	germline	germline	GRCh38	7q21.2	criteria provided, multiple submitters, no conflicts	ClinGen:CA368133984
7	150950301	150950301	G	A	457539	single nucleotide variant	NM_000238.4(KCNH2):c.2265C>T (p.Ala755=)	3757	KCNH2	HGNC:6251	Likely benign	0	2021-11-18	144308070	RCV000616014|RCV001419240|RCV001841434|RCV002448627	MedGen:CN169374|MONDO:MONDO:0002442,MeSH:D008133,MedGen:C0023976|EFO:EFO_0004269,Human Phenotype Ontology:HP:0001656,Human Phenotype Ontology:HP:0001661,Human Phenotype Ontology:HP:0001665,Human Phenotype Ontology:HP:0001666,Human Phenotype Ontology:HP:0001687,Human Phenotype Ontology:HP:0001721,Human Phenotype Ontology:HP:0004351,Human Phenotype Ontology:HP:0005158,Human Phenotype Ontology:HP:0011675,MedGen:C0003811|MedGen:CN230736	not specified|Long QT syndrome|Cardiac arrhythmia|Cardiovascular phenotype	germline	germline	GRCh38	7q36.1	criteria provided, multiple submitters, no conflicts	ClinGen:CA031454
7	150951585	150951585	C	T	457544	single nucleotide variant	NM_000238.4(KCNH2):c.1808G>A (p.Gly603Asp)	3757	KCNH2	HGNC:6251	Uncertain significance	0	2021-09-01	1554425806	RCV000550461	MONDO:MONDO:0002442,MeSH:D008133,MedGen:C0023976	Long QT syndrome	germline	germline	GRCh38	7q36.1	criteria provided, single submitter	ClinGen:CA369858030
7	150951713	150951713	G	A	457545	single nucleotide variant	NM_000238.4(KCNH2):c.1680C>T (p.Ile560=)	3757	KCNH2	HGNC:6251	Benign/Likely benign	0	2022-09-13	372725107	RCV000555558|RCV000617241|RCV001597158|RCV001841429	MONDO:MONDO:0002442,MeSH:D008133,MedGen:C0023976|MedGen:CN230736|MedGen:CN517202|EFO:EFO_0004269,Human Phenotype Ontology:HP:0001656,Human Phenotype Ontology:HP:0001661,Human Phenotype Ontology:HP:0001665,Human Phenotype Ontology:HP:0001666,Human Phenotype Ontology:HP:0001687,Human Phenotype Ontology:HP:0001721,Human Phenotype Ontology:HP:0004351,Human Phenotype Ontology:HP:0005158,Human Phenotype Ontology:HP:0011675,MedGen:C0003811	Long QT syndrome|Cardiovascular phenotype|not provided|Cardiac arrhythmia	germline	germline	GRCh38	7q36.1	criteria provided, multiple submitters, no conflicts	ClinGen:CA029220
7	150952757	150952757	C	T	457546	single nucleotide variant	NM_000238.4(KCNH2):c.1225G>A (p.Val409Met)	3757	KCNH2	HGNC:6251	Uncertain significance	0	2022-10-22	539146547	RCV000547400|RCV000656151|RCV001841426|RCV002272279|RCV002497063	MONDO:MONDO:0002442,MeSH:D008133,MedGen:C0023976|Human Phenotype Ontology:HP:0001716,MONDO:MONDO:0008685,MedGen:C0043202,OMIM:194200,Orphanet:907|EFO:EFO_0004269,Human Phenotype Ontology:HP:0001656,Human Phenotype Ontology:HP:0001661,Human Phenotype Ontology:HP:0001665,Human Phenotype Ontology:HP:0001666,Human Phenotype Ontology:HP:0001687,Human Phenotype Ontology:HP:0001721,Human Phenotype Ontology:HP:0004351,Human Phenotype Ontology:HP:0005158,Human Phenotype Ontology:HP:0011675,MedGen:C0003811|MONDO:MONDO:0013367,MedGen:C3150943,OMIM:613688,Orphanet:101016,Orphanet:768|MONDO:MONDO:0012312,MedGen:C1865020,OMIM:609620,Orphanet:51083;MONDO:MONDO:0013367,MedGen:C3150943,OMIM:613688,Orphanet:101016,Orphanet:768	Long QT syndrome|Wolff-Parkinson-White pattern|Cardiac arrhythmia|Long QT syndrome 2|Short QT syndrome type 1;Long QT syndrome 2	germline;unknown	germline	GRCh38	7q36.1	criteria provided, multiple submitters, no conflicts	ClinGen:CA027389
7	150955420	150955420	G	A	457549	single nucleotide variant	NM_000238.4(KCNH2):c.1128+1871C>T	3757	KCNH2	HGNC:6251	Likely benign	0	2019-12-31	1554426874	RCV000558232	MONDO:MONDO:0002442,MeSH:D008133,MedGen:C0023976	Long QT syndrome	germline	germline	GRCh38	7q36.1	criteria provided, single submitter	ClinGen:CA658656009
7	92077845	92077845	G	A	457553	single nucleotide variant	NM_005751.5(AKAP9):c.6915G>A (p.Gln2305=)	10142	AKAP9	HGNC:379	Likely benign	0	2019-12-13	776992805	RCV000534599	MONDO:MONDO:0002442,MeSH:D008133,MedGen:C0023976	Long QT syndrome	germline	germline	GRCh38	7q21.2	criteria provided, single submitter	ClinGen:CA4337194
7	150957338	150957338	G	A	457555	single nucleotide variant	NM_000238.4(KCNH2):c.1081C>T (p.Pro361Ser)	3757	KCNH2	HGNC:6251	Uncertain significance	0	2021-09-01	1293901043	RCV000533084	MONDO:MONDO:0002442,MeSH:D008133,MedGen:C0023976	Long QT syndrome	germline	germline	GRCh38	7q36.1	criteria provided, single submitter	ClinGen:CA369861510
7	92079712	92079712	G	A	457556	single nucleotide variant	NM_005751.5(AKAP9):c.7579G>A (p.Glu2527Lys)	10142	AKAP9	HGNC:379	Uncertain significance	0	2021-08-13	1554451207	RCV000540366	MONDO:MONDO:0002442,MeSH:D008133,MedGen:C0023976	Long QT syndrome	germline	germline	GRCh38	7q21.2	criteria provided, single submitter	ClinGen:CA368136048
7	150957484	150957484	C	T	457557	single nucleotide variant	NM_000238.4(KCNH2):c.935G>A (p.Arg312His)	3757	KCNH2	HGNC:6251	Uncertain significance	0	2022-09-15	747313232	RCV000535891|RCV001729624|RCV001841450|RCV002377008	MONDO:MONDO:0002442,MeSH:D008133,MedGen:C0023976|MedGen:CN517202|EFO:EFO_0004269,Human Phenotype Ontology:HP:0001656,Human Phenotype Ontology:HP:0001661,Human Phenotype Ontology:HP:0001665,Human Phenotype Ontology:HP:0001666,Human Phenotype Ontology:HP:0001687,Human Phenotype Ontology:HP:0001721,Human Phenotype Ontology:HP:0004351,Human Phenotype Ontology:HP:0005158,Human Phenotype Ontology:HP:0011675,MedGen:C0003811|MedGen:CN230736	Long QT syndrome|not provided|Cardiac arrhythmia|Cardiovascular phenotype	germline	germline	GRCh38	7q36.1	criteria provided, multiple submitters, no conflicts	ClinGen:CA041018
7	92079739	92079739	C	T	457558	single nucleotide variant	NM_005751.5(AKAP9):c.7606C>T (p.Leu2536Phe)	10142	AKAP9	HGNC:379	Uncertain significance	0	2021-10-05	1554451226	RCV000551973|RCV002395298|RCV002490963	MONDO:MONDO:0002442,MeSH:D008133,MedGen:C0023976|MedGen:CN230736|MONDO:MONDO:0012738,MedGen:C2678483,OMIM:611820,Orphanet:101016,Orphanet:768	Long QT syndrome|Cardiovascular phenotype|Long QT syndrome 11	germline;unknown	germline	GRCh38	7q21.2	criteria provided, multiple submitters, no conflicts	ClinGen:CA368136118
7	92096772	92096772	C	T	457560	single nucleotide variant	NM_005751.5(AKAP9):c.9813C>T (p.Asn3271=)	10142	AKAP9	HGNC:379	Likely benign	0	2023-06-05	749572064	RCV000543728|RCV003302784	MONDO:MONDO:0002442,MeSH:D008133,MedGen:C0023976|MedGen:CN230736	Long QT syndrome|Cardiovascular phenotype	germline	germline	GRCh38	7q21.2	criteria provided, multiple submitters, no conflicts	ClinGen:CA4337851
7	92100884	92100884	C	T	457563	single nucleotide variant	NM_005751.5(AKAP9):c.10925C>T (p.Ala3642Val)	10142	AKAP9	HGNC:379	Uncertain significance	0	2021-09-02	1554468459	RCV000536002	MONDO:MONDO:0002442,MeSH:D008133,MedGen:C0023976	Long QT syndrome	germline	germline	GRCh38	7q21.2	criteria provided, single submitter	ClinGen:CA368159479
7	92102812	92102812	C	T	457568	single nucleotide variant	NM_005751.5(AKAP9):c.11316C>T (p.Ser3772=)	10142	AKAP9	HGNC:379	Likely benign	0	2021-12-17	185491437	RCV002060295|RCV002323920	MONDO:MONDO:0002442,MeSH:D008133,MedGen:C0023976|MedGen:CN230736	Long QT syndrome|Cardiovascular phenotype	germline	germline	GRCh38	7q21.2	criteria provided, multiple submitters, no conflicts	ClinGen:CA4338147
7	150958240	150958240	G	T	457569	single nucleotide variant	NM_000238.4(KCNH2):c.735C>A (p.Pro245=)	3757	KCNH2	HGNC:6251	Likely benign	0	2022-09-18	1361757645	RCV000546371|RCV002384050	MONDO:MONDO:0002442,MeSH:D008133,MedGen:C0023976|MedGen:CN230736	Long QT syndrome|Cardiovascular phenotype	germline	germline	GRCh38	7q36.1	criteria provided, multiple submitters, no conflicts	ClinGen:CA458872138
7	74061120	74061120	C	T	457579	single nucleotide variant	NM_000501.4(ELN):c.1767C>T (p.Ala589=)	2006	ELN	HGNC:3327	Likely benign	0	2020-12-15	117816525	RCV000527610|RCV002060286	MedGen:CN517202|Human Phenotype Ontology:HP:0004381,MONDO:MONDO:0008504,MedGen:C0003499,OMIM:185500,Orphanet:3193	not provided|Supravalvar aortic stenosis	germline	germline	GRCh38	7q11.23	criteria provided, multiple submitters, no conflicts	ClinGen:CA4293210
7	74068651	74068651	G	A	457582	single nucleotide variant	NM_000501.4(ELN):c.2132-6G>A	2006	ELN	HGNC:3327	Likely benign	0	2022-06-29	781831349	RCV000541568	Human Phenotype Ontology:HP:0004381,MONDO:MONDO:0008504,MedGen:C0003499,OMIM:185500,Orphanet:3193	Supravalvar aortic stenosis	germline	germline	GRCh38	7q11.23	criteria provided, single submitter	ClinGen:CA4293427
7	150959591	150959591	G	C	457583	single nucleotide variant	NM_000238.4(KCNH2):c.453C>G (p.Pro151=)	3757	KCNH2	HGNC:6251	Likely benign	0	2022-03-17	1408538509	RCV000532221	MONDO:MONDO:0002442,MeSH:D008133,MedGen:C0023976	Long QT syndrome	germline	germline	GRCh38	7q36.1	criteria provided, single submitter	ClinGen:CA458646893
7	150974925	150974925	G	A	457588	single nucleotide variant	NM_000238.4(KCNH2):c.93C>T (p.Ile31=)	3757	KCNH2	HGNC:6251	Likely benign	0	2020-06-24	745885744	RCV000547958|RCV002377009	MONDO:MONDO:0002442,MeSH:D008133,MedGen:C0023976|MedGen:CN230736	Long QT syndrome|Cardiovascular phenotype	germline	germline	GRCh38	7q36.1	criteria provided, multiple submitters, no conflicts	ClinGen:CA041056
7	81968982	81968982	A	T	457605	single nucleotide variant	NM_000722.4(CACNA2D1):c.2309-9T>A	781	CACNA2D1	HGNC:1399	Benign/Likely benign	0	2022-10-31	370816599	RCV000559939|RCV001755828	MONDO:MONDO:0015263,MedGen:C1142166,OMIM:PS601144,Orphanet:130|MedGen:CN517202	Brugada syndrome|not provided	germline	germline	GRCh38	7q21.11	criteria provided, multiple submitters, no conflicts	ClinGen:CA4317659
7	91973926	91973926	T	G	457639	single nucleotide variant	NM_005751.5(AKAP9):c.264T>G (p.His88Gln)	10142	AKAP9	HGNC:379	Uncertain significance	0	2021-08-31	1554389115	RCV000546069	MONDO:MONDO:0002442,MeSH:D008133,MedGen:C0023976	Long QT syndrome	germline	germline	GRCh38	7q21.2	criteria provided, single submitter	ClinGen:CA368118825
7	91992964	91992964	G	C	457640	single nucleotide variant	NM_005751.5(AKAP9):c.485G>C (p.Ser162Thr)	10142	AKAP9	HGNC:379	Uncertain significance	0	2021-09-02	759783541	RCV000555172|RCV002341268	MONDO:MONDO:0002442,MeSH:D008133,MedGen:C0023976|MedGen:CN230736	Long QT syndrome|Cardiovascular phenotype	germline	germline	GRCh38	7q21.2	criteria provided, multiple submitters, no conflicts	ClinGen:CA4335830
7	91995683	91995683	C	T	457643	single nucleotide variant	NM_005751.5(AKAP9):c.813C>T (p.Leu271=)	10142	AKAP9	HGNC:379	Benign/Likely benign	0	2021-12-05	776451600	RCV000529389|RCV001644626|RCV002253506|RCV002420362	MONDO:MONDO:0002442,MeSH:D008133,MedGen:C0023976|MedGen:CN517202|MONDO:MONDO:0012738,MedGen:C2678483,OMIM:611820,Orphanet:101016,Orphanet:768|MedGen:CN230736	Long QT syndrome|not provided|Long QT syndrome 11|Cardiovascular phenotype	germline	germline	GRCh38	7q21.2	criteria provided, multiple submitters, no conflicts	ClinGen:CA4335920
7	92012557	92012557	G	A	457644	single nucleotide variant	NM_005751.5(AKAP9):c.3447G>A (p.Glu1149=)	10142	AKAP9	HGNC:379	Likely benign	0	2022-10-25	779022140	RCV000535095	MONDO:MONDO:0002442,MeSH:D008133,MedGen:C0023976	Long QT syndrome	germline	germline	GRCh38	7q21.2	criteria provided, single submitter	ClinGen:CA4336308
7	92052761	92052761	G	A	457648	single nucleotide variant	NM_005751.5(AKAP9):c.5404G>A (p.Asp1802Asn)	10142	AKAP9	HGNC:379	Likely benign	0	2022-10-17	142263098	RCV000555524|RCV002350183	MONDO:MONDO:0002442,MeSH:D008133,MedGen:C0023976|MedGen:CN230736	Long QT syndrome|Cardiovascular phenotype	germline	germline	GRCh38	7q21.2	criteria provided, multiple submitters, no conflicts	ClinGen:CA4336785
7	92052791	92052791	T	C	457651	single nucleotide variant	NM_005751.5(AKAP9):c.5434T>C (p.Ser1812Pro)	10142	AKAP9	HGNC:379	Uncertain significance	0	2021-08-28	1554435152	RCV000531577	MONDO:MONDO:0002442,MeSH:D008133,MedGen:C0023976	Long QT syndrome	germline	germline	GRCh38	7q21.2	criteria provided, single submitter	ClinGen:CA368131068
7	92052833	92052833	G	A	457655	single nucleotide variant	NM_005751.5(AKAP9):c.5476G>A (p.Val1826Met)	10142	AKAP9	HGNC:379	Uncertain significance	0	2021-08-31	1554435236	RCV000556667|RCV002350185	MONDO:MONDO:0002442,MeSH:D008133,MedGen:C0023976|MedGen:CN230736	Long QT syndrome|Cardiovascular phenotype	germline	germline	GRCh38	7q21.2	criteria provided, multiple submitters, no conflicts	ClinGen:CA368131149
7	92061410	92061410	A	C	457660	single nucleotide variant	NM_005751.5(AKAP9):c.5752A>C (p.Ser1918Arg)	10142	AKAP9	HGNC:379	Uncertain significance	0	2022-10-09	1000673132	RCV000545531|RCV002350187|RCV002483368	MONDO:MONDO:0002442,MeSH:D008133,MedGen:C0023976|MedGen:CN230736|MONDO:MONDO:0012738,MedGen:C2678483,OMIM:611820,Orphanet:101016,Orphanet:768	Long QT syndrome|Cardiovascular phenotype|Long QT syndrome 11	germline;unknown	germline	GRCh38	7q21.2	criteria provided, multiple submitters, no conflicts	ClinGen:CA161912601
7	92062416	92062416	C	A	457661	single nucleotide variant	NM_005751.5(AKAP9):c.5907C>A (p.Ile1969=)	10142	AKAP9	HGNC:379	Likely benign	0	2018-07-09	1554440805	RCV001445701	MONDO:MONDO:0002442,MeSH:D008133,MedGen:C0023976	Long QT syndrome	germline	germline	GRCh38	7q21.2	criteria provided, single submitter	ClinGen:CA456454551
7	92084670	92084670	G	C	457663	single nucleotide variant	NM_005751.5(AKAP9):c.8677G>C (p.Asp2893His)	10142	AKAP9	HGNC:379	Conflicting interpretations of pathogenicity	0	2022-10-17	142573103	RCV000529741|RCV000786278|RCV002448630	MONDO:MONDO:0002442,MeSH:D008133,MedGen:C0023976|MedGen:CN517202|MedGen:CN230736	Long QT syndrome|not provided|Cardiovascular phenotype	germline	germline	GRCh38	7q21.2	criteria provided, conflicting interpretations	ClinGen:CA4337550
7	92097351	92097351	T	C	457665	single nucleotide variant	NM_005751.5(AKAP9):c.10392T>C (p.Leu3464=)	10142	AKAP9	HGNC:379	Likely benign	0	2017-08-24	773258039	RCV000548432	MONDO:MONDO:0002442,MeSH:D008133,MedGen:C0023976	Long QT syndrome	germline	germline	GRCh38	7q21.2	criteria provided, single submitter	ClinGen:CA4337937
7	92102607	92102607	A	G	457666	single nucleotide variant	NM_005751.5(AKAP9):c.11111A>G (p.Lys3704Arg)	10142	AKAP9	HGNC:379	Uncertain significance	0	2022-09-27	777319897	RCV000524802	MONDO:MONDO:0002442,MeSH:D008133,MedGen:C0023976	Long QT syndrome	germline	germline	GRCh38	7q21.2	criteria provided, single submitter	ClinGen:CA4338094
8	11708896	11708896	G	C	457746	single nucleotide variant	NM_001308093.3(GATA4):c.584G>C (p.Arg195Pro)	2626	GATA4	HGNC:4173	Uncertain significance	0	2022-10-05	1334859780	RCV000555835	MONDO:MONDO:0013747,MedGen:C3280781,OMIM:614430	Atrioventricular septal defect 4	germline	germline	GRCh38	8p23.1	criteria provided, single submitter	ClinGen:CA370309933
8	11750126	11750126	G	A	457748	single nucleotide variant	NM_001308093.3(GATA4):c.802G>A (p.Val268Met)	2626	GATA4	HGNC:4173	Conflicting interpretations of pathogenicity	0	2022-09-24	116781972	RCV000544345|RCV000621642|RCV002225660	MONDO:MONDO:0013747,MedGen:C3280781,OMIM:614430|MedGen:CN230736|MedGen:CN517202	Atrioventricular septal defect 4|Cardiovascular phenotype|not provided	germline	germline	GRCh38	8p23.1	criteria provided, conflicting interpretations	ClinGen:CA4630710
8	11750185	11750185	G	A	457753	single nucleotide variant	NM_001308093.3(GATA4):c.861G>A (p.Ala287=)	2626	GATA4	HGNC:4173	Likely benign	0	2022-10-31	757208344	RCV000558995|RCV001821596	MONDO:MONDO:0013747,MedGen:C3280781,OMIM:614430|MedGen:CN169374	Atrioventricular septal defect 4|not specified	germline	germline	GRCh38	8p23.1	criteria provided, multiple submitters, no conflicts	ClinGen:CA4630723
8	11755089	11755089	G	A	457776	single nucleotide variant	NM_001308093.3(GATA4):c.956G>A (p.Arg319Lys)	2626	GATA4	HGNC:4173	Uncertain significance	0	2021-08-31	1554498346	RCV000536027	MONDO:MONDO:0013747,MedGen:C3280781,OMIM:614430	Atrioventricular septal defect 4	germline	germline	GRCh38	8p23.1	criteria provided, single submitter	ClinGen:CA370314453
8	11757015	11757015	G	C	457777	single nucleotide variant	NM_001308093.3(GATA4):c.1081G>C (p.Glu361Gln)	2626	GATA4	HGNC:4173	Uncertain significance	0	2022-11-01	141808522	RCV000560106|RCV000623573|RCV001731771	MONDO:MONDO:0013747,MedGen:C3280781,OMIM:614430|MeSH:D030342,MedGen:C0950123|MedGen:CN517202	Atrioventricular septal defect 4|Inborn genetic diseases|not provided	germline	germline	GRCh38	8p23.1	criteria provided, multiple submitters, no conflicts	ClinGen:CA4630818
8	11708553	11708553	G	A	457784	single nucleotide variant	NM_001308093.3(GATA4):c.241G>A (p.Gly81Arg)	2626	GATA4	HGNC:4173	Uncertain significance	0	2022-10-26	1466334264	RCV000552680|RCV000786315	MONDO:MONDO:0013747,MedGen:C3280781,OMIM:614430|MedGen:CN517202	Atrioventricular septal defect 4|not provided	germline	germline	GRCh38	8p23.1	criteria provided, multiple submitters, no conflicts	ClinGen:CA370309217
8	11757090	11757090	G	T	457787	single nucleotide variant	NM_001308093.3(GATA4):c.1149+7G>T	2626	GATA4	HGNC:4173	Likely benign	0	2022-11-01	781457045	RCV000533803	MONDO:MONDO:0013747,MedGen:C3280781,OMIM:614430	Atrioventricular septal defect 4	germline	germline	GRCh38	8p23.1	criteria provided, single submitter	ClinGen:CA4630843
8	11708575	11708575	G	T	457788	single nucleotide variant	NM_001308093.3(GATA4):c.263G>T (p.Gly88Val)	2626	GATA4	HGNC:4173	Uncertain significance	0	2022-02-03	980402710	RCV000530941|RCV000765985|RCV001571509	MONDO:MONDO:0013747,MedGen:C3280781,OMIM:614430|MONDO:MONDO:0014239,MedGen:C3809858,OMIM:615542,Orphanet:251510;Human Phenotype Ontology:HP:0001636,MONDO:MONDO:0008542,MedGen:C0039685,OMIM:187500,Orphanet:3303;MONDO:MONDO:0011938,MedGen:C1842778,OMIM:607941,Orphanet:1478;MONDO:MONDO:0013746,MedGen:C3280777,OMIM:614429;MONDO:MONDO:0013747,MedGen:C3280781,OMIM:614430|MedGen:CN517202	Atrioventricular septal defect 4|Testicular anomalies with or without congenital heart disease;Tetralogy of Fallot;Atrial septal defect 2;Ventricular septal defect 1;Atrioventricular septal defect 4|not provided	germline;unknown	germline	GRCh38	8p23.1	criteria provided, multiple submitters, no conflicts	ClinGen:CA172074723
8	11755132	11755132	A	C	457791	single nucleotide variant	NM_001308093.3(GATA4):c.999A>C (p.Ala333=)	2626	GATA4	HGNC:4173	Likely benign	0	2017-03-26	1554498361	RCV000550773	MONDO:MONDO:0013747,MedGen:C3280781,OMIM:614430	Atrioventricular septal defect 4	germline	germline	GRCh38	8p23.1	criteria provided, single submitter	ClinGen:CA459313531
8	11756942	11756942	A	G	457794	single nucleotide variant	NM_001308093.3(GATA4):c.1008A>G (p.Ser336=)	2626	GATA4	HGNC:4173	Likely benign	0	2022-10-13	752425131	RCV000535230|RCV002413612	MONDO:MONDO:0013747,MedGen:C3280781,OMIM:614430|MedGen:CN230736	Atrioventricular septal defect 4|Cardiovascular phenotype	germline	germline	GRCh38	8p23.1	criteria provided, multiple submitters, no conflicts	ClinGen:CA4630799
8	11757001	11757001	C	G	457797	single nucleotide variant	NM_001308093.3(GATA4):c.1067C>G (p.Thr356Ser)	2626	GATA4	HGNC:4173	Benign	0	2022-09-23	200167770	RCV000549981|RCV001729639	MONDO:MONDO:0013747,MedGen:C3280781,OMIM:614430|MedGen:CN517202	Atrioventricular septal defect 4|not provided	germline	germline	GRCh38	8p23.1	criteria provided, single submitter	ClinGen:CA4630813
7	74028229	74028229	C	T	457913	single nucleotide variant	NM_000501.4(ELN):c.42C>T (p.Leu14=)	2006	ELN	HGNC:3327	Likely benign	0	2017-01-05	1554660052	RCV000542853	Human Phenotype Ontology:HP:0004381,MONDO:MONDO:0008504,MedGen:C0003499,OMIM:185500,Orphanet:3193	Supravalvar aortic stenosis	germline	germline	GRCh38	7q11.23	criteria provided, single submitter	ClinGen:CA455875701
7	74042630	74042630	C	T	457915	single nucleotide variant	NM_000501.4(ELN):c.249C>T (p.Pro83=)	2006	ELN	HGNC:3327	Benign/Likely benign	0	2022-10-16	565001805	RCV000530041|RCV000615237|RCV001163093|RCV002506283	Human Phenotype Ontology:HP:0004381,MONDO:MONDO:0008504,MedGen:C0003499,OMIM:185500,Orphanet:3193|MedGen:CN169374|MONDO:MONDO:0007411,MedGen:C3276539,OMIM:123700,Orphanet:90348|Human Phenotype Ontology:HP:0004381,MONDO:MONDO:0008504,MedGen:C0003499,OMIM:185500,Orphanet:3193;MONDO:MONDO:0007411,MedGen:C3276539,OMIM:123700,Orphanet:90348;MONDO:MONDO:0008678,MedGen:C0175702,OMIM:194050,Orphanet:904	Supravalvar aortic stenosis|not specified|Cutis laxa, autosomal dominant 1|Supravalvar aortic stenosis;Cutis laxa, autosomal dominant 1;Williams syndrome	germline;unknown	germline	GRCh38	7q11.23	criteria provided, multiple submitters, no conflicts	ClinGen:CA4292408
7	81997232	81997232	G	C	457941	single nucleotide variant	NM_000722.4(CACNA2D1):c.1609C>G (p.Pro537Ala)	781	CACNA2D1	HGNC:1399	Uncertain significance	0	2021-08-24	1554345090	RCV000554213	MONDO:MONDO:0015263,MedGen:C1142166,OMIM:PS601144,Orphanet:130	Brugada syndrome	germline	germline	GRCh38	7q21.11	criteria provided, single submitter	ClinGen:CA367876967
7	82117179	82117179	T	C	457943	single nucleotide variant	NM_000722.4(CACNA2D1):c.397-6A>G	781	CACNA2D1	HGNC:1399	Likely benign	0	2022-07-09	200817801	RCV000537528|RCV001701033|RCV001724042	MONDO:MONDO:0015263,MedGen:C1142166,OMIM:PS601144,Orphanet:130|MedGen:CN169374|MedGen:CN517202	Brugada syndrome|not specified|not provided	germline	germline	GRCh38	7q21.11	criteria provided, multiple submitters, no conflicts	ClinGen:CA4318363
7	82443364	82443364	C	T	457947	single nucleotide variant	NM_000722.4(CACNA2D1):c.95+1G>A	781	CACNA2D1	HGNC:1399	Uncertain significance	0	2019-01-30	1554560384	RCV000551489	MONDO:MONDO:0015263,MedGen:C1142166,OMIM:PS601144,Orphanet:130	Brugada syndrome	germline	germline	GRCh38	7q21.11	criteria provided, single submitter	ClinGen:CA368017526
7	92001654	92001654	T	G	457978	single nucleotide variant	NM_005751.5(AKAP9):c.1737T>G (p.Ser579=)	10142	AKAP9	HGNC:379	Benign/Likely benign	0	2021-11-06	138049714	RCV000544836|RCV001521371|RCV002413453	MedGen:CN517202|MONDO:MONDO:0002442,MeSH:D008133,MedGen:C0023976|MedGen:CN230736	not provided|Long QT syndrome|Cardiovascular phenotype	germline	germline	GRCh38	7q21.2	criteria provided, multiple submitters, no conflicts	ClinGen:CA4336052
7	92002287	92002287	G	A	457984	single nucleotide variant	NM_005751.5(AKAP9):c.2370G>A (p.Met790Ile)	10142	AKAP9	HGNC:379	Uncertain significance	0	2022-03-23	1298504605	RCV000552739|RCV000786087	MONDO:MONDO:0002442,MeSH:D008133,MedGen:C0023976|MedGen:CN517202	Long QT syndrome|not provided	germline	germline	GRCh38	7q21.2	criteria provided, single submitter	ClinGen:CA368123959
7	92002526	92002526	G	A	457986	single nucleotide variant	NM_005751.5(AKAP9):c.2609G>A (p.Cys870Tyr)	10142	AKAP9	HGNC:379	Conflicting interpretations of pathogenicity	0	2022-10-31	187255726	RCV000533589|RCV002438303|RCV003139754	MONDO:MONDO:0002442,MeSH:D008133,MedGen:C0023976|MedGen:CN230736|MONDO:MONDO:0012738,MedGen:C2678483,OMIM:611820,Orphanet:101016,Orphanet:768	Long QT syndrome|Cardiovascular phenotype|Long QT syndrome 11	germline	germline	GRCh38	7q21.2	criteria provided, conflicting interpretations	ClinGen:CA4336166
7	92003163	92003163	A	G	457989	single nucleotide variant	NM_005751.5(AKAP9):c.3246A>G (p.Ser1082=)	10142	AKAP9	HGNC:379	Benign/Likely benign	0	2022-10-19	760173622	RCV000620609|RCV000755803|RCV001000063|RCV001517667	MedGen:CN230736|MedGen:CN517202|MONDO:MONDO:0012738,MedGen:C2678483,OMIM:611820,Orphanet:101016,Orphanet:768|MONDO:MONDO:0002442,MeSH:D008133,MedGen:C0023976	Cardiovascular phenotype|not provided|Long QT syndrome 11|Long QT syndrome	germline	germline	GRCh38	7q21.2	criteria provided, multiple submitters, no conflicts	ClinGen:CA4336259
7	92031540	92031540	A	C	457991	single nucleotide variant	NM_005751.5(AKAP9):c.4274A>C (p.Glu1425Ala)	10142	AKAP9	HGNC:379	Uncertain significance	0	2021-09-02	747689685	RCV000528417	MONDO:MONDO:0002442,MeSH:D008133,MedGen:C0023976	Long QT syndrome	germline	germline	GRCh38	7q21.2	criteria provided, single submitter	ClinGen:CA4336532
7	92040664	92040664	A	T	457993	single nucleotide variant	NM_005751.5(AKAP9):c.4693-10A>T	10142	AKAP9	HGNC:379	Likely benign	0	2018-09-04	772968330	RCV000528772|RCV001548056	MONDO:MONDO:0002442,MeSH:D008133,MedGen:C0023976|MedGen:CN517202	Long QT syndrome|not provided	germline	germline	GRCh38	7q21.2	criteria provided, multiple submitters, no conflicts	ClinGen:CA4336645
7	92045177	92045177	T	A	457995	single nucleotide variant	NM_005751.5(AKAP9):c.5332T>A (p.Ser1778Thr)	10142	AKAP9	HGNC:379	Uncertain significance	0	2021-09-02	1554430888	RCV000530362	MONDO:MONDO:0002442,MeSH:D008133,MedGen:C0023976	Long QT syndrome	germline	germline	GRCh38	7q21.2	criteria provided, single submitter	ClinGen:CA368130824
7	92052806	92052806	G	A	457997	single nucleotide variant	NM_005751.5(AKAP9):c.5449G>A (p.Glu1817Lys)	10142	AKAP9	HGNC:379	Uncertain significance	0	2022-08-09	575158854	RCV000544274|RCV002350184	MONDO:MONDO:0002442,MeSH:D008133,MedGen:C0023976|MedGen:CN230736	Long QT syndrome|Cardiovascular phenotype	germline	germline	GRCh38	7q21.2	criteria provided, multiple submitters, no conflicts	ClinGen:CA4336790
7	92077813	92077813	G	A	458005	single nucleotide variant	NM_005751.5(AKAP9):c.6883G>A (p.Asp2295Asn)	10142	AKAP9	HGNC:379	Uncertain significance	0	2022-08-10	1554449451	RCV000526426	MONDO:MONDO:0002442,MeSH:D008133,MedGen:C0023976	Long QT syndrome	germline	germline	GRCh38	7q21.2	criteria provided, single submitter	ClinGen:CA368133801
7	92079607	92079607	G	A	458009	single nucleotide variant	NM_005751.5(AKAP9):c.7474G>A (p.Gly2492Ser)	10142	AKAP9	HGNC:379	Uncertain significance	0	2022-01-05	769994025	RCV000527912	MONDO:MONDO:0002442,MeSH:D008133,MedGen:C0023976	Long QT syndrome	germline	germline	GRCh38	7q21.2	criteria provided, single submitter	ClinGen:CA368135813
7	92079933	92079933	T	C	458012	single nucleotide variant	NM_005751.5(AKAP9):c.7800T>C (p.Asp2600=)	10142	AKAP9	HGNC:379	Likely benign	0	2020-01-14	770573236	RCV000553209|RCV002413454	MONDO:MONDO:0002442,MeSH:D008133,MedGen:C0023976|MedGen:CN230736	Long QT syndrome|Cardiovascular phenotype	germline	germline	GRCh38	7q21.2	criteria provided, multiple submitters, no conflicts	ClinGen:CA4337352
7	92083372	92083372	T	C	458016	single nucleotide variant	NM_005751.5(AKAP9):c.8363T>C (p.Ile2788Thr)	10142	AKAP9	HGNC:379	Uncertain significance	0	2021-08-28	1554454234	RCV000542123	MONDO:MONDO:0002442,MeSH:D008133,MedGen:C0023976	Long QT syndrome	germline	germline	GRCh38	7q21.2	criteria provided, single submitter	ClinGen:CA368138671
8	11708447	11708447	C	G	458150	single nucleotide variant	NM_001308093.3(GATA4):c.135C>G (p.Pro45=)	2626	GATA4	HGNC:4173	Likely benign	0	2022-06-13	1297614525	RCV000527740	MONDO:MONDO:0013747,MedGen:C3280781,OMIM:614430	Atrioventricular septal defect 4	germline	germline	GRCh38	8p23.1	criteria provided, single submitter	ClinGen:CA370308963
8	11708498	11708498	G	A	458158	single nucleotide variant	NM_001308093.3(GATA4):c.186G>A (p.Ala62=)	2626	GATA4	HGNC:4173	Likely benign	0	2017-03-19	1466381420	RCV000542473	MONDO:MONDO:0013747,MedGen:C3280781,OMIM:614430	Atrioventricular septal defect 4	germline	germline	GRCh38	8p23.1	criteria provided, single submitter	ClinGen:CA370309106
8	11748917	11748917	A	G	458160	single nucleotide variant	NM_001308093.3(GATA4):c.618A>G (p.Val206=)	2626	GATA4	HGNC:4173	Conflicting interpretations of pathogenicity	1	2022-07-19	1405855570	RCV000529584|RCV001821595	MONDO:MONDO:0013747,MedGen:C3280781,OMIM:614430|MedGen:CN169374	Atrioventricular septal defect 4|not specified	germline	germline	GRCh38	8p23.1	criteria provided, conflicting interpretations	ClinGen:CA370312512
8	11755053	11755053	G	A	458163	single nucleotide variant	NM_001308093.3(GATA4):c.920G>A (p.Arg307Lys)	2626	GATA4	HGNC:4173	Uncertain significance	0	2021-08-31	1554498327	RCV000542982	MONDO:MONDO:0013747,MedGen:C3280781,OMIM:614430	Atrioventricular septal defect 4	germline	germline	GRCh38	8p23.1	criteria provided, single submitter	ClinGen:CA370314338
8	11755075	11755075	G	T	458165	single nucleotide variant	NM_001308093.3(GATA4):c.942G>T (p.Glu314Asp)	2626	GATA4	HGNC:4173	Uncertain significance	0	2023-02-23	372407808	RCV000557722|RCV001540479|RCV002506364	MONDO:MONDO:0013747,MedGen:C3280781,OMIM:614430|MedGen:CN517202|MONDO:MONDO:0011938,MedGen:C1842778,OMIM:607941,Orphanet:1478;MONDO:MONDO:0014239,MedGen:C3809858,OMIM:615542,Orphanet:251510;Human Phenotype Ontology:HP:0001636,MONDO:MONDO:0008542,MedGen:C0039685,OMIM:187500,Orphanet:3303;MONDO:MONDO:0013746,MedGen:C3280777,OMIM:614429;MONDO:MONDO:0013747,MedGen:C3280781,OMIM:614430	Atrioventricular septal defect 4|not provided|Atrial septal defect 2;Testicular anomalies with or without congenital heart disease;Tetralogy of Fallot;Ventricular septal defect 1;Atrioventricular septal defect 4	germline;unknown	germline	GRCh38	8p23.1	criteria provided, multiple submitters, no conflicts	ClinGen:CA4630762
10	110812768	110812768	C	T	459690	single nucleotide variant	NM_001134363.3(RBM20):c.2371C>T (p.Arg791Trp)	282996	RBM20	HGNC:27424	Uncertain significance	0	2022-09-07	529403382	RCV000530425|RCV000852424|RCV001798892	MONDO:MONDO:0013168,MedGen:C2750995,OMIM:613172,Orphanet:154|MONDO:MONDO:0016587,MedGen:C0349788,Orphanet:247|Human Phenotype Ontology:HP:0001638,MONDO:MONDO:0004994,MedGen:C0878544,Orphanet:167848	Dilated cardiomyopathy 1DD|Arrhythmogenic right ventricular cardiomyopathy|Cardiomyopathy	germline	germline	GRCh38	10q25.2	criteria provided, multiple submitters, no conflicts	ClinGen:CA213224276
10	18402052	18402052	G	C	459742	single nucleotide variant	NM_201596.3(CACNB2):c.333+9G>C	783	CACNB2	HGNC:1402	Likely benign	0	2017-04-16	752760931	RCV000528255	MONDO:MONDO:0012743,MedGen:C2678477,OMIM:611876,Orphanet:130	Brugada syndrome 4	germline	germline	GRCh38	10p12.31	criteria provided, single submitter	ClinGen:CA5429563
10	18500840	18500840	G	A	459744	single nucleotide variant	NM_201596.3(CACNB2):c.485G>A (p.Arg162Gln)	783	CACNB2	HGNC:1402	Uncertain significance	0	2022-04-16	144461906	RCV000542174|RCV000619491	MONDO:MONDO:0012743,MedGen:C2678477,OMIM:611876,Orphanet:130|MedGen:CN230736	Brugada syndrome 4|Cardiovascular phenotype	germline;unknown	germline	GRCh38	10p12.31	criteria provided, multiple submitters, no conflicts	ClinGen:CA5429638
10	18539429	18539429	G	A	459745	single nucleotide variant	NM_201596.3(CACNB2):c.1688G>A (p.Arg563Gln)	783	CACNB2	HGNC:1402	Conflicting interpretations of pathogenicity	0	2022-10-18	766377211	RCV000556414|RCV002282223|RCV002395423	MONDO:MONDO:0012743,MedGen:C2678477,OMIM:611876,Orphanet:130|MedGen:CN169374|MedGen:CN230736	Brugada syndrome 4|not specified|Cardiovascular phenotype	germline	germline	GRCh38	10p12.31	criteria provided, conflicting interpretations	ClinGen:CA5430129
10	20808524	20808524	G	A	459747	single nucleotide variant	NM_006393.3(NEBL):c.2747C>T (p.Pro916Leu)	10529	NEBL	HGNC:16932	Uncertain significance	0	2022-10-18	143149169	RCV000529056	EFO:EFO_0000407,Human Phenotype Ontology:HP:0001644,Human Phenotype Ontology:HP:0001725,Human Phenotype Ontology:HP:0005159,Human Phenotype Ontology:HP:0200130,MONDO:MONDO:0005021,MeSH:D002311,MedGen:C0007193,Orphanet:217604	Primary dilated cardiomyopathy	germline	germline	GRCh38	10p12.31	criteria provided, single submitter	ClinGen:CA5432349
10	20815660	20815660	C	A	459756	single nucleotide variant	NM_006393.3(NEBL):c.2206G>T (p.Glu736Ter)	10529	NEBL	HGNC:16932	Likely benign	0	2022-08-16	780056247	RCV000524676	EFO:EFO_0000407,Human Phenotype Ontology:HP:0001644,Human Phenotype Ontology:HP:0001725,Human Phenotype Ontology:HP:0005159,Human Phenotype Ontology:HP:0200130,MONDO:MONDO:0005021,MeSH:D002311,MedGen:C0007193,Orphanet:217604	Primary dilated cardiomyopathy	germline	germline	GRCh38	10p12.31	criteria provided, single submitter	ClinGen:CA5432567
10	20889861	20889861	C	T	459758	single nucleotide variant	NM_006393.3(NEBL):c.242G>A (p.Gly81Asp)	10529	NEBL	HGNC:16932	Uncertain significance	0	2022-09-27	1442801795	RCV000549867	EFO:EFO_0000407,Human Phenotype Ontology:HP:0001644,Human Phenotype Ontology:HP:0001725,Human Phenotype Ontology:HP:0005159,Human Phenotype Ontology:HP:0200130,MONDO:MONDO:0005021,MeSH:D002311,MedGen:C0007193,Orphanet:217604	Primary dilated cardiomyopathy	germline	germline	GRCh38	10p12.31	criteria provided, single submitter	ClinGen:CA376096391
10	18539666	18539666	T	C	459920	single nucleotide variant	NM_201596.3(CACNB2):c.1925T>C (p.Ile642Thr)	783	CACNB2	HGNC:1402	Uncertain significance	0	2022-03-18	1554843232	RCV000549209|RCV002413575	MONDO:MONDO:0012743,MedGen:C2678477,OMIM:611876,Orphanet:130|MedGen:CN230736	Brugada syndrome 4|Cardiovascular phenotype	germline	germline	GRCh38	10p12.31	criteria provided, multiple submitters, no conflicts	ClinGen:CA376072836
10	20831463	20831463	G	T	459921	single nucleotide variant	NM_006393.3(NEBL):c.1560+10C>A	10529	NEBL	HGNC:16932	Likely benign	0	2022-06-03	753190648	RCV000537809	EFO:EFO_0000407,Human Phenotype Ontology:HP:0001644,Human Phenotype Ontology:HP:0001725,Human Phenotype Ontology:HP:0005159,Human Phenotype Ontology:HP:0200130,MONDO:MONDO:0005021,MeSH:D002311,MedGen:C0007193,Orphanet:217604	Primary dilated cardiomyopathy	germline	germline	GRCh38	10p12.31	criteria provided, single submitter	ClinGen:CA5432829
10	20850423	20850423	G	A	459925	single nucleotide variant	NM_006393.3(NEBL):c.1088C>T (p.Ser363Leu)	10529	NEBL	HGNC:16932	Uncertain significance	0	2022-12-14	747086170	RCV000546168|RCV003159712	EFO:EFO_0000407,Human Phenotype Ontology:HP:0001644,Human Phenotype Ontology:HP:0001725,Human Phenotype Ontology:HP:0005159,Human Phenotype Ontology:HP:0200130,MONDO:MONDO:0005021,MeSH:D002311,MedGen:C0007193,Orphanet:217604|MeSH:D030342,MedGen:C0950123	Primary dilated cardiomyopathy|Inborn genetic diseases	germline	germline	GRCh38	10p12.31	criteria provided, multiple submitters, no conflicts	ClinGen:CA5432979
10	20852645	20852645	T	C	459933	single nucleotide variant	NM_006393.3(NEBL):c.908A>G (p.Glu303Gly)	10529	NEBL	HGNC:16932	Conflicting interpretations of pathogenicity	0	2022-08-26	139610204	RCV000560314|RCV001722453	EFO:EFO_0000407,Human Phenotype Ontology:HP:0001644,Human Phenotype Ontology:HP:0001725,Human Phenotype Ontology:HP:0005159,Human Phenotype Ontology:HP:0200130,MONDO:MONDO:0005021,MeSH:D002311,MedGen:C0007193,Orphanet:217604|MedGen:CN517202	Primary dilated cardiomyopathy|not provided	germline	germline	GRCh38	10p12.31	criteria provided, conflicting interpretations	ClinGen:CA5433035
10	20869799	20869799	C	T	459936	single nucleotide variant	NM_006393.3(NEBL):c.523G>A (p.Ala175Thr)	10529	NEBL	HGNC:16932	Uncertain significance	0	2022-10-20	71541562	RCV000532118	EFO:EFO_0000407,Human Phenotype Ontology:HP:0001644,Human Phenotype Ontology:HP:0001725,Human Phenotype Ontology:HP:0005159,Human Phenotype Ontology:HP:0200130,MONDO:MONDO:0005021,MeSH:D002311,MedGen:C0007193,Orphanet:217604	Primary dilated cardiomyopathy	germline	germline	GRCh38	10p12.31	criteria provided, single submitter	ClinGen:CA5433211
10	20889861	20889861	C	G	459941	single nucleotide variant	NM_006393.3(NEBL):c.242G>C (p.Gly81Ala)	10529	NEBL	HGNC:16932	Uncertain significance	0	2021-08-26	1442801795	RCV000525438	EFO:EFO_0000407,Human Phenotype Ontology:HP:0001644,Human Phenotype Ontology:HP:0001725,Human Phenotype Ontology:HP:0005159,Human Phenotype Ontology:HP:0200130,MONDO:MONDO:0005021,MeSH:D002311,MedGen:C0007193,Orphanet:217604	Primary dilated cardiomyopathy	germline	germline	GRCh38	10p12.31	criteria provided, single submitter	ClinGen:CA376096393
10	110821788	110821788	C	T	460115	single nucleotide variant	NM_001134363.3(RBM20):c.3169C>T (p.Arg1057Trp)	282996	RBM20	HGNC:27424	Conflicting interpretations of pathogenicity	0	2022-09-13	199830512	RCV000551247|RCV000852633|RCV002261114|RCV002324011	MONDO:MONDO:0013168,MedGen:C2750995,OMIM:613172,Orphanet:154|MONDO:MONDO:0005252,MedGen:C0018801|MedGen:CN517202|MedGen:CN230736	Dilated cardiomyopathy 1DD|Heart failure|not provided|Cardiovascular phenotype	germline	germline	GRCh38	10q25.2	criteria provided, conflicting interpretations	ClinGen:CA5688733
10	110831126	110831126	G	A	460122	single nucleotide variant	NM_001134363.3(RBM20):c.3517G>A (p.Glu1173Lys)	282996	RBM20	HGNC:27424	Uncertain significance	0	2023-03-03	542297252	RCV000532749|RCV001293071|RCV002456184	MONDO:MONDO:0013168,MedGen:C2750995,OMIM:613172,Orphanet:154|EFO:EFO_0000407,Human Phenotype Ontology:HP:0001644,Human Phenotype Ontology:HP:0001725,Human Phenotype Ontology:HP:0005159,Human Phenotype Ontology:HP:0200130,MONDO:MONDO:0005021,MeSH:D002311,MedGen:C0007193,Orphanet:217604|MedGen:CN230736	Dilated cardiomyopathy 1DD|Primary dilated cardiomyopathy|Cardiovascular phenotype	germline;unknown	germline	GRCh38	10q25.2	criteria provided, multiple submitters, no conflicts	ClinGen:CA5688796
10	18539639	18539639	G	A	460191	single nucleotide variant	NM_201596.3(CACNB2):c.1898G>A (p.Arg633His)	783	CACNB2	HGNC:1402	Uncertain significance	0	2022-07-19	780045364	RCV000534004|RCV002413574	MONDO:MONDO:0012743,MedGen:C2678477,OMIM:611876,Orphanet:130|MedGen:CN230736	Brugada syndrome 4|Cardiovascular phenotype	germline	germline	GRCh38	10p12.31	criteria provided, multiple submitters, no conflicts	ClinGen:CA5430201
10	20808604	20808604	G	A	460193	single nucleotide variant	NM_006393.3(NEBL):c.2667C>T (p.Phe889=)	10529	NEBL	HGNC:16932	Likely benign	0	2022-09-04	780103943	RCV000540292|RCV000616757	EFO:EFO_0000407,Human Phenotype Ontology:HP:0001644,Human Phenotype Ontology:HP:0001725,Human Phenotype Ontology:HP:0005159,Human Phenotype Ontology:HP:0200130,MONDO:MONDO:0005021,MeSH:D002311,MedGen:C0007193,Orphanet:217604|MedGen:CN169374	Primary dilated cardiomyopathy|not specified	germline	germline	GRCh38	10p12.31	criteria provided, multiple submitters, no conflicts	ClinGen:CA5432369
10	20812886	20812886	C	T	460195	single nucleotide variant	NM_006393.3(NEBL):c.2401G>A (p.Val801Met)	10529	NEBL	HGNC:16932	Uncertain significance	0	2022-04-29	772136984	RCV000534972|RCV002431506	EFO:EFO_0000407,Human Phenotype Ontology:HP:0001644,Human Phenotype Ontology:HP:0001725,Human Phenotype Ontology:HP:0005159,Human Phenotype Ontology:HP:0200130,MONDO:MONDO:0005021,MeSH:D002311,MedGen:C0007193,Orphanet:217604|MeSH:D030342,MedGen:C0950123	Primary dilated cardiomyopathy|Inborn genetic diseases	germline	germline	GRCh38	10p12.31	criteria provided, multiple submitters, no conflicts	ClinGen:CA5432489
10	20823292	20823292	G	A	460207	single nucleotide variant	NM_006393.3(NEBL):c.1878C>T (p.Tyr626=)	10529	NEBL	HGNC:16932	Likely benign	0	2022-10-03	551329782	RCV000536321|RCV002413429	EFO:EFO_0000407,Human Phenotype Ontology:HP:0001644,Human Phenotype Ontology:HP:0001725,Human Phenotype Ontology:HP:0005159,Human Phenotype Ontology:HP:0200130,MONDO:MONDO:0005021,MeSH:D002311,MedGen:C0007193,Orphanet:217604|MeSH:D030342,MedGen:C0950123	Primary dilated cardiomyopathy|Inborn genetic diseases	germline	germline	GRCh38	10p12.31	criteria provided, multiple submitters, no conflicts	ClinGen:CA5432703
10	20826482	20826482	C	T	460209	single nucleotide variant	NM_006393.3(NEBL):c.1834G>A (p.Glu612Lys)	10529	NEBL	HGNC:16932	Conflicting interpretations of pathogenicity	0	2022-12-19	778658096	RCV000558019|RCV002528293	EFO:EFO_0000407,Human Phenotype Ontology:HP:0001644,Human Phenotype Ontology:HP:0001725,Human Phenotype Ontology:HP:0005159,Human Phenotype Ontology:HP:0200130,MONDO:MONDO:0005021,MeSH:D002311,MedGen:C0007193,Orphanet:217604|MeSH:D030342,MedGen:C0950123	Primary dilated cardiomyopathy|Inborn genetic diseases	germline	germline	GRCh38	10p12.31	criteria provided, conflicting interpretations	ClinGen:CA5432732
10	20828637	20828637	A	G	460213	single nucleotide variant	NM_006393.3(NEBL):c.1672-3T>C	10529	NEBL	HGNC:16932	Uncertain significance	0	2021-08-30	1554779376	RCV000543046	EFO:EFO_0000407,Human Phenotype Ontology:HP:0001644,Human Phenotype Ontology:HP:0001725,Human Phenotype Ontology:HP:0005159,Human Phenotype Ontology:HP:0200130,MONDO:MONDO:0005021,MeSH:D002311,MedGen:C0007193,Orphanet:217604	Primary dilated cardiomyopathy	germline	germline	GRCh38	10p12.31	criteria provided, single submitter	ClinGen:CA658657954
10	20831492	20831492	G	A	460215	single nucleotide variant	NM_006393.3(NEBL):c.1541C>T (p.Ala514Val)	10529	NEBL	HGNC:16932	Uncertain significance	0	2021-08-24	1256153819	RCV000559504	EFO:EFO_0000407,Human Phenotype Ontology:HP:0001644,Human Phenotype Ontology:HP:0001725,Human Phenotype Ontology:HP:0005159,Human Phenotype Ontology:HP:0200130,MONDO:MONDO:0005021,MeSH:D002311,MedGen:C0007193,Orphanet:217604	Primary dilated cardiomyopathy	germline	germline	GRCh38	10p12.31	criteria provided, single submitter	ClinGen:CA376097600
10	20859796	20859796	T	C	460217	single nucleotide variant	NM_006393.3(NEBL):c.715A>G (p.Met239Val)	10529	NEBL	HGNC:16932	Uncertain significance	0	2022-09-13	1037792824	RCV000545491	EFO:EFO_0000407,Human Phenotype Ontology:HP:0001644,Human Phenotype Ontology:HP:0001725,Human Phenotype Ontology:HP:0005159,Human Phenotype Ontology:HP:0200130,MONDO:MONDO:0005021,MeSH:D002311,MedGen:C0007193,Orphanet:217604	Primary dilated cardiomyopathy	germline	germline	GRCh38	10p12.31	criteria provided, single submitter	ClinGen:CA204194402
10	20869788	20869788	G	A	460218	single nucleotide variant	NM_006393.3(NEBL):c.534C>T (p.Asp178=)	10529	NEBL	HGNC:16932	Likely benign	0	2017-07-24	374344424	RCV000546997	EFO:EFO_0000407,Human Phenotype Ontology:HP:0001644,Human Phenotype Ontology:HP:0001725,Human Phenotype Ontology:HP:0005159,Human Phenotype Ontology:HP:0200130,MONDO:MONDO:0005021,MeSH:D002311,MedGen:C0007193,Orphanet:217604	Primary dilated cardiomyopathy	germline	germline	GRCh38	10p12.31	criteria provided, single submitter	ClinGen:CA5433209
10	20880784	20880784	G	A	460221	single nucleotide variant	NM_006393.3(NEBL):c.480+10C>T	10529	NEBL	HGNC:16932	Likely benign	0	2022-06-09	377230358	RCV000553693	EFO:EFO_0000407,Human Phenotype Ontology:HP:0001644,Human Phenotype Ontology:HP:0001725,Human Phenotype Ontology:HP:0005159,Human Phenotype Ontology:HP:0200130,MONDO:MONDO:0005021,MeSH:D002311,MedGen:C0007193,Orphanet:217604	Primary dilated cardiomyopathy	germline	germline	GRCh38	10p12.31	criteria provided, single submitter	ClinGen:CA5433237
10	18340928	18340928	T	C	460631	single nucleotide variant	NM_201590.3(CACNB2):c.2T>C (p.Met1Thr)	783	CACNB2	HGNC:1402	Uncertain significance	0	2021-07-14	1401122407	RCV000527613	MONDO:MONDO:0012743,MedGen:C2678477,OMIM:611876,Orphanet:130	Brugada syndrome 4	germline	germline	GRCh38	10p12.32	criteria provided, single submitter	ClinGen:CA376219100
10	18518333	18518333	C	T	460634	single nucleotide variant	NM_201596.3(CACNB2):c.805-3C>T	783	CACNB2	HGNC:1402	Likely benign	0	2021-07-26	764050459	RCV000547960|RCV001415208|RCV002367890	MedGen:CN517202|MONDO:MONDO:0012743,MedGen:C2678477,OMIM:611876,Orphanet:130|MedGen:CN230736	not provided|Brugada syndrome 4|Cardiovascular phenotype	germline	germline	GRCh38	10p12.31	criteria provided, multiple submitters, no conflicts	ClinGen:CA5429792
10	18539599	18539599	G	A	460636	single nucleotide variant	NM_201596.3(CACNB2):c.1858G>A (p.Glu620Lys)	783	CACNB2	HGNC:1402	Uncertain significance	0	2022-10-03	761643494	RCV000550115	MONDO:MONDO:0012743,MedGen:C2678477,OMIM:611876,Orphanet:130	Brugada syndrome 4	germline	germline	GRCh38	10p12.31	criteria provided, single submitter	ClinGen:CA5430187
10	20868678	20868678	T	C	460638	single nucleotide variant	NM_006393.3(NEBL):c.670A>G (p.Lys224Glu)	10529	NEBL	HGNC:16932	Uncertain significance	0	2022-08-18	148079637	RCV000530611	EFO:EFO_0000407,Human Phenotype Ontology:HP:0001644,Human Phenotype Ontology:HP:0001725,Human Phenotype Ontology:HP:0005159,Human Phenotype Ontology:HP:0200130,MONDO:MONDO:0005021,MeSH:D002311,MedGen:C0007193,Orphanet:217604	Primary dilated cardiomyopathy	germline	germline	GRCh38	10p12.31	criteria provided, single submitter	ClinGen:CA5433161
11	128911640	128911640	G	A	460923	single nucleotide variant	NM_000890.5(KCNJ5):c.367G>A (p.Asp123Asn)	3762	KCNJ5	HGNC:6266	Uncertain significance	0	2022-04-27	752310426	RCV000544067|RCV002476101	MONDO:MONDO:0002442,MeSH:D008133,MedGen:C0023976|MONDO:MONDO:0013279,MedGen:C3150733,OMIM:613485,Orphanet:101016,Orphanet:768;MONDO:MONDO:0013359,MedGen:C3838758,OMIM:613677,Orphanet:251274	Long QT syndrome|Long QT syndrome 13;Familial hyperaldosteronism type III	germline;unknown	germline	GRCh38	11q24.3	criteria provided, multiple submitters, no conflicts	ClinGen:CA6357862
11	128911314	128911314	A	T	460987	single nucleotide variant	NM_000890.5(KCNJ5):c.41A>T (p.Glu14Val)	3762	KCNJ5	HGNC:6266	Uncertain significance	0	2021-08-24	1555144849	RCV000537051	MONDO:MONDO:0002442,MeSH:D008133,MedGen:C0023976	Long QT syndrome	germline	germline	GRCh38	11q24.3	criteria provided, single submitter	ClinGen:CA383245374
11	128911395	128911395	G	A	460993	single nucleotide variant	NM_000890.5(KCNJ5):c.122G>A (p.Arg41His)	3762	KCNJ5	HGNC:6266	Conflicting interpretations of pathogenicity	0	2022-10-13	139073333	RCV000543826|RCV001556825|RCV002377011	MONDO:MONDO:0002442,MeSH:D008133,MedGen:C0023976|MedGen:CN517202|MedGen:CN230736	Long QT syndrome|not provided|Cardiovascular phenotype	germline	germline	GRCh38	11q24.3	criteria provided, conflicting interpretations	ClinGen:CA6357825
11	2662015	2662015	A	G	461000	single nucleotide variant	NM_000218.3(KCNQ1):c.1448A>G (p.Asn483Ser)	3784	KCNQ1	HGNC:6294	Uncertain significance	0	2022-10-18	866469017	RCV000530609|RCV001841419	MONDO:MONDO:0002442,MeSH:D008133,MedGen:C0023976|EFO:EFO_0004269,Human Phenotype Ontology:HP:0001656,Human Phenotype Ontology:HP:0001661,Human Phenotype Ontology:HP:0001665,Human Phenotype Ontology:HP:0001666,Human Phenotype Ontology:HP:0001687,Human Phenotype Ontology:HP:0001721,Human Phenotype Ontology:HP:0004351,Human Phenotype Ontology:HP:0005158,Human Phenotype Ontology:HP:0011675,MedGen:C0003811	Long QT syndrome|Cardiac arrhythmia	germline	germline	GRCh38	11p15.5	criteria provided, multiple submitters, no conflicts	ClinGen:CA216170778
10	86717990	86717990	G	A	461001	single nucleotide variant	NM_007078.3(LDB3):c.1703G>A (p.Arg568His)	11155	LDB3	HGNC:15710	Uncertain significance	0	2022-06-13	769156627	RCV000533520|RCV001090046|RCV002404436|RCV002483416	MONDO:MONDO:0012277,MedGen:C4721886,OMIM:609452,Orphanet:98912|EFO:EFO_0000407,Human Phenotype Ontology:HP:0001644,Human Phenotype Ontology:HP:0001725,Human Phenotype Ontology:HP:0005159,Human Phenotype Ontology:HP:0200130,MONDO:MONDO:0005021,MeSH:D002311,MedGen:C0007193,Orphanet:217604|MedGen:CN230736|MONDO:MONDO:0011094,MedGen:C1832244,OMIM:601493,Orphanet:154,Orphanet:54260;MONDO:MONDO:0012277,MedGen:C4721886,OMIM:609452,Orphanet:98912	Myofibrillar myopathy 4|Primary dilated cardiomyopathy|Cardiovascular phenotype|Dilated cardiomyopathy 1C;Myofibrillar myopathy 4	germline;unknown	germline	GRCh38	10q23.2	criteria provided, multiple submitters, no conflicts	ClinGen:CA5585219
11	2775977	2775977	C	T	461003	single nucleotide variant	NM_000218.3(KCNQ1):c.1608C>T (p.Tyr536=)	3784	KCNQ1	HGNC:6294	Benign/Likely benign	0	2021-10-24	138551008	RCV000544013|RCV001260414|RCV001841421|RCV002395295	MONDO:MONDO:0002442,MeSH:D008133,MedGen:C0023976|MedGen:CN169374|EFO:EFO_0004269,Human Phenotype Ontology:HP:0001656,Human Phenotype Ontology:HP:0001661,Human Phenotype Ontology:HP:0001665,Human Phenotype Ontology:HP:0001666,Human Phenotype Ontology:HP:0001687,Human Phenotype Ontology:HP:0001721,Human Phenotype Ontology:HP:0004351,Human Phenotype Ontology:HP:0005158,Human Phenotype Ontology:HP:0011675,MedGen:C0003811|MedGen:CN230736	Long QT syndrome|not specified|Cardiac arrhythmia|Cardiovascular phenotype	germline	germline	GRCh38	11p15.5	criteria provided, multiple submitters, no conflicts	ClinGen:CA031500
11	2777007	2777007	G	A	461004	single nucleotide variant	NM_000218.3(KCNQ1):c.1707G>A (p.Lys569=)	3784	KCNQ1	HGNC:6294	Likely benign	0	2019-06-22	1288914203	RCV000549768|RCV001841422	MONDO:MONDO:0002442,MeSH:D008133,MedGen:C0023976|EFO:EFO_0004269,Human Phenotype Ontology:HP:0001656,Human Phenotype Ontology:HP:0001661,Human Phenotype Ontology:HP:0001665,Human Phenotype Ontology:HP:0001666,Human Phenotype Ontology:HP:0001687,Human Phenotype Ontology:HP:0001721,Human Phenotype Ontology:HP:0004351,Human Phenotype Ontology:HP:0005158,Human Phenotype Ontology:HP:0011675,MedGen:C0003811	Long QT syndrome|Cardiac arrhythmia	germline	germline	GRCh38	11p15.5	criteria provided, multiple submitters, no conflicts	ClinGen:CA472465277
11	2571364	2571364	T	G	461128	single nucleotide variant	NM_000218.3(KCNQ1):c.644T>G (p.Val215Gly)	3784	KCNQ1	HGNC:6294	Conflicting interpretations of pathogenicity	1	2022-10-31	368011737	RCV000559784|RCV000764972	MONDO:MONDO:0002442,MeSH:D008133,MedGen:C0023976|MONDO:MONDO:0011857,MedGen:C1837014,OMIM:607554;MONDO:MONDO:0007534,MedGen:C0004903,OMIM:130650,Orphanet:116;MONDO:MONDO:0012313,MedGen:C1865019,OMIM:609621,Orphanet:51083;MONDO:MONDO:0100316,MedGen:C4551647,OMIM:192500,Orphanet:101016,Orphanet:768;MONDO:MONDO:0024540,MedGen:C4551509,OMIM:220400,Orphanet:768,Orphanet:90647	Long QT syndrome|Atrial fibrillation, familial, 3;Beckwith-Wiedemann syndrome;Short QT syndrome type 2;Long QT syndrome 1;Jervell and Lange-Nielsen syndrome 1	germline;unknown	germline	GRCh38	11p15.5	criteria provided, conflicting interpretations	ClinGen:CA039326
11	2572923	2572923	C	T	461129	single nucleotide variant	NM_000218.3(KCNQ1):c.858C>T (p.Asp286=)	3784	KCNQ1	HGNC:6294	Benign/Likely benign	0	2022-10-31	760047145	RCV000536743|RCV001637066|RCV001700200|RCV001841424|RCV002448626	MONDO:MONDO:0002442,MeSH:D008133,MedGen:C0023976|MedGen:CN517202|MedGen:CN169374|EFO:EFO_0004269,Human Phenotype Ontology:HP:0001656,Human Phenotype Ontology:HP:0001661,Human Phenotype Ontology:HP:0001665,Human Phenotype Ontology:HP:0001666,Human Phenotype Ontology:HP:0001687,Human Phenotype Ontology:HP:0001721,Human Phenotype Ontology:HP:0004351,Human Phenotype Ontology:HP:0005158,Human Phenotype Ontology:HP:0011675,MedGen:C0003811|MedGen:CN230736	Long QT syndrome|not provided|not specified|Cardiac arrhythmia|Cardiovascular phenotype	germline	germline	GRCh38	11p15.5	criteria provided, multiple submitters, no conflicts	ClinGen:CA040965
11	2572935	2572935	G	A	461133	single nucleotide variant	NM_000218.3(KCNQ1):c.870G>A (p.Glu290=)	3784	KCNQ1	HGNC:6294	Likely benign	0	2022-10-07	1438599984	RCV000549258|RCV002377007	MONDO:MONDO:0002442,MeSH:D008133,MedGen:C0023976|MedGen:CN230736	Long QT syndrome|Cardiovascular phenotype	germline	germline	GRCh38	11p15.5	criteria provided, multiple submitters, no conflicts	ClinGen:CA472038180
11	2583509	2583509	C	T	461136	single nucleotide variant	NM_000218.3(KCNQ1):c.996C>T (p.Phe332=)	3784	KCNQ1	HGNC:6294	Likely benign	0	2017-04-03	1554894464	RCV000550131	MONDO:MONDO:0002442,MeSH:D008133,MedGen:C0023976	Long QT syndrome	germline	germline	GRCh38	11p15.5	criteria provided, single submitter	ClinGen:CA472038437
11	2775965	2775965	G	A	461145	single nucleotide variant	NM_000218.3(KCNQ1):c.1596G>A (p.Ala532=)	3784	KCNQ1	HGNC:6294	Likely benign	0	2022-11-02	558452873	RCV000536336|RCV001841420|RCV003159741	MONDO:MONDO:0002442,MeSH:D008133,MedGen:C0023976|EFO:EFO_0004269,Human Phenotype Ontology:HP:0001656,Human Phenotype Ontology:HP:0001661,Human Phenotype Ontology:HP:0001665,Human Phenotype Ontology:HP:0001666,Human Phenotype Ontology:HP:0001687,Human Phenotype Ontology:HP:0001721,Human Phenotype Ontology:HP:0004351,Human Phenotype Ontology:HP:0005158,Human Phenotype Ontology:HP:0011675,MedGen:C0003811|MedGen:CN230736	Long QT syndrome|Cardiac arrhythmia|Cardiovascular phenotype	germline	germline	GRCh38	11p15.5	criteria provided, multiple submitters, no conflicts	ClinGen:CA031411
11	2778047	2778047	C	T	461153	single nucleotide variant	NM_000218.3(KCNQ1):c.1794+10C>T	3784	KCNQ1	HGNC:6294	Likely benign	0	2022-07-29	558507741	RCV000550629	MONDO:MONDO:0002442,MeSH:D008133,MedGen:C0023976	Long QT syndrome	germline	germline	GRCh38	11p15.5	criteria provided, single submitter	ClinGen:CA032822
11	118168184	118168184	C	T	461231	single nucleotide variant	NM_004588.5(SCN2B):c.349G>A (p.Val117Met)	6327	SCN2B	HGNC:10589	Uncertain significance	0	2021-08-26	754755062	RCV000559334	MONDO:MONDO:0014156,MedGen:C3809312,OMIM:615378	Atrial fibrillation, familial, 14	germline	germline	GRCh38	11q23.3	criteria provided, single submitter	ClinGen:CA6300476
11	123642642	123642642	C	T	461292	single nucleotide variant	NM_001040151.2(SCN3B):c.249G>A (p.Glu83=)	55800	SCN3B	HGNC:20665	Benign/Likely benign	0	2022-05-30	199974089	RCV000554297|RCV002431667	MONDO:MONDO:0013146,MedGen:C2751088,OMIM:613120,Orphanet:130|MedGen:CN230736	Brugada syndrome 7|Cardiovascular phenotype	germline	germline	GRCh38	11q24.1	criteria provided, multiple submitters, no conflicts	ClinGen:CA6334050
11	128911603	128911603	C	T	461297	single nucleotide variant	NM_000890.5(KCNJ5):c.330C>T (p.Leu110=)	3762	KCNJ5	HGNC:6266	Likely benign	0	2018-04-25	762272154	RCV001415725	MONDO:MONDO:0002442,MeSH:D008133,MedGen:C0023976	Long QT syndrome	germline	germline	GRCh38	11q24.3	criteria provided, single submitter	ClinGen:CA6357854
11	128911670	128911670	C	T	461299	single nucleotide variant	NM_000890.5(KCNJ5):c.397C>T (p.Leu133Phe)	3762	KCNJ5	HGNC:6266	Uncertain significance	0	2021-08-20	1555144961	RCV000556447	MONDO:MONDO:0002442,MeSH:D008133,MedGen:C0023976	Long QT syndrome	germline	germline	GRCh38	11q24.3	criteria provided, single submitter	ClinGen:CA383247643
11	128916661	128916661	A	G	461301	single nucleotide variant	NM_000890.5(KCNJ5):c.1190A>G (p.Glu397Gly)	3762	KCNJ5	HGNC:6266	Conflicting interpretations of pathogenicity	0	2022-07-29	780934792	RCV000531349|RCV000786147|RCV002341266	MONDO:MONDO:0002442,MeSH:D008133,MedGen:C0023976|MedGen:CN517202|MedGen:CN230736	Long QT syndrome|not provided|Cardiovascular phenotype	germline	germline	GRCh38	11q24.3	criteria provided, conflicting interpretations	ClinGen:CA6358019
11	2572899	2572899	C	G	461418	single nucleotide variant	NM_000218.3(KCNQ1):c.834C>G (p.Tyr278Ter)	3784	KCNQ1	HGNC:6294	Pathogenic	1	2021-09-01	1554893228	RCV000548008	MONDO:MONDO:0002442,MeSH:D008133,MedGen:C0023976	Long QT syndrome	germline	germline	GRCh38	11p15.5	criteria provided, single submitter	ClinGen:CA379131455
11	2661992	2661992	C	T	461421	single nucleotide variant	NM_000218.3(KCNQ1):c.1425C>T (p.Ser475=)	3784	KCNQ1	HGNC:6294	Likely benign	0	2022-08-09	562579708	RCV000554850|RCV001841418	MONDO:MONDO:0002442,MeSH:D008133,MedGen:C0023976|EFO:EFO_0004269,Human Phenotype Ontology:HP:0001656,Human Phenotype Ontology:HP:0001661,Human Phenotype Ontology:HP:0001665,Human Phenotype Ontology:HP:0001666,Human Phenotype Ontology:HP:0001687,Human Phenotype Ontology:HP:0001721,Human Phenotype Ontology:HP:0004351,Human Phenotype Ontology:HP:0005158,Human Phenotype Ontology:HP:0011675,MedGen:C0003811	Long QT syndrome|Cardiac arrhythmia	germline	germline	GRCh38	11p15.5	criteria provided, multiple submitters, no conflicts	ClinGen:CA029890
11	2847874	2847874	C	T	461422	single nucleotide variant	NM_000218.3(KCNQ1):c.1902C>T (p.Gly634=)	3784	KCNQ1	HGNC:6294	Likely benign	0	2022-08-09	774046442	RCV000551513|RCV000617722|RCV001841423	MONDO:MONDO:0002442,MeSH:D008133,MedGen:C0023976|MedGen:CN230736|EFO:EFO_0004269,Human Phenotype Ontology:HP:0001656,Human Phenotype Ontology:HP:0001661,Human Phenotype Ontology:HP:0001665,Human Phenotype Ontology:HP:0001666,Human Phenotype Ontology:HP:0001687,Human Phenotype Ontology:HP:0001721,Human Phenotype Ontology:HP:0004351,Human Phenotype Ontology:HP:0005158,Human Phenotype Ontology:HP:0011675,MedGen:C0003811	Long QT syndrome|Cardiovascular phenotype|Cardiac arrhythmia	germline	germline	GRCh38	11p15.4	criteria provided, multiple submitters, no conflicts	ClinGen:CA033650
12	115980798	115980798	C	T	461636	single nucleotide variant	NM_015335.5(MED13L):c.5316G>A (p.Thr1772=)	23389	MED13L	HGNC:22962	Likely benign	0	2017-09-14	746426523	RCV000544142	MONDO:MONDO:0012128,MedGen:C1837341,OMIM:608808,Orphanet:860	Transposition of the great arteries, dextro-looped	germline	germline	GRCh38	12q24.21	criteria provided, single submitter	ClinGen:CA6810621
12	115991088	115991088	G	A	461640	single nucleotide variant	NM_015335.5(MED13L):c.3866C>T (p.Pro1289Leu)	23389	MED13L	HGNC:22962	Conflicting interpretations of pathogenicity	0	2022-11-02	200187663	RCV000556168|RCV000598209|RCV002252159|RCV002526115	MONDO:MONDO:0012128,MedGen:C1837341,OMIM:608808,Orphanet:860|MedGen:CN517202||MeSH:D030342,MedGen:C0950123	Transposition of the great arteries, dextro-looped|not provided|See cases|Inborn genetic diseases	germline	germline	GRCh38	12q24.21	criteria provided, conflicting interpretations	ClinGen:CA6810925
12	116005984	116005984	T	A	461642	single nucleotide variant	NM_015335.5(MED13L):c.2354A>T (p.Gln785Leu)	23389	MED13L	HGNC:22962	Uncertain significance	0	2021-08-20	1555247342	RCV000554815	MONDO:MONDO:0012128,MedGen:C1837341,OMIM:608808,Orphanet:860	Transposition of the great arteries, dextro-looped	germline	germline	GRCh38	12q24.21	criteria provided, single submitter	ClinGen:CA386893141
12	116015160	116015160	T	C	461644	single nucleotide variant	NM_015335.5(MED13L):c.1124A>G (p.His375Arg)	23389	MED13L	HGNC:22962	Benign/Likely benign	0	2022-05-03	376059806	RCV000541984|RCV001613352	MONDO:MONDO:0012128,MedGen:C1837341,OMIM:608808,Orphanet:860|MedGen:CN517202	Transposition of the great arteries, dextro-looped|not provided	germline	germline	GRCh38	12q24.21	criteria provided, multiple submitters, no conflicts	ClinGen:CA6811495
11	118168301	118168301	G	A	461723	single nucleotide variant	NM_004588.5(SCN2B):c.238-6C>T	6327	SCN2B	HGNC:10589	Likely benign	0	2017-04-21	200842493	RCV000544526	MONDO:MONDO:0014156,MedGen:C3809312,OMIM:615378	Atrial fibrillation, familial, 14	germline	germline	GRCh38	11q23.3	criteria provided, single submitter	ClinGen:CA229466437
11	2527937	2527937	C	T	461781	single nucleotide variant	NM_000218.3(KCNQ1):c.396C>T (p.Ile132=)	3784	KCNQ1	HGNC:6294	Likely benign	0	2023-05-22	1400426641	RCV000529081|RCV003302780	MONDO:MONDO:0002442,MeSH:D008133,MedGen:C0023976|MedGen:CN230736	Long QT syndrome|Cardiovascular phenotype	germline	germline	GRCh38	11p15.5	criteria provided, multiple submitters, no conflicts	ClinGen:CA472038217
11	2572905	2572905	G	T	461790	single nucleotide variant	NM_000218.3(KCNQ1):c.840G>T (p.Val280=)	3784	KCNQ1	HGNC:6294	Likely benign	0	2020-11-19	1554893236	RCV000560430|RCV002448625	MONDO:MONDO:0002442,MeSH:D008133,MedGen:C0023976|MedGen:CN230736	Long QT syndrome|Cardiovascular phenotype	germline	germline	GRCh38	11p15.5	criteria provided, multiple submitters, no conflicts	ClinGen:CA472038164
11	2585286	2585286	G	A	461792	single nucleotide variant	NM_000218.3(KCNQ1):c.1107G>A (p.Pro369=)	3784	KCNQ1	HGNC:6294	Likely benign	0	2022-10-27	746037904	RCV000529017|RCV001841417|RCV002431535	MONDO:MONDO:0002442,MeSH:D008133,MedGen:C0023976|EFO:EFO_0004269,Human Phenotype Ontology:HP:0001656,Human Phenotype Ontology:HP:0001661,Human Phenotype Ontology:HP:0001665,Human Phenotype Ontology:HP:0001666,Human Phenotype Ontology:HP:0001687,Human Phenotype Ontology:HP:0001721,Human Phenotype Ontology:HP:0004351,Human Phenotype Ontology:HP:0005158,Human Phenotype Ontology:HP:0011675,MedGen:C0003811|MedGen:CN230736	Long QT syndrome|Cardiac arrhythmia|Cardiovascular phenotype	germline	germline	GRCh38	11p15.5	criteria provided, multiple submitters, no conflicts	ClinGen:CA027080
12	116019876	116019876	T	C	461858	single nucleotide variant	NM_015335.5(MED13L):c.722A>G (p.Tyr241Cys)	23389	MED13L	HGNC:22962	Likely benign	0	2022-08-16	564830776	RCV000545051	MONDO:MONDO:0012128,MedGen:C1837341,OMIM:608808,Orphanet:860	Transposition of the great arteries, dextro-looped	germline	germline	GRCh38	12q24.21	criteria provided, single submitter	ClinGen:CA6811589
11	74457469	74457469	C	T	461990	single nucleotide variant	NM_005472.5(KCNE3):c.95G>A (p.Arg32Gln)	10008	KCNE3	HGNC:6243	Uncertain significance	0	2022-07-11	745645715	RCV000531823|RCV002384193	MONDO:MONDO:0013145,MedGen:C2751089,OMIM:613119,Orphanet:130|MedGen:CN230736	Brugada syndrome 6|Cardiovascular phenotype	germline;unknown	germline	GRCh38	11q13.4	criteria provided, multiple submitters, no conflicts	ClinGen:CA6184859
