## Supplemental Table 3 for "Computational analysis of congenital heart disease associated SNPs: Unveiling their impact on the gene regulatory system" (part 6 of 13)

### Sheet: ClinVar_CHD-SNPs_uniq (continued)
Table S3: A list of unique CHD-SNPs filtered from ClinVar database.
12	2115383	2115383	A	G	462066	single nucleotide variant	NM_000719.7(CACNA1C):c.209A>G (p.Asn70Ser)	775	CACNA1C	HGNC:1390	Uncertain significance	0	2022-07-19	1265762175	RCV000536581	MONDO:MONDO:0002442,MeSH:D008133,MedGen:C0023976	Long QT syndrome	germline	germline	GRCh38	12p13.33	criteria provided, single submitter	ClinGen:CA383653158
12	2504853	2504853	C	T	462075	single nucleotide variant	NM_000719.7(CACNA1C):c.1125C>T (p.Ala375=)	775	CACNA1C	HGNC:1390	Likely benign	0	2019-11-21	1131652	RCV000528646|RCV002438300	MONDO:MONDO:0002442,MeSH:D008133,MedGen:C0023976|MedGen:CN230736	Long QT syndrome|Cardiovascular phenotype	germline	germline	GRCh38	12p13.33	criteria provided, multiple submitters, no conflicts	ClinGen:CA6388652
12	2607118	2607118	A	G	462077	single nucleotide variant	NM_000719.7(CACNA1C):c.3344A>G (p.Glu1115Gly)	775	CACNA1C	HGNC:1390	Uncertain significance	0	2021-08-26	1555882813	RCV000529667	MONDO:MONDO:0002442,MeSH:D008133,MedGen:C0023976	Long QT syndrome	germline	germline	GRCh38	12p13.33	criteria provided, single submitter	ClinGen:CA383374995
12	2608545	2608545	G	A	462084	single nucleotide variant	NM_000719.7(CACNA1C):c.3391G>A (p.Asp1131Asn)	775	CACNA1C	HGNC:1390	Uncertain significance	0	2022-07-01	776318939	RCV000547243|RCV000852444	MONDO:MONDO:0002442,MeSH:D008133,MedGen:C0023976|EFO:EFO_0005306,Human Phenotype Ontology:HP:0004756,MONDO:MONDO:0005477,MedGen:C0042514	Long QT syndrome|Ventricular tachycardia	germline	germline	GRCh38	12p13.33	criteria provided, multiple submitters, no conflicts	ClinGen:CA6389231
12	2608552	2608552	G	A	462091	single nucleotide variant	NM_000719.7(CACNA1C):c.3398G>A (p.Gly1133Asp)	775	CACNA1C	HGNC:1390	Uncertain significance	0	2021-08-26	1555884489	RCV000559629	MONDO:MONDO:0002442,MeSH:D008133,MedGen:C0023976	Long QT syndrome	germline	germline	GRCh38	12p13.33	criteria provided, single submitter	ClinGen:CA383375297
12	2677815	2677815	A	G	462093	single nucleotide variant	NM_000719.7(CACNA1C):c.5039A>G (p.Asp1680Gly)	775	CACNA1C	HGNC:1390	Uncertain significance	0	2021-08-26	1556050949	RCV000545194	MONDO:MONDO:0002442,MeSH:D008133,MedGen:C0023976	Long QT syndrome	germline	germline	GRCh38	12p13.33	criteria provided, single submitter	ClinGen:CA383378350
12	2679794	2679794	C	T	462099	single nucleotide variant	NM_000719.7(CACNA1C):c.5442C>T (p.Asn1814=)	775	CACNA1C	HGNC:1390	Likely benign	0	2022-03-19	1051978823	RCV000535530	MONDO:MONDO:0002442,MeSH:D008133,MedGen:C0023976	Long QT syndrome	germline	germline	GRCh38	12p13.33	criteria provided, single submitter	ClinGen:CA231611433
12	2688442	2688442	C	T	462101	single nucleotide variant	NM_000719.7(CACNA1C):c.5785-5C>T	775	CACNA1C	HGNC:1390	Benign/Likely benign	0	2022-10-20	750451768	RCV000544299|RCV002358442	MONDO:MONDO:0002442,MeSH:D008133,MedGen:C0023976|MedGen:CN230736	Long QT syndrome|Cardiovascular phenotype	germline	germline	GRCh38	12p13.33	criteria provided, multiple submitters, no conflicts	ClinGen:CA6389987
12	2688659	2688659	C	G	462103	single nucleotide variant	NM_000719.7(CACNA1C):c.5997C>G (p.Thr1999=)	775	CACNA1C	HGNC:1390	Likely benign	0	2022-05-25	1291561787	RCV000557038|RCV002358444	MONDO:MONDO:0002442,MeSH:D008133,MedGen:C0023976|MedGen:CN230736	Long QT syndrome|Cardiovascular phenotype	germline	germline	GRCh38	12p13.33	criteria provided, multiple submitters, no conflicts	ClinGen:CA478088189
12	2688673	2688673	G	T	462107	single nucleotide variant	NM_000719.7(CACNA1C):c.6011G>T (p.Gly2004Val)	775	CACNA1C	HGNC:1390	Conflicting interpretations of pathogenicity	0	2022-09-01	374991642	RCV000546112|RCV000618390|RCV000763839|RCV001255539	MONDO:MONDO:0002442,MeSH:D008133,MedGen:C0023976|MedGen:CN230736|MONDO:MONDO:0012742,MedGen:C2678478,OMIM:611875,Orphanet:130;MONDO:MONDO:0010979,MedGen:C1832916,OMIM:601005,Orphanet:65283|MedGen:CN169374	Long QT syndrome|Cardiovascular phenotype|Brugada syndrome 3;Timothy syndrome|not specified	germline;unknown	germline	GRCh38	12p13.33	criteria provided, conflicting interpretations	ClinGen:CA6390050
12	2688701	2688701	C	T	462108	single nucleotide variant	NM_000719.7(CACNA1C):c.6039C>T (p.Pro2013=)	775	CACNA1C	HGNC:1390	Likely benign	0	2023-05-11	780157730	RCV000558521|RCV001811029|RCV002490957|RCV003278879	MONDO:MONDO:0002442,MeSH:D008133,MedGen:C0023976|MedGen:CN517202|MONDO:MONDO:0012742,MedGen:C2678478,OMIM:611875,Orphanet:130;MONDO:MONDO:0010979,MedGen:C1832916,OMIM:601005,Orphanet:65283;MONDO:MONDO:0032756,MedGen:CN260585,OMIM:618447|MedGen:CN230736	Long QT syndrome|not provided|Brugada syndrome 3;Timothy syndrome;Long qt syndrome 8|Cardiovascular phenotype	germline;unknown	germline	GRCh38	12p13.33	criteria provided, multiple submitters, no conflicts	ClinGen:CA6390062
12	2688721	2688721	G	A	462112	single nucleotide variant	NM_000719.7(CACNA1C):c.6059G>A (p.Ser2020Asn)	775	CACNA1C	HGNC:1390	Conflicting interpretations of pathogenicity	0	2022-10-17	373503739	RCV000551631|RCV000621450|RCV001310630	MONDO:MONDO:0002442,MeSH:D008133,MedGen:C0023976|MedGen:CN230736|MedGen:CN517202	Long QT syndrome|Cardiovascular phenotype|not provided	germline	germline	GRCh38	12p13.33	criteria provided, conflicting interpretations	ClinGen:CA6390069
12	2691105	2691105	C	T	462116	single nucleotide variant	NM_000719.7(CACNA1C):c.6323C>T (p.Ala2108Val)	775	CACNA1C	HGNC:1390	Uncertain significance	0	2021-09-01	1453140106	RCV000541000	MONDO:MONDO:0002442,MeSH:D008133,MedGen:C0023976	Long QT syndrome	germline	germline	GRCh38	12p13.33	criteria provided, single submitter	ClinGen:CA383387286
12	2691137	2691137	G	A	462118	single nucleotide variant	NM_000719.7(CACNA1C):c.6355G>A (p.Ala2119Thr)	775	CACNA1C	HGNC:1390	Uncertain significance	0	2021-09-09	1470889027	RCV000541940|RCV002367779	MONDO:MONDO:0002442,MeSH:D008133,MedGen:C0023976|MedGen:CN230736	Long QT syndrome|Cardiovascular phenotype	germline	germline	GRCh38	12p13.33	criteria provided, multiple submitters, no conflicts	ClinGen:CA383387549
12	32802502	32802502	T	C	462133	single nucleotide variant	NM_001005242.3(PKP2):c.2068A>G (p.Thr690Ala)	5318	PKP2	HGNC:9024	Uncertain significance	0	2021-08-27	867374780	RCV000547405|RCV000853124|RCV001180822	MONDO:MONDO:0012180,MedGen:C1836906,OMIM:609040|EFO:EFO_0000407,Human Phenotype Ontology:HP:0001644,Human Phenotype Ontology:HP:0001725,Human Phenotype Ontology:HP:0005159,Human Phenotype Ontology:HP:0200130,MONDO:MONDO:0005021,MeSH:D002311,MedGen:C0007193,Orphanet:217604|Human Phenotype Ontology:HP:0001638,MONDO:MONDO:0004994,MedGen:C0878544,Orphanet:167848	Arrhythmogenic right ventricular dysplasia 9|Primary dilated cardiomyopathy|Cardiomyopathy	germline	germline	GRCh38	12p11.21	criteria provided, multiple submitters, no conflicts	ClinGen:CA235222874
12	115961354	115961354	T	C	462193	single nucleotide variant	NM_015335.5(MED13L):c.6545A>G (p.Asn2182Ser)	23389	MED13L	HGNC:22962	Benign	0	2022-10-27	762926166	RCV000532583	MONDO:MONDO:0012128,MedGen:C1837341,OMIM:608808,Orphanet:860	Transposition of the great arteries, dextro-looped	germline	germline	GRCh38	12q24.21	criteria provided, single submitter	ClinGen:CA6810336
12	115975271	115975271	C	A	462195	single nucleotide variant	NM_015335.5(MED13L):c.5631G>T (p.Gln1877His)	23389	MED13L	HGNC:22962	Uncertain significance	0	2021-08-24	1555241858	RCV000556529	MONDO:MONDO:0012128,MedGen:C1837341,OMIM:608808,Orphanet:860	Transposition of the great arteries, dextro-looped	germline	germline	GRCh38	12q24.21	criteria provided, single submitter	ClinGen:CA386878524
12	115984382	115984382	T	C	462198	single nucleotide variant	NM_015335.5(MED13L):c.4339-10A>G	23389	MED13L	HGNC:22962	Likely benign	0	2020-12-27	376463996	RCV000532239|RCV001400984	MedGen:CN517202|MONDO:MONDO:0012128,MedGen:C1837341,OMIM:608808,Orphanet:860	not provided|Transposition of the great arteries, dextro-looped	germline	germline	GRCh38	12q24.21	criteria provided, multiple submitters, no conflicts	ClinGen:CA6810814
12	116008823	116008823	G	A	462199	single nucleotide variant	NM_015335.5(MED13L):c.1590C>T (p.Ala530=)	23389	MED13L	HGNC:22962	Benign	0	2022-11-01	114269768	RCV000525362|RCV001613353	MONDO:MONDO:0012128,MedGen:C1837341,OMIM:608808,Orphanet:860|MedGen:CN517202	Transposition of the great arteries, dextro-looped|not provided	germline	germline	GRCh38	12q24.21	criteria provided, multiple submitters, no conflicts	ClinGen:CA6811393
12	5044762	5044762	G	C	462276	single nucleotide variant	NM_002234.4(KCNA5):c.615G>C (p.Leu205=)	3741	KCNA5	HGNC:6224	Conflicting interpretations of pathogenicity	0	2022-11-04	12720443	RCV000543745|RCV001683575	MONDO:MONDO:0012828,MedGen:C2677106,OMIM:612240|MedGen:CN517202	Atrial fibrillation, familial, 7|not provided	germline	germline	GRCh38	12p13.32	criteria provided, conflicting interpretations	ClinGen:CA6399670
12	5045045	5045045	G	T	462286	single nucleotide variant	NM_002234.4(KCNA5):c.898G>T (p.Gly300Cys)	3741	KCNA5	HGNC:6224	Uncertain significance	0	2021-08-31	148708451	RCV000556807	MONDO:MONDO:0012828,MedGen:C2677106,OMIM:612240	Atrial fibrillation, familial, 7	germline	germline	GRCh38	12p13.32	criteria provided, single submitter	ClinGen:CA383465377
12	5045644	5045644	G	A	462292	single nucleotide variant	NM_002234.4(KCNA5):c.1497G>A (p.Leu499=)	3741	KCNA5	HGNC:6224	Benign/Likely benign	0	2022-10-30	17221805	RCV000535336|RCV001755854	MONDO:MONDO:0012828,MedGen:C2677106,OMIM:612240|MedGen:CN517202	Atrial fibrillation, familial, 7|not provided	germline	germline	GRCh38	12p13.32	criteria provided, multiple submitters, no conflicts	ClinGen:CA6399881
12	2120409	2120409	C	T	462318	single nucleotide variant	NM_000719.7(CACNA1C):c.456C>T (p.Ser152=)	775	CACNA1C	HGNC:1390	Likely benign	0	2021-01-05	776532518	RCV000526357	MONDO:MONDO:0002442,MeSH:D008133,MedGen:C0023976	Long QT syndrome	germline	germline	GRCh38	12p13.33	criteria provided, single submitter	ClinGen:CA6388452
12	2449113	2449113	G	T	462341	single nucleotide variant	NM_000719.7(CACNA1C):c.615G>T (p.Val205=)	775	CACNA1C	HGNC:1390	Likely benign	0	2022-11-01	747320984	RCV000527044	MONDO:MONDO:0002442,MeSH:D008133,MedGen:C0023976	Long QT syndrome	germline	germline	GRCh38	12p13.33	criteria provided, single submitter	ClinGen:CA6388483
12	2556960	2556960	C	T	462343	single nucleotide variant	NM_000719.7(CACNA1C):c.1491C>T (p.Ile497=)	775	CACNA1C	HGNC:1390	Likely benign	0	2017-07-22	750329281	RCV000542039	MONDO:MONDO:0002442,MeSH:D008133,MedGen:C0023976	Long QT syndrome	germline	germline	GRCh38	12p13.33	criteria provided, single submitter	ClinGen:CA231607914
12	2567771	2567771	G	A	462345	single nucleotide variant	NM_000719.7(CACNA1C):c.1872G>A (p.Leu624=)	775	CACNA1C	HGNC:1390	Likely benign	0	2022-08-22	202227691	RCV000542845|RCV002413449	MONDO:MONDO:0002442,MeSH:D008133,MedGen:C0023976|MedGen:CN230736	Long QT syndrome|Cardiovascular phenotype	germline	germline	GRCh38	12p13.33	criteria provided, multiple submitters, no conflicts	ClinGen:CA6388865
12	2567787	2567787	A	G	462349	single nucleotide variant	NM_000719.7(CACNA1C):c.1888A>G (p.Ile630Val)	775	CACNA1C	HGNC:1390	Uncertain significance	0	2021-08-28	1555800433	RCV000555416	MONDO:MONDO:0002442,MeSH:D008133,MedGen:C0023976	Long QT syndrome	germline	germline	GRCh38	12p13.33	criteria provided, single submitter	ClinGen:CA383369255
12	2595868	2595868	G	A	462353	single nucleotide variant	NM_000719.7(CACNA1C):c.2664-6G>A	775	CACNA1C	HGNC:1390	Likely benign	0	2022-11-01	374269485	RCV000526875	MONDO:MONDO:0002442,MeSH:D008133,MedGen:C0023976	Long QT syndrome	germline	germline	GRCh38	12p13.33	criteria provided, single submitter	ClinGen:CA6389035
12	2607014	2607014	G	A	462359	single nucleotide variant	NM_000719.7(CACNA1C):c.3240G>A (p.Glu1080=)	775	CACNA1C	HGNC:1390	Likely benign	0	2017-01-25	1555882488	RCV000541178	MONDO:MONDO:0002442,MeSH:D008133,MedGen:C0023976	Long QT syndrome	germline	germline	GRCh38	12p13.33	criteria provided, single submitter	ClinGen:CA477899884
12	2607055	2607055	G	A	462360	single nucleotide variant	NM_000719.7(CACNA1C):c.3281G>A (p.Ser1094Asn)	775	CACNA1C	HGNC:1390	Uncertain significance	0	2021-08-18	1165009288	RCV000553663|RCV002483365	MONDO:MONDO:0002442,MeSH:D008133,MedGen:C0023976|MONDO:MONDO:0032756,MedGen:CN260585,OMIM:618447;MONDO:MONDO:0012742,MedGen:C2678478,OMIM:611875,Orphanet:130;MONDO:MONDO:0010979,MedGen:C1832916,OMIM:601005,Orphanet:65283	Long QT syndrome|Long qt syndrome 8;Brugada syndrome 3;Timothy syndrome	germline;unknown	germline	GRCh38	12p13.33	criteria provided, multiple submitters, no conflicts	ClinGen:CA383374852
12	2648496	2648496	T	C	462361	single nucleotide variant	NM_000719.7(CACNA1C):c.3934T>C (p.Ser1312Pro)	775	CACNA1C	HGNC:1390	Uncertain significance	0	2021-08-27	749298267	RCV000536011	MONDO:MONDO:0002442,MeSH:D008133,MedGen:C0023976	Long QT syndrome	germline	germline	GRCh38	12p13.33	criteria provided, single submitter	ClinGen:CA6389393
12	2651682	2651682	C	T	462362	single nucleotide variant	NM_000719.7(CACNA1C):c.3988C>T (p.Leu1330=)	775	CACNA1C	HGNC:1390	Likely benign	0	2021-10-28	1455874684	RCV001402287|RCV002377010	MONDO:MONDO:0002442,MeSH:D008133,MedGen:C0023976|MedGen:CN230736	Long QT syndrome|Cardiovascular phenotype	germline	germline	GRCh38	12p13.33	criteria provided, multiple submitters, no conflicts	ClinGen:CA477879971
12	2677102	2677102	G	A	462369	single nucleotide variant	NM_000719.7(CACNA1C):c.4837G>A (p.Val1613Ile)	775	CACNA1C	HGNC:1390	Uncertain significance	0	2022-02-04	757629968	RCV000532715|RCV001002112	MONDO:MONDO:0002442,MeSH:D008133,MedGen:C0023976|MedGen:CN169374	Long QT syndrome|not specified	germline	germline	GRCh38	12p13.33	criteria provided, multiple submitters, no conflicts	ClinGen:CA6389632
12	2679495	2679495	C	A	462370	single nucleotide variant	NM_000719.7(CACNA1C):c.5143C>A (p.Arg1715=)	775	CACNA1C	HGNC:1390	Likely benign	0	2022-11-04	373996684	RCV000559093|RCV001584244|RCV002341264	MONDO:MONDO:0002442,MeSH:D008133,MedGen:C0023976|MedGen:CN169374|MedGen:CN230736	Long QT syndrome|not specified|Cardiovascular phenotype	germline	germline	GRCh38	12p13.33	criteria provided, multiple submitters, no conflicts	ClinGen:CA6389717
12	115991437	115991437	C	T	462433	single nucleotide variant	NM_015335.5(MED13L):c.3517G>A (p.Gly1173Ser)	23389	MED13L	HGNC:22962	Conflicting interpretations of pathogenicity	0	2022-10-25	201987892	RCV000543892|RCV000763795|RCV002526114	MONDO:MONDO:0012128,MedGen:C1837341,OMIM:608808,Orphanet:860|MONDO:MONDO:0014773,MedGen:C4225208,OMIM:616789,Orphanet:369891;MONDO:MONDO:0012128,MedGen:C1837341,OMIM:608808,Orphanet:860|MeSH:D030342,MedGen:C0950123	Transposition of the great arteries, dextro-looped|Cardiac anomalies - developmental delay - facial dysmorphism syndrome;Transposition of the great arteries, dextro-looped|Inborn genetic diseases	germline;unknown	germline	GRCh38	12q24.21	criteria provided, conflicting interpretations	ClinGen:CA6810974
12	116003084	116003084	G	A	462434	single nucleotide variant	NM_015335.5(MED13L):c.2488C>T (p.Arg830Cys)	23389	MED13L	HGNC:22962	Uncertain significance	0	2021-07-14	375719087	RCV000530845	MONDO:MONDO:0012128,MedGen:C1837341,OMIM:608808,Orphanet:860	Transposition of the great arteries, dextro-looped	germline	germline	GRCh38	12q24.21	criteria provided, single submitter	ClinGen:CA6811146
12	116008485	116008485	T	C	462437	single nucleotide variant	NM_015335.5(MED13L):c.1928A>G (p.Asp643Gly)	23389	MED13L	HGNC:22962	Uncertain significance	0	2021-08-31	1344076513	RCV000542344	MONDO:MONDO:0012128,MedGen:C1837341,OMIM:608808,Orphanet:860	Transposition of the great arteries, dextro-looped	germline	germline	GRCh38	12q24.21	criteria provided, single submitter	ClinGen:CA386895261
12	5044226	5044226	G	A	462511	single nucleotide variant	NM_002234.4(KCNA5):c.79G>A (p.Gly27Ser)	3741	KCNA5	HGNC:6224	Conflicting interpretations of pathogenicity	0	2022-10-24	201238766	RCV000542912|RCV001576731	MONDO:MONDO:0012828,MedGen:C2677106,OMIM:612240|MedGen:CN517202	Atrial fibrillation, familial, 7|not provided	germline;unknown	germline	GRCh38	12p13.32	criteria provided, conflicting interpretations	ClinGen:CA6399535
12	5044901	5044901	A	G	462525	single nucleotide variant	NM_002234.4(KCNA5):c.754A>G (p.Ile252Val)	3741	KCNA5	HGNC:6224	Uncertain significance	0	2022-01-20	1555100234	RCV000532729	MONDO:MONDO:0012828,MedGen:C2677106,OMIM:612240	Atrial fibrillation, familial, 7	germline;unknown	germline	GRCh38	12p13.32	criteria provided, multiple submitters, no conflicts	ClinGen:CA383465088
12	5045058	5045058	T	C	462528	single nucleotide variant	NM_002234.4(KCNA5):c.911T>C (p.Met304Thr)	3741	KCNA5	HGNC:6224	Uncertain significance	0	2022-05-21	745760298	RCV000535130	MONDO:MONDO:0012828,MedGen:C2677106,OMIM:612240	Atrial fibrillation, familial, 7	germline	germline	GRCh38	12p13.32	criteria provided, single submitter	ClinGen:CA6399756
12	5045474	5045474	A	G	462538	single nucleotide variant	NM_002234.4(KCNA5):c.1327A>G (p.Ile443Val)	3741	KCNA5	HGNC:6224	Uncertain significance	0	2022-10-23	370591031	RCV000557048|RCV001541143	MONDO:MONDO:0012828,MedGen:C2677106,OMIM:612240|MedGen:CN517202	Atrial fibrillation, familial, 7|not provided	germline;unknown	germline	GRCh38	12p13.32	criteria provided, multiple submitters, no conflicts	ClinGen:CA6399846
12	5045686	5045686	C	T	462540	single nucleotide variant	NM_002234.4(KCNA5):c.1539C>T (p.Pro513=)	3741	KCNA5	HGNC:6224	Conflicting interpretations of pathogenicity	0	2022-06-10	145832242	RCV000546106	MONDO:MONDO:0012828,MedGen:C2677106,OMIM:612240	Atrial fibrillation, familial, 7	germline	germline	GRCh38	12p13.32	criteria provided, conflicting interpretations	ClinGen:CA6399890
12	5045742	5045742	C	T	462542	single nucleotide variant	NM_002234.4(KCNA5):c.1595C>T (p.Pro532Leu)	3741	KCNA5	HGNC:6224	Conflicting interpretations of pathogenicity	0	2022-10-03	17221812	RCV000560781|RCV001591249	MONDO:MONDO:0012828,MedGen:C2677106,OMIM:612240|MedGen:CN517202	Atrial fibrillation, familial, 7|not provided	germline	germline	GRCh38	12p13.32	criteria provided, conflicting interpretations	ClinGen:CA6399898
12	5045973	5045973	G	C	462545	single nucleotide variant	NM_002234.4(KCNA5):c.1826G>C (p.Arg609Pro)	3741	KCNA5	HGNC:6224	Uncertain significance	0	2021-09-20	991950771	RCV000548512	MONDO:MONDO:0012828,MedGen:C2677106,OMIM:612240	Atrial fibrillation, familial, 7	germline;unknown	germline	GRCh38	12p13.32	criteria provided, multiple submitters, no conflicts	ClinGen:CA383467303
12	2115406	2115406	T	A	462798	single nucleotide variant	NM_000719.7(CACNA1C):c.232T>A (p.Ser78Thr)	775	CACNA1C	HGNC:1390	Uncertain significance	0	2021-08-24	1555193020	RCV000557478	MONDO:MONDO:0002442,MeSH:D008133,MedGen:C0023976	Long QT syndrome	germline	germline	GRCh38	12p13.33	criteria provided, single submitter	ClinGen:CA383653204
12	2486244	2486244	A	G	462816	single nucleotide variant	NM_000719.7(CACNA1C):c.898A>G (p.Asn300Asp)	775	CACNA1C	HGNC:1390	Conflicting interpretations of pathogenicity	0	2022-09-27	200289321	RCV000546874|RCV000619814|RCV002490959	MONDO:MONDO:0002442,MeSH:D008133,MedGen:C0023976|MedGen:CN230736|MONDO:MONDO:0032756,MedGen:CN260585,OMIM:618447;MONDO:MONDO:0012742,MedGen:C2678478,OMIM:611875,Orphanet:130;MONDO:MONDO:0010979,MedGen:C1832916,OMIM:601005,Orphanet:65283	Long QT syndrome|Cardiovascular phenotype|Long qt syndrome 8;Brugada syndrome 3;Timothy syndrome	germline;unknown	germline	GRCh38	12p13.33	criteria provided, conflicting interpretations	ClinGen:CA6388549
12	2493226	2493226	T	C	462817	single nucleotide variant	NM_000719.7(CACNA1C):c.953T>C (p.Leu318Pro)	775	CACNA1C	HGNC:1390	Uncertain significance	0	2022-07-20	745856938	RCV000554748|RCV002384051	MONDO:MONDO:0002442,MeSH:D008133,MedGen:C0023976|MedGen:CN230736	Long QT syndrome|Cardiovascular phenotype	germline	germline	GRCh38	12p13.33	criteria provided, multiple submitters, no conflicts	ClinGen:CA6388583
12	2512975	2512975	C	A	462825	single nucleotide variant	NM_000719.7(CACNA1C):c.1381C>A (p.Pro461Thr)	775	CACNA1C	HGNC:1390	Uncertain significance	0	2021-10-05	776242172	RCV000524902	MONDO:MONDO:0002442,MeSH:D008133,MedGen:C0023976	Long QT syndrome	germline	germline	GRCh38	12p13.33	criteria provided, single submitter	ClinGen:CA6388689
12	2581683	2581683	C	T	462826	single nucleotide variant	NM_000719.7(CACNA1C):c.1989C>T (p.Ile663=)	775	CACNA1C	HGNC:1390	Likely benign	0	2022-10-18	1453566638	RCV000543647	MONDO:MONDO:0002442,MeSH:D008133,MedGen:C0023976	Long QT syndrome	germline	germline	GRCh38	12p13.33	criteria provided, single submitter	ClinGen:CA477883621
12	2582938	2582938	A	G	462856	single nucleotide variant	NM_000719.7(CACNA1C):c.2220A>G (p.Gly740=)	775	CACNA1C	HGNC:1390	Likely benign	0	2022-07-15	940854113	RCV000544521	MONDO:MONDO:0002442,MeSH:D008133,MedGen:C0023976	Long QT syndrome	germline	germline	GRCh38	12p13.33	criteria provided, single submitter	ClinGen:CA231585597
12	2585488	2585488	G	A	462868	single nucleotide variant	NM_000719.7(CACNA1C):c.2452G>A (p.Ala818Thr)	775	CACNA1C	HGNC:1390	Uncertain significance	0	2021-09-02	765111782	RCV000526538	MONDO:MONDO:0002442,MeSH:D008133,MedGen:C0023976	Long QT syndrome	germline	germline	GRCh38	12p13.33	criteria provided, single submitter	ClinGen:CA231588111
12	2595910	2595910	G	A	462869	single nucleotide variant	NM_000719.7(CACNA1C):c.2700G>A (p.Thr900=)	775	CACNA1C	HGNC:1390	Likely benign	0	2022-09-27	200717140	RCV000539334|RCV002431538	MONDO:MONDO:0002442,MeSH:D008133,MedGen:C0023976|MedGen:CN230736	Long QT syndrome|Cardiovascular phenotype	germline	germline	GRCh38	12p13.33	criteria provided, multiple submitters, no conflicts	ClinGen:CA6389041
12	2664819	2664819	C	A	462873	single nucleotide variant	NM_000719.7(CACNA1C):c.4233-6C>A	775	CACNA1C	HGNC:1390	Likely benign	0	2022-09-07	1377204108	RCV000526012	MONDO:MONDO:0002442,MeSH:D008133,MedGen:C0023976	Long QT syndrome	germline	germline	GRCh38	12p13.33	criteria provided, single submitter	ClinGen:CA658658112
12	2688579	2688579	C	A	462874	single nucleotide variant	NM_000719.7(CACNA1C):c.5917C>A (p.Arg1973=)	775	CACNA1C	HGNC:1390	Likely benign	0	2022-08-16	774402582	RCV000532165|RCV002358443	MONDO:MONDO:0002442,MeSH:D008133,MedGen:C0023976|MedGen:CN230736	Long QT syndrome|Cardiovascular phenotype	germline	germline	GRCh38	12p13.33	criteria provided, multiple submitters, no conflicts	ClinGen:CA231617750
12	2688668	2688668	C	T	462880	single nucleotide variant	NM_000719.7(CACNA1C):c.6006C>T (p.Gly2002=)	775	CACNA1C	HGNC:1390	Likely benign	0	2022-09-27	373253192	RCV000537617|RCV000622215	MONDO:MONDO:0002442,MeSH:D008133,MedGen:C0023976|MedGen:CN230736	Long QT syndrome|Cardiovascular phenotype	germline	germline	GRCh38	12p13.33	criteria provided, multiple submitters, no conflicts	ClinGen:CA6390048
12	2691016	2691016	C	T	462881	single nucleotide variant	NM_000719.7(CACNA1C):c.6234C>T (p.Ala2078=)	775	CACNA1C	HGNC:1390	Likely benign	0	2022-03-13	774966357	RCV000547426|RCV000618548|RCV002222544	MONDO:MONDO:0002442,MeSH:D008133,MedGen:C0023976|MedGen:CN230736|MedGen:CN169374	Long QT syndrome|Cardiovascular phenotype|not specified	germline	germline	GRCh38	12p13.33	criteria provided, multiple submitters, no conflicts	ClinGen:CA6390109
12	2691057	2691057	G	A	462884	single nucleotide variant	NM_000719.7(CACNA1C):c.6275G>A (p.Gly2092Asp)	775	CACNA1C	HGNC:1390	Likely benign	0	2022-10-11	755430543	RCV000527982|RCV002358446	MONDO:MONDO:0002442,MeSH:D008133,MedGen:C0023976|MedGen:CN230736	Long QT syndrome|Cardiovascular phenotype	germline	germline	GRCh38	12p13.33	criteria provided, multiple submitters, no conflicts	ClinGen:CA6390115
12	2691116	2691116	G	C	462887	single nucleotide variant	NM_000719.7(CACNA1C):c.6334G>C (p.Glu2112Gln)	775	CACNA1C	HGNC:1390	Uncertain significance	0	2021-09-02	1279028766	RCV000553479|RCV002490958	MONDO:MONDO:0002442,MeSH:D008133,MedGen:C0023976|MONDO:MONDO:0032756,MedGen:CN260585,OMIM:618447;MONDO:MONDO:0012742,MedGen:C2678478,OMIM:611875,Orphanet:130;MONDO:MONDO:0010979,MedGen:C1832916,OMIM:601005,Orphanet:65283	Long QT syndrome|Long qt syndrome 8;Brugada syndrome 3;Timothy syndrome	germline;unknown	germline	GRCh38	12p13.33	criteria provided, multiple submitters, no conflicts	ClinGen:CA383387381
12	2115251	2115251	C	T	462909	single nucleotide variant	NM_000719.7(CACNA1C):c.77C>T (p.Ala26Val)	775	CACNA1C	HGNC:1390	Uncertain significance	0	2022-05-19	1555192348	RCV000529862	MONDO:MONDO:0002442,MeSH:D008133,MedGen:C0023976	Long QT syndrome	germline	germline	GRCh38	12p13.33	criteria provided, single submitter	ClinGen:CA383652885
12	2120438	2120438	C	T	462910	single nucleotide variant	NM_000719.7(CACNA1C):c.477+8C>T	775	CACNA1C	HGNC:1390	Likely benign	0	2020-12-23	763228787	RCV000552738	MONDO:MONDO:0002442,MeSH:D008133,MedGen:C0023976	Long QT syndrome	germline	germline	GRCh38	12p13.33	criteria provided, single submitter	ClinGen:CA6388456
12	21882806	21882806	C	T	462919	single nucleotide variant	NM_020297.4(ABCC9):c.1979G>A (p.Arg660Gln)	10060	ABCC9	HGNC:60	Uncertain significance	0	2022-05-28	150255709	RCV000539425|RCV002420435|RCV002497123	MONDO:MONDO:0012062,MedGen:C1837839,OMIM:608569,Orphanet:154|MedGen:CN230736|MONDO:MONDO:0013545,MedGen:C3279695,OMIM:614050;MONDO:MONDO:0012062,MedGen:C1837839,OMIM:608569,Orphanet:154;MONDO:MONDO:0859224,MedGen:C5676904,OMIM:619719;MONDO:MONDO:0009406,MedGen:C0795905,OMIM:239850,Orphanet:1517	Dilated cardiomyopathy 1O|Cardiovascular phenotype|Atrial fibrillation, familial, 12;Dilated cardiomyopathy 1O;Intellectual disability and myopathy syndrome;Hypertrichotic osteochondrodysplasia Cantu type	germline;unknown	germline	GRCh38	12p12.1	criteria provided, multiple submitters, no conflicts	ClinGen:CA6481538
12	2581647	2581647	C	T	462936	single nucleotide variant	NM_000719.7(CACNA1C):c.1953C>T (p.Ile651=)	775	CACNA1C	HGNC:1390	Benign/Likely benign	0	2022-10-19	762656408	RCV000531606|RCV000621283|RCV001675914	MONDO:MONDO:0002442,MeSH:D008133,MedGen:C0023976|MedGen:CN230736|MedGen:CN517202	Long QT syndrome|Cardiovascular phenotype|not provided	germline	germline	GRCh38	12p13.33	criteria provided, multiple submitters, no conflicts	ClinGen:CA6388885
12	2585502	2585502	G	A	462947	single nucleotide variant	NM_000719.7(CACNA1C):c.2460+6G>A	775	CACNA1C	HGNC:1390	Conflicting interpretations of pathogenicity	0	2022-11-01	369246066	RCV000533865|RCV000994772|RCV001700403|RCV002470905	MONDO:MONDO:0002442,MeSH:D008133,MedGen:C0023976|MedGen:CN517202|MedGen:CN169374|MONDO:MONDO:0032756,MedGen:CN260585,OMIM:618447	Long QT syndrome|not provided|not specified|Long qt syndrome 8	germline	germline	GRCh38	12p13.33	criteria provided, conflicting interpretations	ClinGen:CA6388970
12	2605085	2605085	A	G	462949	single nucleotide variant	NM_000719.7(CACNA1C):c.2965A>G (p.Ser989Gly)	775	CACNA1C	HGNC:1390	Uncertain significance	0	2021-09-01	1555878849	RCV000552394	MONDO:MONDO:0002442,MeSH:D008133,MedGen:C0023976	Long QT syndrome	germline	germline	GRCh38	12p13.33	criteria provided, single submitter	ClinGen:CA383373518
12	2606604	2606604	C	T	462951	single nucleotide variant	NM_000719.7(CACNA1C):c.3157-7C>T	775	CACNA1C	HGNC:1390	Benign/Likely benign	0	2022-10-30	759274364	RCV000540817|RCV001653888|RCV002307532	MONDO:MONDO:0002442,MeSH:D008133,MedGen:C0023976|MedGen:CN517202|MedGen:CN169374	Long QT syndrome|not provided|not specified	germline	germline	GRCh38	12p13.33	criteria provided, multiple submitters, no conflicts	ClinGen:CA6389178
12	2607009	2607009	G	A	462956	single nucleotide variant	NM_000719.7(CACNA1C):c.3235G>A (p.Gly1079Arg)	775	CACNA1C	HGNC:1390	Uncertain significance	0	2022-03-05	781440831	RCV000533280|RCV001755800|RCV002448628	MONDO:MONDO:0002442,MeSH:D008133,MedGen:C0023976|MedGen:CN517202|MedGen:CN230736	Long QT syndrome|not provided|Cardiovascular phenotype	germline	germline	GRCh38	12p13.33	criteria provided, multiple submitters, no conflicts	ClinGen:CA6389203
12	2611947	2611947	C	T	462960	single nucleotide variant	NM_000719.7(CACNA1C):c.3762C>T (p.Leu1254=)	775	CACNA1C	HGNC:1390	Likely benign	0	2022-06-10	781762504	RCV000531130|RCV002350179	MONDO:MONDO:0002442,MeSH:D008133,MedGen:C0023976|MedGen:CN230736	Long QT syndrome|Cardiovascular phenotype	germline	germline	GRCh38	12p13.33	criteria provided, multiple submitters, no conflicts	ClinGen:CA6389307
12	2611975	2611975	G	A	462963	single nucleotide variant	NM_000719.7(CACNA1C):c.3790G>A (p.Val1264Met)	775	CACNA1C	HGNC:1390	Conflicting interpretations of pathogenicity	0	2022-08-17	760543068	RCV000543032|RCV002264954|RCV002525289	MONDO:MONDO:0002442,MeSH:D008133,MedGen:C0023976|MedGen:CN517202|MeSH:D030342,MedGen:C0950123	Long QT syndrome|not provided|Inborn genetic diseases	germline	germline	GRCh38	12p13.33	criteria provided, conflicting interpretations	ClinGen:CA6389309
12	2679488	2679488	C	T	462974	single nucleotide variant	NM_000719.7(CACNA1C):c.5136C>T (p.Ser1712=)	775	CACNA1C	HGNC:1390	Benign/Likely benign	0	2022-10-12	780871697	RCV000546693|RCV001540683|RCV002341263	MONDO:MONDO:0002442,MeSH:D008133,MedGen:C0023976|MedGen:CN517202|MedGen:CN230736	Long QT syndrome|not provided|Cardiovascular phenotype	germline	germline	GRCh38	12p13.33	criteria provided, multiple submitters, no conflicts	ClinGen:CA6389713
12	2679597	2679597	G	A	462978	single nucleotide variant	NM_000719.7(CACNA1C):c.5245G>A (p.Val1749Met)	775	CACNA1C	HGNC:1390	Uncertain significance	0	2021-08-28	1556109769	RCV000547612	MONDO:MONDO:0002442,MeSH:D008133,MedGen:C0023976	Long QT syndrome	germline	germline	GRCh38	12p13.33	criteria provided, single submitter	ClinGen:CA383378804
12	2679602	2679602	C	T	462980	single nucleotide variant	NM_000719.7(CACNA1C):c.5250C>T (p.Asp1750=)	775	CACNA1C	HGNC:1390	Likely benign	0	2019-07-17	1231791018	RCV000559457|RCV002341265	MONDO:MONDO:0002442,MeSH:D008133,MedGen:C0023976|MedGen:CN230736	Long QT syndrome|Cardiovascular phenotype	germline	germline	GRCh38	12p13.33	criteria provided, multiple submitters, no conflicts	ClinGen:CA478087840
12	2682561	2682561	G	A	462982	single nucleotide variant	NM_000719.7(CACNA1C):c.5456G>A (p.Arg1819Gln)	775	CACNA1C	HGNC:1390	Conflicting interpretations of pathogenicity	0	2022-09-29	764212214	RCV000528554|RCV000763837|RCV000618206	MONDO:MONDO:0002442,MeSH:D008133,MedGen:C0023976|MONDO:MONDO:0012742,MedGen:C2678478,OMIM:611875,Orphanet:130;MONDO:MONDO:0010979,MedGen:C1832916,OMIM:601005,Orphanet:65283|MedGen:CN230736	Long QT syndrome|Brugada syndrome 3;Timothy syndrome|Cardiovascular phenotype	germline;unknown	germline	GRCh38	12p13.33	criteria provided, conflicting interpretations	ClinGen:CA6389870
12	2682582	2682582	C	T	462984	single nucleotide variant	NM_000719.7(CACNA1C):c.5477C>T (p.Ala1826Val)	775	CACNA1C	HGNC:1390	Uncertain significance	0	2022-09-07	750289082	RCV000537004	MONDO:MONDO:0002442,MeSH:D008133,MedGen:C0023976	Long QT syndrome	germline	germline	GRCh38	12p13.33	criteria provided, single submitter	ClinGen:CA6389875
12	2682666	2682666	T	C	462987	single nucleotide variant	NM_000719.7(CACNA1C):c.5561T>C (p.Leu1854Pro)	775	CACNA1C	HGNC:1390	Uncertain significance	0	2021-08-28	1556205510	RCV000541844	MONDO:MONDO:0002442,MeSH:D008133,MedGen:C0023976	Long QT syndrome	germline	germline	GRCh38	12p13.33	criteria provided, single submitter	ClinGen:CA383381101
12	2686214	2686214	G	A	462993	single nucleotide variant	NM_000719.7(CACNA1C):c.5729G>A (p.Arg1910Gln)	775	CACNA1C	HGNC:1390	Likely benign	0	2022-09-30	190288386	RCV000531826|RCV002350180	MONDO:MONDO:0002442,MeSH:D008133,MedGen:C0023976|MedGen:CN230736	Long QT syndrome|Cardiovascular phenotype	germline	germline	GRCh38	12p13.33	criteria provided, multiple submitters, no conflicts	ClinGen:CA6389957
12	2688586	2688586	A	C	462999	single nucleotide variant	NM_000719.7(CACNA1C):c.5924A>C (p.Glu1975Ala)	775	CACNA1C	HGNC:1390	Uncertain significance	0	2021-08-28	1556308664	RCV000544633	MONDO:MONDO:0002442,MeSH:D008133,MedGen:C0023976	Long QT syndrome	germline	germline	GRCh38	12p13.33	criteria provided, single submitter	ClinGen:CA383384528
12	5044183	5044183	T	G	463008	single nucleotide variant	NM_002234.4(KCNA5):c.36T>G (p.Gly12=)	3741	KCNA5	HGNC:6224	Likely benign	0	2022-10-13	886049572	RCV000541280	MONDO:MONDO:0012828,MedGen:C2677106,OMIM:612240	Atrial fibrillation, familial, 7	germline	germline	GRCh38	12p13.32	criteria provided, single submitter	ClinGen:CA478094487
12	2688719	2688719	C	T	463010	single nucleotide variant	NM_000719.7(CACNA1C):c.6057C>T (p.Pro2019=)	775	CACNA1C	HGNC:1390	Likely benign	0	2021-11-09	1556311718	RCV001444332|RCV002358445	MONDO:MONDO:0002442,MeSH:D008133,MedGen:C0023976|MedGen:CN230736	Long QT syndrome|Cardiovascular phenotype	germline	germline	GRCh38	12p13.33	criteria provided, multiple submitters, no conflicts	ClinGen:CA478088337
12	2690979	2690979	C	T	463011	single nucleotide variant	NM_000719.7(CACNA1C):c.6197C>T (p.Ala2066Val)	775	CACNA1C	HGNC:1390	Uncertain significance	0	2022-10-01	1216146146	RCV000534957|RCV002056917|RCV002367778	MONDO:MONDO:0002442,MeSH:D008133,MedGen:C0023976|MedGen:CN517202|MedGen:CN230736	Long QT syndrome|not provided|Cardiovascular phenotype	germline	germline	GRCh38	12p13.33	criteria provided, multiple submitters, no conflicts	ClinGen:CA383386344
12	5044995	5044995	G	A	463016	single nucleotide variant	NM_002234.4(KCNA5):c.848G>A (p.Arg283His)	3741	KCNA5	HGNC:6224	Uncertain significance	0	2022-07-25	1020769441	RCV000557596	MONDO:MONDO:0012828,MedGen:C2677106,OMIM:612240	Atrial fibrillation, familial, 7	germline	germline	GRCh38	12p13.32	criteria provided, single submitter	ClinGen:CA6399731
12	2691189	2691189	G	A	463018	single nucleotide variant	NM_000719.7(CACNA1C):c.6407G>A (p.Ser2136Asn)	775	CACNA1C	HGNC:1390	Uncertain significance	0	2021-09-01	1556337119	RCV000553837	MONDO:MONDO:0002442,MeSH:D008133,MedGen:C0023976	Long QT syndrome	germline	germline	GRCh38	12p13.33	criteria provided, single submitter	ClinGen:CA383387984
14	23384494	23384494	G	A	463124	single nucleotide variant	NM_002471.4(MYH6):c.5513C>T (p.Ser1838Leu)	4624	MYH6	HGNC:7576	Uncertain significance	0	2021-12-30	747673552	RCV000534813|RCV000587278|RCV002350321|RCV002483465	MONDO:MONDO:0013197,MedGen:C2750467,OMIM:613251|MedGen:CN517202|MedGen:CN230736|MONDO:MONDO:0013567,MedGen:C3279790,OMIM:614089,Orphanet:1478;MONDO:MONDO:0013198,MedGen:C2750466,OMIM:613252,Orphanet:154;MONDO:MONDO:0013197,MedGen:C2750467,OMIM:613251;MONDO:MONDO:0013568,MedGen:C3279791,OMIM:614090,Orphanet:166282;MONDO:MONDO:0008647,MedGen:C3495498,OMIM:192600	Hypertrophic cardiomyopathy 14|not provided|Cardiovascular phenotype|Atrial septal defect 3;Dilated cardiomyopathy 1EE;Hypertrophic cardiomyopathy 14;Sick sinus syndrome 3, susceptibility to;Hypertrophic cardiomyopathy 1	germline;unknown	germline	GRCh38	14q11.2	criteria provided, multiple submitters, no conflicts	ClinGen:CA7114415
14	23393767	23393767	G	A	463134	single nucleotide variant	NM_002471.4(MYH6):c.2827C>T (p.Arg943Cys)	4624	MYH6	HGNC:7576	Uncertain significance	0	2023-05-30	368912844	RCV000555711|RCV000768514|RCV001770460|RCV002438451|RCV002506356	MONDO:MONDO:0013197,MedGen:C2750467,OMIM:613251|Human Phenotype Ontology:HP:0001639,MONDO:MONDO:0005045,MeSH:D002312,MedGen:C0007194,Orphanet:217569|MedGen:CN517202|MedGen:CN230736|MONDO:MONDO:0013567,MedGen:C3279790,OMIM:614089,Orphanet:1478;MONDO:MONDO:0013568,MedGen:C3279791,OMIM:614090,Orphanet:166282;MONDO:MONDO:0008647,MedGen:C3495498,OMIM:192600;MONDO:MONDO:0013198,MedGen:C2750466,OMIM:613252,Orphanet:154;MONDO:MONDO:0013197,MedGen:C2750467,OMIM:613251	Hypertrophic cardiomyopathy 14|Hypertrophic cardiomyopathy|not provided|Cardiovascular phenotype|Atrial septal defect 3;Sick sinus syndrome 3, susceptibility to;Hypertrophic cardiomyopathy 1;Dilated cardiomyopathy 1EE;Hypertrophic cardiomyopathy 14	germline;unknown	germline	GRCh38	14q11.2	criteria provided, multiple submitters, no conflicts	ClinGen:CA7115368
12	5044529	5044529	G	C	463140	single nucleotide variant	NM_002234.4(KCNA5):c.382G>C (p.Gly128Arg)	3741	KCNA5	HGNC:6224	Uncertain significance	0	2017-07-06	766137868	RCV000529769	MONDO:MONDO:0012828,MedGen:C2677106,OMIM:612240	Atrial fibrillation, familial, 7	germline	germline	GRCh38	12p13.32	criteria provided, single submitter	ClinGen:CA383464309
14	23394175	23394175	G	A	463141	single nucleotide variant	NM_002471.4(MYH6):c.2578C>T (p.Arg860Cys)	4624	MYH6	HGNC:7576	Uncertain significance	0	2022-04-12	1025146248	RCV000538883|RCV000618044|RCV000786371|RCV002483462	MONDO:MONDO:0013197,MedGen:C2750467,OMIM:613251|MedGen:CN230736|MedGen:CN517202|MONDO:MONDO:0013567,MedGen:C3279790,OMIM:614089,Orphanet:1478;MONDO:MONDO:0013198,MedGen:C2750466,OMIM:613252,Orphanet:154;MONDO:MONDO:0013197,MedGen:C2750467,OMIM:613251;MONDO:MONDO:0013568,MedGen:C3279791,OMIM:614090,Orphanet:166282;MONDO:MONDO:0008647,MedGen:C3495498,OMIM:192600	Hypertrophic cardiomyopathy 14|Cardiovascular phenotype|not provided|Atrial septal defect 3;Dilated cardiomyopathy 1EE;Hypertrophic cardiomyopathy 14;Sick sinus syndrome 3, susceptibility to;Hypertrophic cardiomyopathy 1	germline;unknown	germline	GRCh38	14q11.2	criteria provided, multiple submitters, no conflicts	ClinGen:CA257787455
12	5044691	5044691	G	A	463145	single nucleotide variant	NM_002234.4(KCNA5):c.544G>A (p.Gly182Arg)	3741	KCNA5	HGNC:6224	Conflicting interpretations of pathogenicity	0	2022-10-10	755408841	RCV000786331|RCV001087399	MedGen:CN517202|MONDO:MONDO:0012828,MedGen:C2677106,OMIM:612240	not provided|Atrial fibrillation, familial, 7	germline	germline	GRCh38	12p13.32	criteria provided, conflicting interpretations	ClinGen:CA6399652
14	23400909	23400909	G	A	463146	single nucleotide variant	NM_002471.4(MYH6):c.1210C>T (p.Arg404Trp)	4624	MYH6	HGNC:7576	Uncertain significance	0	2022-12-01	1271657601	RCV000553974|RCV002358550|RCV002497162	MONDO:MONDO:0013197,MedGen:C2750467,OMIM:613251|MedGen:CN230736|MONDO:MONDO:0008647,MedGen:C3495498,OMIM:192600;MONDO:MONDO:0013567,MedGen:C3279790,OMIM:614089,Orphanet:1478;MONDO:MONDO:0013568,MedGen:C3279791,OMIM:614090,Orphanet:166282;MONDO:MONDO:0013198,MedGen:C2750466,OMIM:613252,Orphanet:154;MONDO:MONDO:0013197,MedGen:C2750467,OMIM:613251	Hypertrophic cardiomyopathy 14|Cardiovascular phenotype|Hypertrophic cardiomyopathy 1;Atrial septal defect 3;Sick sinus syndrome 3, susceptibility to;Dilated cardiomyopathy 1EE;Hypertrophic cardiomyopathy 14	germline;unknown	germline	GRCh38	14q11.2	criteria provided, multiple submitters, no conflicts	ClinGen:CA389024292
12	5044717	5044717	C	T	463149	single nucleotide variant	NM_002234.4(KCNA5):c.570C>T (p.Asn190=)	3741	KCNA5	HGNC:6224	Conflicting interpretations of pathogenicity	0	2023-07-30	12720444	RCV000533539|RCV001539333|RCV003323608	MONDO:MONDO:0012828,MedGen:C2677106,OMIM:612240|MedGen:CN517202|MedGen:CN169374	Atrial fibrillation, familial, 7|not provided|not specified	germline	germline	GRCh38	12p13.32	criteria provided, conflicting interpretations	ClinGen:CA6399659
12	5045111	5045111	G	C	463153	single nucleotide variant	NM_002234.4(KCNA5):c.964G>C (p.Asp322His)	3741	KCNA5	HGNC:6224	Uncertain significance	0	2022-10-13	139614200	RCV000549134|RCV002291662	MONDO:MONDO:0012828,MedGen:C2677106,OMIM:612240|MedGen:CN517202	Atrial fibrillation, familial, 7|not provided	germline;unknown	germline	GRCh38	12p13.32	criteria provided, multiple submitters, no conflicts	ClinGen:CA6399772
12	5045167	5045167	C	T	463156	single nucleotide variant	NM_002234.4(KCNA5):c.1020C>T (p.Leu340=)	3741	KCNA5	HGNC:6224	Benign	0	2022-11-04	72546671	RCV000553315	MONDO:MONDO:0012828,MedGen:C2677106,OMIM:612240	Atrial fibrillation, familial, 7	germline	germline	GRCh38	12p13.32	criteria provided, single submitter	ClinGen:CA6399785
12	5045186	5045186	C	T	463158	single nucleotide variant	NM_002234.4(KCNA5):c.1039C>T (p.Pro347Ser)	3741	KCNA5	HGNC:6224	Uncertain significance	0	2022-02-28	752143941	RCV000532173	MONDO:MONDO:0012828,MedGen:C2677106,OMIM:612240	Atrial fibrillation, familial, 7	germline	germline	GRCh38	12p13.32	criteria provided, single submitter	ClinGen:CA6399792
12	5045819	5045819	G	A	463167	single nucleotide variant	NM_002234.4(KCNA5):c.1672G>A (p.Gly558Arg)	3741	KCNA5	HGNC:6224	Conflicting interpretations of pathogenicity	0	2022-11-22	201328038	RCV000534556|RCV002464254	MONDO:MONDO:0012828,MedGen:C2677106,OMIM:612240|MedGen:CN517202	Atrial fibrillation, familial, 7|not provided	germline	germline	GRCh38	12p13.32	criteria provided, conflicting interpretations	ClinGen:CA6399920
14	23386441	23386441	G	A	463583	single nucleotide variant	NM_002471.4(MYH6):c.4833C>T (p.Asn1611=)	4624	MYH6	HGNC:7576	Likely benign	0	2022-07-12	139329956	RCV000557841|RCV000620684|RCV001696951|RCV002497164	MONDO:MONDO:0013197,MedGen:C2750467,OMIM:613251|MedGen:CN230736|MedGen:CN517202|MONDO:MONDO:0013198,MedGen:C2750466,OMIM:613252,Orphanet:154;MONDO:MONDO:0013197,MedGen:C2750467,OMIM:613251;MONDO:MONDO:0008647,MedGen:C3495498,OMIM:192600;MONDO:MONDO:0013568,MedGen:C3279791,OMIM:614090,Orphanet:166282;MONDO:MONDO:0013567,MedGen:C3279790,OMIM:614089,Orphanet:1478	Hypertrophic cardiomyopathy 14|Cardiovascular phenotype|not provided|Dilated cardiomyopathy 1EE;Hypertrophic cardiomyopathy 14;Hypertrophic cardiomyopathy 1;Sick sinus syndrome 3, susceptibility to;Atrial septal defect 3	germline;unknown	germline	GRCh38	14q11.2	criteria provided, multiple submitters, no conflicts	ClinGen:CA7114628
14	23390313	23390313	G	A	463603	single nucleotide variant	NM_002471.4(MYH6):c.3476C>T (p.Thr1159Met)	4624	MYH6	HGNC:7576	Uncertain significance	0	2023-01-13	780305056	RCV000547212|RCV000768515|RCV002259350|RCV002483463|RCV003159875	MONDO:MONDO:0013197,MedGen:C2750467,OMIM:613251|Human Phenotype Ontology:HP:0001639,MONDO:MONDO:0005045,MeSH:D002312,MedGen:C0007194,Orphanet:217569|MedGen:CN517202|MONDO:MONDO:0008647,MedGen:C3495498,OMIM:192600;MONDO:MONDO:0013567,MedGen:C3279790,OMIM:614089,Orphanet:1478;MONDO:MONDO:0013568,MedGen:C3279791,OMIM:614090,Orphanet:166282;MONDO:MONDO:0013198,MedGen:C2750466,OMIM:613252,Orphanet:154;MONDO:MONDO:0013197,MedGen:C2750467,OMIM:613251|MedGen:CN230736	Hypertrophic cardiomyopathy 14|Hypertrophic cardiomyopathy|not provided|Hypertrophic cardiomyopathy 1;Atrial septal defect 3;Sick sinus syndrome 3, susceptibility to;Dilated cardiomyopathy 1EE;Hypertrophic cardiomyopathy 14|Cardiovascular phenotype	germline;unknown	germline	GRCh38	14q11.2	criteria provided, multiple submitters, no conflicts	ClinGen:CA7115168
14	23389614	23389614	C	T	463909	single nucleotide variant	NM_002471.4(MYH6):c.3838G>A (p.Ala1280Thr)	4624	MYH6	HGNC:7576	Uncertain significance	0	2022-04-19	762102758	RCV000525254|RCV002358551|RCV002476177	MONDO:MONDO:0013197,MedGen:C2750467,OMIM:613251|MedGen:CN230736|MONDO:MONDO:0013567,MedGen:C3279790,OMIM:614089,Orphanet:1478;MONDO:MONDO:0013198,MedGen:C2750466,OMIM:613252,Orphanet:154;MONDO:MONDO:0013197,MedGen:C2750467,OMIM:613251;MONDO:MONDO:0013568,MedGen:C3279791,OMIM:614090,Orphanet:166282;MONDO:MONDO:0008647,MedGen:C3495498,OMIM:192600	Hypertrophic cardiomyopathy 14|Cardiovascular phenotype|Atrial septal defect 3;Dilated cardiomyopathy 1EE;Hypertrophic cardiomyopathy 14;Sick sinus syndrome 3, susceptibility to;Hypertrophic cardiomyopathy 1	germline;unknown	germline	GRCh38	14q11.2	criteria provided, multiple submitters, no conflicts	ClinGen:CA7115061
14	23389667	23389667	C	T	463911	single nucleotide variant	NM_002471.4(MYH6):c.3785G>A (p.Arg1262His)	4624	MYH6	HGNC:7576	Uncertain significance	0	2023-03-21	544358806	RCV000536730|RCV001251278|RCV002350319|RCV002483464|RCV003159876	MONDO:MONDO:0013197,MedGen:C2750467,OMIM:613251|MedGen:CN169374|MedGen:CN230736|MONDO:MONDO:0008647,MedGen:C3495498,OMIM:192600;MONDO:MONDO:0013567,MedGen:C3279790,OMIM:614089,Orphanet:1478;MONDO:MONDO:0013568,MedGen:C3279791,OMIM:614090,Orphanet:166282;MONDO:MONDO:0013198,MedGen:C2750466,OMIM:613252,Orphanet:154;MONDO:MONDO:0013197,MedGen:C2750467,OMIM:613251|MedGen:CN517202	Hypertrophic cardiomyopathy 14|not specified|Cardiovascular phenotype|Hypertrophic cardiomyopathy 1;Atrial septal defect 3;Sick sinus syndrome 3, susceptibility to;Dilated cardiomyopathy 1EE;Hypertrophic cardiomyopathy 14|not provided	germline;unknown	germline	GRCh38	14q11.2	criteria provided, multiple submitters, no conflicts	ClinGen:CA257783496
14	23390376	23390376	C	T	463912	single nucleotide variant	NM_002471.4(MYH6):c.3413G>A (p.Arg1138His)	4624	MYH6	HGNC:7576	Uncertain significance	0	2022-12-06	745801044	RCV000557538|RCV000678718|RCV002456181|RCV002491072|RCV003233743	MONDO:MONDO:0013197,MedGen:C2750467,OMIM:613251|Human Phenotype Ontology:HP:0030682,MONDO:MONDO:0018901,MedGen:C1960469,OMIM:PS604169,Orphanet:54260|MedGen:CN230736|MONDO:MONDO:0013567,MedGen:C3279790,OMIM:614089,Orphanet:1478;MONDO:MONDO:0008647,MedGen:C3495498,OMIM:192600;MONDO:MONDO:0013198,MedGen:C2750466,OMIM:613252,Orphanet:154;MONDO:MONDO:0013197,MedGen:C2750467,OMIM:613251;MONDO:MONDO:0013568,MedGen:C3279791,OMIM:614090,Orphanet:166282|MedGen:CN517202	Hypertrophic cardiomyopathy 14|Left ventricular noncompaction|Cardiovascular phenotype|Atrial septal defect 3;Hypertrophic cardiomyopathy 1;Dilated cardiomyopathy 1EE;Hypertrophic cardiomyopathy 14;Sick sinus syndrome 3, susceptibility to|not provided	germline;unknown	germline	GRCh38	14q11.2	criteria provided, multiple submitters, no conflicts	ClinGen:CA7115191
14	23396330	23396330	G	A	464128	single nucleotide variant	NM_002471.4(MYH6):c.2383C>T (p.Arg795Trp)	4624	MYH6	HGNC:7576	Uncertain significance	0	2023-02-03	202120238	RCV000548551|RCV000619459|RCV000769418|RCV001591250|RCV002298661|RCV002483461	MONDO:MONDO:0013197,MedGen:C2750467,OMIM:613251|MedGen:CN230736|Human Phenotype Ontology:HP:0001638,MONDO:MONDO:0004994,MedGen:C0878544,Orphanet:167848|MedGen:CN517202|MedGen:CN169374|MONDO:MONDO:0008647,MedGen:C3495498,OMIM:192600;MONDO:MONDO:0013567,MedGen:C3279790,OMIM:614089,Orphanet:1478;MONDO:MONDO:0013568,MedGen:C3279791,OMIM:614090,Orphanet:166282;MONDO:MONDO:0013198,MedGen:C2750466,OMIM:613252,Orphanet:154;MONDO:MONDO:0013197,MedGen:C2750467,OMIM:613251	Hypertrophic cardiomyopathy 14|Cardiovascular phenotype|Cardiomyopathy|not provided|not specified|Hypertrophic cardiomyopathy 1;Atrial septal defect 3;Sick sinus syndrome 3, susceptibility to;Dilated cardiomyopathy 1EE;Hypertrophic cardiomyopathy 14	germline;unknown	germline	GRCh38	14q11.2	criteria provided, multiple submitters, no conflicts	ClinGen:CA7115483
15	34791174	34791174	A	G	464140	single nucleotide variant	NM_005159.5(ACTC1):c.930T>C (p.Gly310=)	70	ACTC1	HGNC:143	Conflicting interpretations of pathogenicity	0	2022-08-09	561081869	RCV000576263|RCV000828592|RCV001117936|RCV001117937|RCV001180836|RCV002377198	MONDO:MONDO:0013011,MedGen:C2748552,OMIM:612794,Orphanet:1478;MONDO:MONDO:0013261,MedGen:C3150681,OMIM:613424,Orphanet:154,Orphanet:54260;MONDO:MONDO:0012799,MedGen:C2677506,OMIM:612098|MedGen:CN517202|MONDO:MONDO:0013261,MedGen:C3150681,OMIM:613424,Orphanet:154,Orphanet:54260|MONDO:MONDO:0012799,MedGen:C2677506,OMIM:612098|Human Phenotype Ontology:HP:0001638,MONDO:MONDO:0004994,MedGen:C0878544,Orphanet:167848|MedGen:CN230736	Atrial septal defect 5;Dilated cardiomyopathy 1R;Hypertrophic cardiomyopathy 11|not provided|Dilated cardiomyopathy 1R|Hypertrophic cardiomyopathy 11|Cardiomyopathy|Cardiovascular phenotype	germline	germline	GRCh38	15q14	criteria provided, conflicting interpretations	ClinGen:CA043015
15	34792523	34792523	G	C	464144	single nucleotide variant	NM_005159.5(ACTC1):c.501C>G (p.Ile167Met)	70	ACTC1	HGNC:143	Uncertain significance	0	2021-09-01	1306504752	RCV000540140	MONDO:MONDO:0013261,MedGen:C3150681,OMIM:613424,Orphanet:154,Orphanet:54260;MONDO:MONDO:0013011,MedGen:C2748552,OMIM:612794,Orphanet:1478;MONDO:MONDO:0012799,MedGen:C2677506,OMIM:612098	Dilated cardiomyopathy 1R;Atrial septal defect 5;Hypertrophic cardiomyopathy 11	germline	germline	GRCh38	15q14	criteria provided, single submitter	ClinGen:CA391631094
15	34792566	34792566	A	G	464146	single nucleotide variant	NM_005159.5(ACTC1):c.458T>C (p.Ile153Thr)	70	ACTC1	HGNC:143	Uncertain significance	0	2017-06-01	1555418843	RCV000576229	MONDO:MONDO:0013011,MedGen:C2748552,OMIM:612794,Orphanet:1478;MONDO:MONDO:0012799,MedGen:C2677506,OMIM:612098;MONDO:MONDO:0013261,MedGen:C3150681,OMIM:613424,Orphanet:154,Orphanet:54260	Atrial septal defect 5;Hypertrophic cardiomyopathy 11;Dilated cardiomyopathy 1R	germline	germline	GRCh38	15q14	criteria provided, single submitter	ClinGen:CA391631182
15	34793565	34793565	A	G	464148	single nucleotide variant	NM_005159.5(ACTC1):c.134T>C (p.Val45Ala)	70	ACTC1	HGNC:143	Uncertain significance	0	2022-03-24	1555418924	RCV000554419	MONDO:MONDO:0013261,MedGen:C3150681,OMIM:613424,Orphanet:154,Orphanet:54260;MONDO:MONDO:0013011,MedGen:C2748552,OMIM:612794,Orphanet:1478;MONDO:MONDO:0012799,MedGen:C2677506,OMIM:612098	Dilated cardiomyopathy 1R;Atrial septal defect 5;Hypertrophic cardiomyopathy 11	germline	germline	GRCh38	15q14	criteria provided, single submitter	ClinGen:CA391632289
15	34794719	34794719	G	A	464149	single nucleotide variant	NM_005159.5(ACTC1):c.90C>T (p.Arg30=)	70	ACTC1	HGNC:143	Likely benign	0	2017-07-02	1555419004	RCV000576200	MONDO:MONDO:0013011,MedGen:C2748552,OMIM:612794,Orphanet:1478;MONDO:MONDO:0012799,MedGen:C2677506,OMIM:612098;MONDO:MONDO:0013261,MedGen:C3150681,OMIM:613424,Orphanet:154,Orphanet:54260	Atrial septal defect 5;Hypertrophic cardiomyopathy 11;Dilated cardiomyopathy 1R	germline	germline	GRCh38	15q14	criteria provided, single submitter	ClinGen:CA489420831
14	90401293	90401293	T	C	464413	single nucleotide variant	NM_006888.6(CALM1):c.69T>C (p.Asp23=)	801	CALM1	HGNC:1442	Likely benign	0	2022-10-17	144339242	RCV000530152|RCV000621045	MONDO:MONDO:0014548,MedGen:C4015671,OMIM:616247,Orphanet:101016,Orphanet:768;MONDO:MONDO:0013966,MedGen:C3554047,OMIM:614916,Orphanet:3286|MedGen:CN230736	Long QT syndrome 14;Catecholaminergic polymorphic ventricular tachycardia 4|Cardiovascular phenotype	germline	germline	GRCh38	14q32.11	criteria provided, multiple submitters, no conflicts	ClinGen:CA7305744
14	90401302	90401302	C	T	464415	single nucleotide variant	NM_006888.6(CALM1):c.78C>T (p.Gly26=)	801	CALM1	HGNC:1442	Uncertain significance	0	2021-08-27	1555365884	RCV000540449	MONDO:MONDO:0014548,MedGen:C4015671,OMIM:616247,Orphanet:101016,Orphanet:768;MONDO:MONDO:0013966,MedGen:C3554047,OMIM:614916,Orphanet:3286	Long QT syndrome 14;Catecholaminergic polymorphic ventricular tachycardia 4	germline	germline	GRCh38	14q32.11	criteria provided, single submitter	ClinGen:CA487757551
14	90401381	90401381	A	G	464421	single nucleotide variant	NM_006888.6(CALM1):c.157A>G (p.Ile53Val)	801	CALM1	HGNC:1442	Uncertain significance	0	2021-08-13	1555365887	RCV000548067	MONDO:MONDO:0014548,MedGen:C4015671,OMIM:616247,Orphanet:101016,Orphanet:768;MONDO:MONDO:0013966,MedGen:C3554047,OMIM:614916,Orphanet:3286	Long QT syndrome 14;Catecholaminergic polymorphic ventricular tachycardia 4	germline	germline	GRCh38	14q32.11	criteria provided, single submitter	ClinGen:CA390689483
14	90404396	90404396	C	T	464422	single nucleotide variant	NM_006888.6(CALM1):c.303C>T (p.Ile101=)	801	CALM1	HGNC:1442	Benign/Likely benign	0	2022-11-01	143503733	RCV000541358|RCV000618235|RCV000615644|RCV001700161	MONDO:MONDO:0014548,MedGen:C4015671,OMIM:616247,Orphanet:101016,Orphanet:768;MONDO:MONDO:0013966,MedGen:C3554047,OMIM:614916,Orphanet:3286|MedGen:CN230736|MedGen:CN517202|MedGen:CN169374	Long QT syndrome 14;Catecholaminergic polymorphic ventricular tachycardia 4|Cardiovascular phenotype|not provided|not specified	germline	germline	GRCh38	14q32.11	criteria provided, multiple submitters, no conflicts	ClinGen:CA7305795
15	73322804	73322804	C	T	464500	single nucleotide variant	NM_005477.3(HCN4):c.3289G>A (p.Gly1097Arg)	10021	HCN4	HGNC:16882	Uncertain significance	0	2022-09-30	753734843	RCV000548525|RCV002448742|RCV002476178	MONDO:MONDO:0013148,MedGen:C2751083,OMIM:613123,Orphanet:130|MedGen:CN230736|MONDO:MONDO:0013148,MedGen:C2751083,OMIM:613123,Orphanet:130;MONDO:MONDO:0008102,MedGen:C1834144,OMIM:163800,Orphanet:166282;MONDO:MONDO:0030434,MedGen:C5561983,OMIM:619521	Brugada syndrome 8|Cardiovascular phenotype|Brugada syndrome 8;Sick sinus syndrome 2, autosomal dominant;Epilepsy, idiopathic generalized, susceptibility to, 18	germline;unknown	germline	GRCh38	15q24.1	criteria provided, multiple submitters, no conflicts	ClinGen:CA7648853
15	73323289	73323289	G	T	464501	single nucleotide variant	NM_005477.3(HCN4):c.2804C>A (p.Ser935Tyr)	10021	HCN4	HGNC:16882	Conflicting interpretations of pathogenicity	0	2022-08-23	775803239	RCV000546891|RCV002438453	MONDO:MONDO:0013148,MedGen:C2751083,OMIM:613123,Orphanet:130|MedGen:CN230736	Brugada syndrome 8|Cardiovascular phenotype	germline	germline	GRCh38	15q24.1	criteria provided, conflicting interpretations	ClinGen:CA7648952
15	73323360	73323360	G	A	464503	single nucleotide variant	NM_005477.3(HCN4):c.2733C>T (p.His911=)	10021	HCN4	HGNC:16882	Likely benign	0	2023-03-03	565795330	RCV000529871|RCV003159880	MONDO:MONDO:0013148,MedGen:C2751083,OMIM:613123,Orphanet:130|MedGen:CN230736	Brugada syndrome 8|Cardiovascular phenotype	germline	germline	GRCh38	15q24.1	criteria provided, multiple submitters, no conflicts	ClinGen:CA7648963
15	73323767	73323767	G	T	464508	single nucleotide variant	NM_005477.3(HCN4):c.2326C>A (p.Pro776Thr)	10021	HCN4	HGNC:16882	Uncertain significance	0	2022-04-07	148714049	RCV000526873|RCV002223224|RCV002448741|RCV002483466	MONDO:MONDO:0013148,MedGen:C2751083,OMIM:613123,Orphanet:130|MedGen:CN517202|MedGen:CN230736|MONDO:MONDO:0013148,MedGen:C2751083,OMIM:613123,Orphanet:130;MONDO:MONDO:0008102,MedGen:C1834144,OMIM:163800,Orphanet:166282;MONDO:MONDO:0030434,MedGen:C5561983,OMIM:619521	Brugada syndrome 8|not provided|Cardiovascular phenotype|Brugada syndrome 8;Sick sinus syndrome 2, autosomal dominant;Epilepsy, idiopathic generalized, susceptibility to, 18	germline;unknown	germline	GRCh38	15q24.1	criteria provided, multiple submitters, no conflicts	ClinGen:CA7649044
15	73367774	73367774	G	A	464511	single nucleotide variant	NM_005477.3(HCN4):c.497C>T (p.Pro166Leu)	10021	HCN4	HGNC:16882	Uncertain significance	0	2022-11-01	771442346	RCV000541404|RCV001701042|RCV002341394	MONDO:MONDO:0013148,MedGen:C2751083,OMIM:613123,Orphanet:130|MedGen:CN517202|MedGen:CN230736	Brugada syndrome 8|not provided|Cardiovascular phenotype	germline	germline	GRCh38	15q24.1	criteria provided, multiple submitters, no conflicts	ClinGen:CA7649473
15	73368062	73368062	G	A	464515	single nucleotide variant	NM_005477.3(HCN4):c.209C>T (p.Ser70Leu)	10021	HCN4	HGNC:16882	Uncertain significance	0	2022-06-13	771533338	RCV000533863	MONDO:MONDO:0013148,MedGen:C2751083,OMIM:613123,Orphanet:130	Brugada syndrome 8	germline	germline	GRCh38	15q24.1	criteria provided, single submitter	ClinGen:CA7649495
15	34792462	34792462	T	C	464958	single nucleotide variant	NM_005159.5(ACTC1):c.562A>G (p.Thr188Ala)	70	ACTC1	HGNC:143	Uncertain significance	0	2021-09-15	1555418824	RCV000555851	MONDO:MONDO:0013011,MedGen:C2748552,OMIM:612794,Orphanet:1478;MONDO:MONDO:0013261,MedGen:C3150681,OMIM:613424,Orphanet:154,Orphanet:54260;MONDO:MONDO:0012799,MedGen:C2677506,OMIM:612098	Atrial septal defect 5;Dilated cardiomyopathy 1R;Hypertrophic cardiomyopathy 11	germline	germline	GRCh38	15q14	criteria provided, single submitter	ClinGen:CA391630964
15	34793276	34793276	C	T	464959	single nucleotide variant	NM_005159.5(ACTC1):c.423G>A (p.Val141=)	70	ACTC1	HGNC:143	Likely benign	0	2022-08-27	922191208	RCV000538969|RCV002330988	MONDO:MONDO:0013011,MedGen:C2748552,OMIM:612794,Orphanet:1478;MONDO:MONDO:0013261,MedGen:C3150681,OMIM:613424,Orphanet:154,Orphanet:54260;MONDO:MONDO:0012799,MedGen:C2677506,OMIM:612098|MedGen:CN230736	Atrial septal defect 5;Dilated cardiomyopathy 1R;Hypertrophic cardiomyopathy 11|Cardiovascular phenotype	germline	germline	GRCh38	15q14	criteria provided, multiple submitters, no conflicts	ClinGen:CA268663301
15	34792450	34792450	T	C	464980	single nucleotide variant	NM_005159.5(ACTC1):c.574A>G (p.Met192Val)	70	ACTC1	HGNC:143	Uncertain significance	0	2022-02-10	1555418823	RCV000532014	MONDO:MONDO:0013011,MedGen:C2748552,OMIM:612794,Orphanet:1478;MONDO:MONDO:0013261,MedGen:C3150681,OMIM:613424,Orphanet:154,Orphanet:54260;MONDO:MONDO:0012799,MedGen:C2677506,OMIM:612098	Atrial septal defect 5;Dilated cardiomyopathy 1R;Hypertrophic cardiomyopathy 11	germline	germline	GRCh38	15q14	criteria provided, single submitter	ClinGen:CA391630937
15	73322688	73322688	G	A	465141	single nucleotide variant	NM_005477.3(HCN4):c.3405C>T (p.Leu1135=)	10021	HCN4	HGNC:16882	Likely benign	0	2022-10-17	548860628	RCV000526021	MONDO:MONDO:0013148,MedGen:C2751083,OMIM:613123,Orphanet:130	Brugada syndrome 8	germline	germline	GRCh38	15q24.1	criteria provided, single submitter	ClinGen:CA7648831
15	73322831	73322831	C	T	465144	single nucleotide variant	NM_005477.3(HCN4):c.3262G>A (p.Ala1088Thr)	10021	HCN4	HGNC:16882	Uncertain significance	0	2022-10-25	1050326641	RCV000536030|RCV000852464	MONDO:MONDO:0013148,MedGen:C2751083,OMIM:613123,Orphanet:130|Human Phenotype Ontology:HP:0001638,MONDO:MONDO:0004994,MedGen:C0878544,Orphanet:167848	Brugada syndrome 8|Cardiomyopathy	germline	germline	GRCh38	15q24.1	criteria provided, multiple submitters, no conflicts	ClinGen:CA272663481
15	73323235	73323235	C	T	465145	single nucleotide variant	NM_005477.3(HCN4):c.2858G>A (p.Gly953Glu)	10021	HCN4	HGNC:16882	Uncertain significance	0	2022-10-13	1555475226	RCV000530801	MONDO:MONDO:0013148,MedGen:C2751083,OMIM:613123,Orphanet:130	Brugada syndrome 8	germline	germline	GRCh38	15q24.1	criteria provided, single submitter	ClinGen:CA393087270
15	73323398	73323398	C	T	465157	single nucleotide variant	NM_005477.3(HCN4):c.2695G>A (p.Val899Ile)	10021	HCN4	HGNC:16882	Uncertain significance	0	2022-12-16	370669201	RCV000540827|RCV001591252|RCV002431666	MONDO:MONDO:0013148,MedGen:C2751083,OMIM:613123,Orphanet:130|MedGen:CN517202|MedGen:CN230736	Brugada syndrome 8|not provided|Cardiovascular phenotype	germline	germline	GRCh38	15q24.1	criteria provided, multiple submitters, no conflicts	ClinGen:CA272664364
15	73324216	73324216	G	A	465159	single nucleotide variant	NM_005477.3(HCN4):c.2016C>T (p.Ser672=)	10021	HCN4	HGNC:16882	Likely benign	0	2021-09-02	104894488	RCV000527673|RCV002420483	MONDO:MONDO:0013148,MedGen:C2751083,OMIM:613123,Orphanet:130|MedGen:CN230736	Brugada syndrome 8|Cardiovascular phenotype	germline	germline	GRCh38	15q24.1	criteria provided, multiple submitters, no conflicts	ClinGen:CA7649139
15	73329715	73329715	C	T	465162	single nucleotide variant	NM_005477.3(HCN4):c.1448G>A (p.Arg483Gln)	10021	HCN4	HGNC:16882	Conflicting interpretations of pathogenicity	0	2022-10-02	998387579	RCV000538055|RCV002395428	MONDO:MONDO:0013148,MedGen:C2751083,OMIM:613123,Orphanet:130|MedGen:CN230736	Brugada syndrome 8|Cardiovascular phenotype	germline	germline	GRCh38	15q24.1	criteria provided, conflicting interpretations	ClinGen:CA272672089
15	73367909	73367909	T	G	465164	single nucleotide variant	NM_005477.3(HCN4):c.362A>C (p.His121Pro)	10021	HCN4	HGNC:16882	Uncertain significance	0	2022-03-09	1370522527	RCV000539939	MONDO:MONDO:0013148,MedGen:C2751083,OMIM:613123,Orphanet:130	Brugada syndrome 8	germline	germline	GRCh38	15q24.1	criteria provided, single submitter	ClinGen:CA393098262
15	73322686	73322686	C	A	465276	single nucleotide variant	NM_005477.3(HCN4):c.3407G>T (p.Gly1136Val)	10021	HCN4	HGNC:16882	Uncertain significance	0	2021-10-09	1377027284	RCV000539007	MONDO:MONDO:0013148,MedGen:C2751083,OMIM:613123,Orphanet:130	Brugada syndrome 8	germline	germline	GRCh38	15q24.1	criteria provided, single submitter	ClinGen:CA393085389
15	73322714	73322714	C	T	465279	single nucleotide variant	NM_005477.3(HCN4):c.3379G>A (p.Gly1127Arg)	10021	HCN4	HGNC:16882	Uncertain significance	0	2022-10-14	748279911	RCV000550020|RCV000995388|RCV002456186|RCV002476179	MONDO:MONDO:0013148,MedGen:C2751083,OMIM:613123,Orphanet:130|MedGen:CN517202|MedGen:CN230736|MONDO:MONDO:0013148,MedGen:C2751083,OMIM:613123,Orphanet:130;MONDO:MONDO:0008102,MedGen:C1834144,OMIM:163800,Orphanet:166282;MONDO:MONDO:0030434,MedGen:C5561983,OMIM:619521	Brugada syndrome 8|not provided|Cardiovascular phenotype|Brugada syndrome 8;Sick sinus syndrome 2, autosomal dominant;Epilepsy, idiopathic generalized, susceptibility to, 18	germline;unknown	germline	GRCh38	15q24.1	criteria provided, multiple submitters, no conflicts	ClinGen:CA7648839
15	73323029	73323029	G	A	465280	single nucleotide variant	NM_005477.3(HCN4):c.3064C>T (p.Arg1022Ter)	10021	HCN4	HGNC:16882	Uncertain significance	0	2022-04-25	762950777	RCV000559988|RCV002223873|RCV002506357	MONDO:MONDO:0013148,MedGen:C2751083,OMIM:613123,Orphanet:130|MedGen:CN517202|MONDO:MONDO:0008102,MedGen:C1834144,OMIM:163800,Orphanet:166282;MONDO:MONDO:0013148,MedGen:C2751083,OMIM:613123,Orphanet:130;MONDO:MONDO:0030434,MedGen:C5561983,OMIM:619521	Brugada syndrome 8|not provided|Sick sinus syndrome 2, autosomal dominant;Brugada syndrome 8;Epilepsy, idiopathic generalized, susceptibility to, 18	germline;unknown	germline	GRCh38	15q24.1	criteria provided, multiple submitters, no conflicts	ClinGen:CA7648890
15	73324088	73324088	C	T	465283	single nucleotide variant	NM_005477.3(HCN4):c.2143+1G>A	10021	HCN4	HGNC:16882	Likely pathogenic	1	2022-02-08	1555475434	RCV000550879	MONDO:MONDO:0013148,MedGen:C2751083,OMIM:613123,Orphanet:130	Brugada syndrome 8	germline	germline	GRCh38	15q24.1	criteria provided, single submitter	ClinGen:CA393089784
15	73332205	73332205	C	T	465286	single nucleotide variant	NM_005477.3(HCN4):c.1297G>A (p.Gly433Ser)	10021	HCN4	HGNC:16882	Uncertain significance	0	2022-07-25	573588965	RCV000544788|RCV000763983|RCV002223872|RCV002384192	MONDO:MONDO:0013148,MedGen:C2751083,OMIM:613123,Orphanet:130|MONDO:MONDO:0013148,MedGen:C2751083,OMIM:613123,Orphanet:130;MONDO:MONDO:0008102,MedGen:C1834144,OMIM:163800,Orphanet:166282|MedGen:CN517202|MedGen:CN230736	Brugada syndrome 8|Brugada syndrome 8;Sick sinus syndrome 2, autosomal dominant|not provided|Cardiovascular phenotype	germline;unknown	germline	GRCh38	15q24.1	criteria provided, multiple submitters, no conflicts	ClinGen:CA7649330
15	73332260	73332260	G	A	465288	single nucleotide variant	NM_005477.3(HCN4):c.1242C>T (p.Ala414=)	10021	HCN4	HGNC:16882	Likely benign	0	2022-10-20	376218786	RCV000531613|RCV000614119|RCV002384191	MONDO:MONDO:0013148,MedGen:C2751083,OMIM:613123,Orphanet:130|MedGen:CN517202|MedGen:CN230736	Brugada syndrome 8|not provided|Cardiovascular phenotype	germline	germline	GRCh38	15q24.1	criteria provided, multiple submitters, no conflicts	ClinGen:CA7649339
15	73343403	73343403	A	G	465297	single nucleotide variant	NM_005477.3(HCN4):c.1191T>C (p.Tyr397=)	10021	HCN4	HGNC:16882	Likely benign	0	2022-09-05	142643511	RCV000555420|RCV002350325	MONDO:MONDO:0013148,MedGen:C2751083,OMIM:613123,Orphanet:130|MedGen:CN230736	Brugada syndrome 8|Cardiovascular phenotype	germline	germline	GRCh38	15q24.1	criteria provided, multiple submitters, no conflicts	ClinGen:CA7649357
15	73343589	73343589	C	T	465299	single nucleotide variant	NM_005477.3(HCN4):c.1005G>A (p.Met335Ile)	10021	HCN4	HGNC:16882	Uncertain significance	0	2022-10-23	758797709	RCV000542848|RCV000620654	MONDO:MONDO:0013148,MedGen:C2751083,OMIM:613123,Orphanet:130|MedGen:CN230736	Brugada syndrome 8|Cardiovascular phenotype	germline	germline	GRCh38	15q24.1	criteria provided, multiple submitters, no conflicts	ClinGen:CA7649383
15	73368189	73368189	C	T	465301	single nucleotide variant	NM_005477.3(HCN4):c.82G>A (p.Glu28Lys)	10021	HCN4	HGNC:16882	Uncertain significance	0	2021-08-28	867068803	RCV000532717	MONDO:MONDO:0013148,MedGen:C2751083,OMIM:613123,Orphanet:130	Brugada syndrome 8	germline	germline	GRCh38	15q24.1	criteria provided, single submitter	ClinGen:CA393099092
15	73322665	73322665	C	A	465369	single nucleotide variant	NM_005477.3(HCN4):c.3428G>T (p.Gly1143Val)	10021	HCN4	HGNC:16882	Uncertain significance	0	2021-08-31	1555475094	RCV000551487	MONDO:MONDO:0013148,MedGen:C2751083,OMIM:613123,Orphanet:130	Brugada syndrome 8	germline	germline	GRCh38	15q24.1	criteria provided, single submitter	ClinGen:CA393085348
15	73322739	73322739	G	A	465376	single nucleotide variant	NM_005477.3(HCN4):c.3354C>T (p.Leu1118=)	10021	HCN4	HGNC:16882	Likely benign	0	2020-05-04	867816182	RCV000537495	MONDO:MONDO:0013148,MedGen:C2751083,OMIM:613123,Orphanet:130	Brugada syndrome 8	germline	germline	GRCh38	15q24.1	criteria provided, single submitter	ClinGen:CA272663354
15	73323081	73323081	C	T	465384	single nucleotide variant	NM_005477.3(HCN4):c.3012G>A (p.Pro1004=)	10021	HCN4	HGNC:16882	Benign/Likely benign	0	2022-11-03	377602893	RCV000543038|RCV001118932|RCV001597168|RCV002438454	MONDO:MONDO:0013148,MedGen:C2751083,OMIM:613123,Orphanet:130|MONDO:MONDO:0008102,MedGen:C1834144,OMIM:163800,Orphanet:166282|MedGen:CN517202|MedGen:CN230736	Brugada syndrome 8|Sick sinus syndrome 2, autosomal dominant|not provided|Cardiovascular phenotype	germline	germline	GRCh38	15q24.1	criteria provided, multiple submitters, no conflicts	ClinGen:CA7648904
15	73323192	73323192	G	A	465385	single nucleotide variant	NM_005477.3(HCN4):c.2901C>T (p.Ser967=)	10021	HCN4	HGNC:16882	Likely benign	0	2021-12-14	570068696	RCV000619751|RCV001455931	MedGen:CN230736|MONDO:MONDO:0013148,MedGen:C2751083,OMIM:613123,Orphanet:130	Cardiovascular phenotype|Brugada syndrome 8	germline	germline	GRCh38	15q24.1	criteria provided, multiple submitters, no conflicts	ClinGen:CA7648933
15	73323744	73323744	C	T	465391	single nucleotide variant	NM_005477.3(HCN4):c.2349G>A (p.Gln783=)	10021	HCN4	HGNC:16882	Likely benign	0	2022-11-01	746658574	RCV000539337|RCV002431665	MONDO:MONDO:0013148,MedGen:C2751083,OMIM:613123,Orphanet:130|MedGen:CN230736	Brugada syndrome 8|Cardiovascular phenotype	germline	germline	GRCh38	15q24.1	criteria provided, multiple submitters, no conflicts	ClinGen:CA7649043
15	73325063	73325063	G	A	465395	single nucleotide variant	NM_005477.3(HCN4):c.1870C>T (p.Arg624Trp)	10021	HCN4	HGNC:16882	Uncertain significance	0	2021-08-26	545156905	RCV000551679	MONDO:MONDO:0013148,MedGen:C2751083,OMIM:613123,Orphanet:130	Brugada syndrome 8	germline	germline	GRCh38	15q24.1	criteria provided, single submitter	ClinGen:CA393090698
15	73325399	73325399	C	T	465397	single nucleotide variant	NM_005477.3(HCN4):c.1636G>A (p.Asp546Asn)	10021	HCN4	HGNC:16882	Uncertain significance	0	2023-04-06	370884239	RCV000558117|RCV001564440|RCV002404502	MONDO:MONDO:0013148,MedGen:C2751083,OMIM:613123,Orphanet:130|MedGen:CN517202|MedGen:CN230736	Brugada syndrome 8|not provided|Cardiovascular phenotype	germline	germline	GRCh38	15q24.1	criteria provided, multiple submitters, no conflicts	ClinGen:CA7649241
15	73329593	73329593	G	T	465402	single nucleotide variant	NM_005477.3(HCN4):c.1570C>A (p.Arg524=)	10021	HCN4	HGNC:16882	Likely benign	0	2022-09-01	756855616	RCV000546145	MONDO:MONDO:0013148,MedGen:C2751083,OMIM:613123,Orphanet:130	Brugada syndrome 8	germline	germline	GRCh38	15q24.1	criteria provided, single submitter	ClinGen:CA7649280
15	73367679	73367679	C	T	465407	single nucleotide variant	NM_005477.3(HCN4):c.592G>A (p.Asp198Asn)	10021	HCN4	HGNC:16882	Uncertain significance	0	2021-09-01	1168642170	RCV000553864	MONDO:MONDO:0013148,MedGen:C2751083,OMIM:613123,Orphanet:130	Brugada syndrome 8	germline	germline	GRCh38	15q24.1	criteria provided, single submitter	ClinGen:CA393097544
15	73367903	73367903	T	C	465409	single nucleotide variant	NM_005477.3(HCN4):c.368A>G (p.His123Arg)	10021	HCN4	HGNC:16882	Uncertain significance	0	2022-09-13	1555479000	RCV000553012|RCV002456187	MONDO:MONDO:0013148,MedGen:C2751083,OMIM:613123,Orphanet:130|MedGen:CN230736	Brugada syndrome 8|Cardiovascular phenotype	germline	germline	GRCh38	15q24.1	criteria provided, multiple submitters, no conflicts	ClinGen:CA393098246
15	73368137	73368137	C	A	465412	single nucleotide variant	NM_005477.3(HCN4):c.134G>T (p.Arg45Leu)	10021	HCN4	HGNC:16882	Uncertain significance	0	2022-09-20	1416460262	RCV000557330|RCV002491073	MONDO:MONDO:0013148,MedGen:C2751083,OMIM:613123,Orphanet:130|MONDO:MONDO:0013148,MedGen:C2751083,OMIM:613123,Orphanet:130;MONDO:MONDO:0008102,MedGen:C1834144,OMIM:163800,Orphanet:166282;MONDO:MONDO:0030434,MedGen:C5561983,OMIM:619521	Brugada syndrome 8|Brugada syndrome 8;Sick sinus syndrome 2, autosomal dominant;Epilepsy, idiopathic generalized, susceptibility to, 18	germline;unknown	germline	GRCh38	15q24.1	criteria provided, multiple submitters, no conflicts	ClinGen:CA393098915
17	47220017	47220017	G	A	466943	single nucleotide variant	NM_002476.2(MYL4):c.277G>A (p.Glu93Lys)	4635	MYL4	HGNC:7585	Uncertain significance	0	2022-11-21	369894969	RCV000542607|RCV002526730	MONDO:MONDO:0015001,MedGen:C4310636,OMIM:617280|MeSH:D030342,MedGen:C0950123	Atrial fibrillation, familial, 18|Inborn genetic diseases	germline	germline	GRCh38	17q21.32	criteria provided, multiple submitters, no conflicts	ClinGen:CA8622695
17	47221856	47221856	G	C	466947	single nucleotide variant	NM_002476.2(MYL4):c.487+1G>C	4635	MYL4	HGNC:7585	Likely pathogenic	1	2022-10-03	769405762	RCV000555962	MONDO:MONDO:0015001,MedGen:C4310636,OMIM:617280	Atrial fibrillation, familial, 18	germline	germline	GRCh38	17q21.32	criteria provided, single submitter	ClinGen:CA8622750
17	47222376	47222376	G	A	466949	single nucleotide variant	NM_002476.2(MYL4):c.488-4G>A	4635	MYL4	HGNC:7585	Benign/Likely benign	0	2022-11-03	146859926	RCV000532166|RCV001770482	MONDO:MONDO:0015001,MedGen:C4310636,OMIM:617280|MedGen:CN517202	Atrial fibrillation, familial, 18|not provided	germline	germline	GRCh38	17q21.32	criteria provided, multiple submitters, no conflicts	ClinGen:CA8622775
17	50167388	50167388	G	A	466980	single nucleotide variant	NM_000023.4(SGCA):c.58G>A (p.Asp20Asn)	6442	SGCA	HGNC:10805	Conflicting interpretations of pathogenicity	0	2022-07-19	759284746	RCV000528429|RCV000852721	MONDO:MONDO:0011968,MedGen:C2936332,OMIM:608099,Orphanet:62|MONDO:MONDO:0016587,MedGen:C0349788,Orphanet:247	Autosomal recessive limb-girdle muscular dystrophy type 2D|Arrhythmogenic right ventricular cardiomyopathy	germline	germline	GRCh38	17q21.33	criteria provided, conflicting interpretations	ClinGen:CA8643685
17	47209445	47209445	C	T	467848	single nucleotide variant	NM_002476.2(MYL4):c.23C>T (p.Pro8Leu)	4635	MYL4	HGNC:7585	Uncertain significance	0	2021-08-27	957196759	RCV000525466	MONDO:MONDO:0015001,MedGen:C4310636,OMIM:617280	Atrial fibrillation, familial, 18	germline	germline	GRCh38	17q21.32	criteria provided, single submitter	ClinGen:CA291221659
17	47213813	47213813	C	T	467853	single nucleotide variant	NM_002476.2(MYL4):c.150C>T (p.Ala50=)	4635	MYL4	HGNC:7585	Benign/Likely benign	0	2022-11-01	143234546	RCV000537236|RCV001755907	MONDO:MONDO:0015001,MedGen:C4310636,OMIM:617280|MedGen:CN517202	Atrial fibrillation, familial, 18|not provided	germline	germline	GRCh38	17q21.32	criteria provided, multiple submitters, no conflicts	ClinGen:CA8622618
17	47221787	47221787	G	A	467855	single nucleotide variant	NM_002476.2(MYL4):c.419G>A (p.Arg140His)	4635	MYL4	HGNC:7585	Uncertain significance	0	2022-08-09	374127769	RCV000538814|RCV000786178	MONDO:MONDO:0015001,MedGen:C4310636,OMIM:617280|MedGen:CN517202	Atrial fibrillation, familial, 18|not provided	germline	germline	GRCh38	17q21.32	criteria provided, single submitter	ClinGen:CA8622739
17	47222448	47222448	A	T	467861	single nucleotide variant	NM_002476.2(MYL4):c.556A>T (p.Asn186Tyr)	4635	MYL4	HGNC:7585	Benign	0	2022-10-31	16941677	RCV000545557|RCV001692204	MONDO:MONDO:0015001,MedGen:C4310636,OMIM:617280|MedGen:CN517202	Atrial fibrillation, familial, 18|not provided	germline	germline	GRCh38	17q21.32	criteria provided, multiple submitters, no conflicts	ClinGen:CA8622789
18	22171771	22171771	C	A	467892	single nucleotide variant	NM_005257.6(GATA6):c.627C>A (p.Gly209=)	2627	GATA6	HGNC:4174	Likely benign	0	2021-04-22	1051642564	RCV001481290	MONDO:MONDO:0013769,MedGen:C3280939,OMIM:614474	Atrioventricular septal defect 5	germline	germline	GRCh38	18q11.2	criteria provided, single submitter	ClinGen:CA297147773
18	22171999	22171999	G	T	467893	single nucleotide variant	NM_005257.6(GATA6):c.855G>T (p.Ala285=)	2627	GATA6	HGNC:4174	Likely benign	0	2022-11-01	1014349671	RCV000544073|RCV001563535	MONDO:MONDO:0013769,MedGen:C3280939,OMIM:614474|MedGen:CN517202	Atrioventricular septal defect 5|not provided	germline	germline	GRCh38	18q11.2	criteria provided, multiple submitters, no conflicts	ClinGen:CA297147980
18	22182843	22182843	T	G	467900	single nucleotide variant	NM_005257.6(GATA6):c.1515T>G (p.Ser505=)	2627	GATA6	HGNC:4174	Uncertain significance	0	2022-05-18	770405157	RCV000546492	MONDO:MONDO:0013769,MedGen:C3280939,OMIM:614474	Atrioventricular septal defect 5	germline	germline	GRCh38	18q11.2	criteria provided, single submitter	ClinGen:CA8909002
17	47219907	47219907	T	C	468150	single nucleotide variant	NM_002476.2(MYL4):c.167T>C (p.Phe56Ser)	4635	MYL4	HGNC:7585	Conflicting interpretations of pathogenicity	0	2022-11-03	144870368	RCV000549339|RCV001755908	MONDO:MONDO:0015001,MedGen:C4310636,OMIM:617280|MedGen:CN517202	Atrial fibrillation, familial, 18|not provided	germline	germline	GRCh38	17q21.32	criteria provided, conflicting interpretations	ClinGen:CA8622671
17	47221773	47221773	C	T	468151	single nucleotide variant	NM_002476.2(MYL4):c.405C>T (p.Phe135=)	4635	MYL4	HGNC:7585	Likely benign	0	2021-11-06	150593274	RCV001419745	MONDO:MONDO:0015001,MedGen:C4310636,OMIM:617280	Atrial fibrillation, familial, 18	germline	germline	GRCh38	17q21.32	criteria provided, single submitter	ClinGen:CA8622736
17	47222375	47222375	C	T	468153	single nucleotide variant	NM_002476.2(MYL4):c.488-5C>T	4635	MYL4	HGNC:7585	Benign	0	2022-10-24	376118927	RCV000539629	MONDO:MONDO:0015001,MedGen:C4310636,OMIM:617280	Atrial fibrillation, familial, 18	germline	germline	GRCh38	17q21.32	criteria provided, single submitter	ClinGen:CA8622774
17	47222429	47222429	G	A	468161	single nucleotide variant	NM_002476.2(MYL4):c.537G>A (p.Glu179=)	4635	MYL4	HGNC:7585	Likely benign	0	2022-04-01	181540609	RCV000532938	MONDO:MONDO:0015001,MedGen:C4310636,OMIM:617280	Atrial fibrillation, familial, 18	germline	germline	GRCh38	17q21.32	criteria provided, single submitter	ClinGen:CA8622785
17	47221678	47221678	G	A	468337	single nucleotide variant	NM_002476.2(MYL4):c.314-4G>A	4635	MYL4	HGNC:7585	Benign	0	2022-11-04	114024716	RCV000550673|RCV001692203	MONDO:MONDO:0015001,MedGen:C4310636,OMIM:617280|MedGen:CN517202	Atrial fibrillation, familial, 18|not provided	germline	germline	GRCh38	17q21.32	criteria provided, multiple submitters, no conflicts	ClinGen:CA8622715
17	47222414	47222414	G	A	468349	single nucleotide variant	NM_002476.2(MYL4):c.522G>A (p.Leu174=)	4635	MYL4	HGNC:7585	Likely benign	0	2017-06-10	767533462	RCV000552243	MONDO:MONDO:0015001,MedGen:C4310636,OMIM:617280	Atrial fibrillation, familial, 18	germline	germline	GRCh38	17q21.32	criteria provided, single submitter	ClinGen:CA8622784
19	35033800	35033800	G	T	468632	single nucleotide variant	NM_001037.5(SCN1B):c.448+61G>T	6324	SCN1B	HGNC:10586	Uncertain significance	0	2021-08-31	1555720788	RCV000549414	MONDO:MONDO:0013015,MedGen:C2748541,OMIM:612838,Orphanet:130,Orphanet:871	Brugada syndrome 5	germline	germline	GRCh38	19q13.11	criteria provided, single submitter	ClinGen:CA405329198
19	35033831	35033831	C	A	468634	single nucleotide variant	NM_001037.5(SCN1B):c.448+92C>A	6324	SCN1B	HGNC:10586	Likely benign	0	2022-09-16	750396627	RCV000524697	MONDO:MONDO:0013015,MedGen:C2748541,OMIM:612838,Orphanet:130,Orphanet:871	Brugada syndrome 5	germline	germline	GRCh38	19q13.11	criteria provided, single submitter	ClinGen:CA9372030
19	35033954	35033954	C	G	468637	single nucleotide variant	NM_001037.5(SCN1B):c.448+215C>G	6324	SCN1B	HGNC:10586	Likely benign	0	2022-07-19	1015574605	RCV000525799	MONDO:MONDO:0013015,MedGen:C2748541,OMIM:612838,Orphanet:130,Orphanet:871	Brugada syndrome 5	germline	germline	GRCh38	19q13.11	criteria provided, single submitter	ClinGen:CA507054472
19	35034038	35034038	A	G	468638	single nucleotide variant	NM_001037.5(SCN1B):c.448+299A>G	6324	SCN1B	HGNC:10586	Benign/Likely benign	0	2022-07-12	1027861663	RCV000531705|RCV001536245|RCV001700412	MONDO:MONDO:0013015,MedGen:C2748541,OMIM:612838,Orphanet:130,Orphanet:871|MedGen:CN517202|MedGen:CN169374	Brugada syndrome 5|not provided|not specified	germline	germline	GRCh38	19q13.11	criteria provided, multiple submitters, no conflicts	ClinGen:CA307703825
19	35039190	35039190	C	A	468640	single nucleotide variant	NM_001037.5(SCN1B):c.522C>A (p.Leu174=)	6324	SCN1B	HGNC:10586	Conflicting interpretations of pathogenicity	0	2022-10-05	35478147	RCV000529608|RCV001447440|RCV001700209|RCV002341387	MedGen:CN517202|MONDO:MONDO:0013015,MedGen:C2748541,OMIM:612838,Orphanet:130,Orphanet:871|MedGen:CN169374|MedGen:CN230736	not provided|Brugada syndrome 5|not specified|Cardiovascular phenotype	germline	germline	GRCh38	19q13.11	criteria provided, conflicting interpretations	ClinGen:CA9372088
17	8289038	8289038	C	T	468751	single nucleotide variant	NM_016492.5(RANGRF):c.160C>T (p.Leu54=)	29098	RANGRF	HGNC:17679	Likely benign	0	2021-08-03	569872275	RCV001841484	EFO:EFO_0004269,Human Phenotype Ontology:HP:0001656,Human Phenotype Ontology:HP:0001661,Human Phenotype Ontology:HP:0001665,Human Phenotype Ontology:HP:0001666,Human Phenotype Ontology:HP:0001687,Human Phenotype Ontology:HP:0001721,Human Phenotype Ontology:HP:0004351,Human Phenotype Ontology:HP:0005158,Human Phenotype Ontology:HP:0011675,MedGen:C0003811	Cardiac arrhythmia	germline	germline	GRCh38	17p13.1	criteria provided, single submitter	ClinGen:CA8374330
17	70175884	70175884	T	G	468771	single nucleotide variant	NM_000891.3(KCNJ2):c.845T>G (p.Leu282Trp)	3759	KCNJ2	HGNC:6263	Conflicting interpretations of pathogenicity	0	2023-03-24	758092571	RCV000559682|RCV001124496|RCV001124495|RCV001125503|RCV002223868|RCV002448726	MONDO:MONDO:0008222,MedGen:C1563715,OMIM:170390,Orphanet:37553;MONDO:MONDO:0012314,MedGen:C1865018,OMIM:609622,Orphanet:51083|MONDO:MONDO:0012314,MedGen:C1865018,OMIM:609622,Orphanet:51083|MONDO:MONDO:0008222,MedGen:C1563715,OMIM:170390,Orphanet:37553|MONDO:MONDO:0013513,MedGen:C3151431,OMIM:613980|MedGen:CN517202|MedGen:CN230736	Andersen Tawil syndrome;Short QT syndrome type 3|Short QT syndrome type 3|Andersen Tawil syndrome|Atrial fibrillation, familial, 9|not provided|Cardiovascular phenotype	germline	germline	GRCh38	17q24.3	criteria provided, conflicting interpretations	ClinGen:CA8738768
18	22171970	22171970	G	A	468783	single nucleotide variant	NM_005257.6(GATA6):c.826G>A (p.Ala276Thr)	2627	GATA6	HGNC:4174	Uncertain significance	0	2021-08-24	1555628811	RCV000533837	MONDO:MONDO:0013769,MedGen:C3280939,OMIM:614474	Atrioventricular septal defect 5	germline	germline	GRCh38	18q11.2	criteria provided, single submitter	ClinGen:CA401800996
18	22172233	22172233	G	T	468785	single nucleotide variant	NM_005257.6(GATA6):c.1089G>T (p.Gln363His)	2627	GATA6	HGNC:4174	Uncertain significance	0	2022-07-07	1253142325	RCV000538974|RCV003139852	MONDO:MONDO:0013769,MedGen:C3280939,OMIM:614474|MONDO:MONDO:0013770,MedGen:C3280943,OMIM:614475,Orphanet:1478	Atrioventricular septal defect 5|Atrial septal defect 9	germline	germline	GRCh38	18q11.2	criteria provided, multiple submitters, no conflicts	ClinGen:CA401801784
18	22181500	22181500	A	G	468786	single nucleotide variant	NM_005257.6(GATA6):c.1350A>G (p.Thr450=)	2627	GATA6	HGNC:4174	Benign/Likely benign	0	2022-10-30	61731977	RCV000531747|RCV001591264	MONDO:MONDO:0013769,MedGen:C3280939,OMIM:614474|MedGen:CN517202	Atrioventricular septal defect 5|not provided	germline	germline	GRCh38	18q11.2	criteria provided, multiple submitters, no conflicts	ClinGen:CA8908967
18	31524748	31524748	C	T	468905	single nucleotide variant	NM_001943.5(DSG2):c.874C>T (p.Arg292Cys)	1829	DSG2	HGNC:3049	Conflicting interpretations of pathogenicity	1	2022-10-25	770921270	RCV000545942|RCV000996666|RCV000845455|RCV001180821|RCV002377091	MONDO:MONDO:0012434,MedGen:C1857777,OMIM:610193|MedGen:CN517202|MONDO:MONDO:0016587,MedGen:C0349788,Orphanet:247|Human Phenotype Ontology:HP:0001638,MONDO:MONDO:0004994,MedGen:C0878544,Orphanet:167848|MedGen:CN230736	Arrhythmogenic right ventricular dysplasia 10|not provided|Arrhythmogenic right ventricular cardiomyopathy|Cardiomyopathy|Cardiovascular phenotype	germline;unknown	germline	GRCh38	18q12.1	criteria provided, conflicting interpretations	ClinGen:CA050352
18	22171906	22171906	A	G	469228	single nucleotide variant	NM_005257.6(GATA6):c.762A>G (p.Ser254=)	2627	GATA6	HGNC:4174	Likely benign	0	2022-10-13	1275066172	RCV000545127	MONDO:MONDO:0013769,MedGen:C3280939,OMIM:614474	Atrioventricular septal defect 5	germline	germline	GRCh38	18q11.2	criteria provided, single submitter	ClinGen:CA503529512
18	22171910	22171910	G	A	469232	single nucleotide variant	NM_005257.6(GATA6):c.766G>A (p.Ala256Thr)	2627	GATA6	HGNC:4174	Uncertain significance	0	2021-08-31	1555628783	RCV000559792	MONDO:MONDO:0013769,MedGen:C3280939,OMIM:614474	Atrioventricular septal defect 5	germline	germline	GRCh38	18q11.2	criteria provided, single submitter	ClinGen:CA401800717
18	22181470	22181470	T	A	469235	single nucleotide variant	NM_005257.6(GATA6):c.1320T>A (p.Leu440=)	2627	GATA6	HGNC:4174	Likely benign	0	2022-07-26	146624465	RCV000553739	MONDO:MONDO:0013769,MedGen:C3280939,OMIM:614474	Atrioventricular septal defect 5	germline	germline	GRCh38	18q11.2	criteria provided, single submitter	ClinGen:CA8908962
20	33417709	33417709	C	T	469342	single nucleotide variant	NM_003098.3(SNTA1):c.701+10G>A	6640	SNTA1	HGNC:11167	Benign	0	2022-10-25	6057846	RCV000529919|RCV000781873|RCV001712488|RCV002506296	MONDO:MONDO:0002442,MeSH:D008133,MedGen:C0023976|MedGen:CN169374|MedGen:CN517202|MONDO:MONDO:0013062,MedGen:C2751830,OMIM:612955,Orphanet:101016,Orphanet:768	Long QT syndrome|not specified|not provided|Long QT syndrome 12	germline;unknown	germline	GRCh38	20q11.21	criteria provided, multiple submitters, no conflicts	ClinGen:CA9817173
21	34449337	34449337	G	A	469584	single nucleotide variant	NM_000219.6(KCNE1):c.298C>T (p.Leu100=)	3753	KCNE1	HGNC:6240	Likely benign	0	2018-09-12	140643047	RCV001422866	MONDO:MONDO:0002442,MeSH:D008133,MedGen:C0023976	Long QT syndrome	germline	germline	GRCh38	21q22.12	criteria provided, single submitter	ClinGen:CA320425154
18	22171451	22171451	G	C	469588	single nucleotide variant	NM_005257.6(GATA6):c.307G>C (p.Gly103Arg)	2627	GATA6	HGNC:4174	Uncertain significance	0	2022-09-06	749200220	RCV000552396	MONDO:MONDO:0013769,MedGen:C3280939,OMIM:614474	Atrioventricular septal defect 5	germline	germline	GRCh38	18q11.2	criteria provided, single submitter	ClinGen:CA8908868
19	35032623	35032623	C	T	469629	single nucleotide variant	NM_001037.5(SCN1B):c.136C>T (p.Arg46Cys)	6324	SCN1B	HGNC:10586	Uncertain significance	0	2022-10-07	371646049	RCV000529816|RCV000732892	MONDO:MONDO:0013015,MedGen:C2748541,OMIM:612838,Orphanet:130,Orphanet:871|MedGen:CN517202	Brugada syndrome 5|not provided	germline	germline	GRCh38	19q13.11	criteria provided, multiple submitters, no conflicts	ClinGen:CA9371962
19	35033902	35033902	A	G	469632	single nucleotide variant	NM_001037.5(SCN1B):c.448+163A>G	6324	SCN1B	HGNC:10586	Likely benign	0	2022-08-21	761312032	RCV000541833	MONDO:MONDO:0013015,MedGen:C2748541,OMIM:612838,Orphanet:130,Orphanet:871	Brugada syndrome 5	germline	germline	GRCh38	19q13.11	criteria provided, single submitter	ClinGen:CA9372044
19	35033931	35033931	C	T	469636	single nucleotide variant	NM_001037.5(SCN1B):c.448+192C>T	6324	SCN1B	HGNC:10586	Uncertain significance	0	2022-08-23	72558027	RCV000549616|RCV001755857|RCV002476176	MONDO:MONDO:0013015,MedGen:C2748541,OMIM:612838,Orphanet:130,Orphanet:871|MedGen:CN517202|MONDO:MONDO:0011416,MedGen:C1858672,OMIM:604233,Orphanet:36387;MONDO:MONDO:0014155,MedGen:C3809311,OMIM:615377;MONDO:MONDO:0013015,MedGen:C2748541,OMIM:612838,Orphanet:130,Orphanet:871;MONDO:MONDO:0033361,MedGen:C4479236,OMIM:617350	Brugada syndrome 5|not provided|Generalized epilepsy with febrile seizures plus, type 1;Atrial fibrillation, familial, 13;Brugada syndrome 5;Developmental and epileptic encephalopathy, 52	germline;unknown	germline	GRCh38	19q13.11	criteria provided, multiple submitters, no conflicts	ClinGen:CA307703773
19	35033991	35033991	C	T	469644	single nucleotide variant	NM_001037.5(SCN1B):c.448+252C>T	6324	SCN1B	HGNC:10586	Uncertain significance	0	2021-09-01	374235844	RCV000555807	MONDO:MONDO:0013015,MedGen:C2748541,OMIM:612838,Orphanet:130,Orphanet:871	Brugada syndrome 5	germline	germline	GRCh38	19q13.11	criteria provided, single submitter	ClinGen:CA307703811
19	35034053	35034053	C	A	469647	single nucleotide variant	NM_001037.5(SCN1B):c.448+314C>A	6324	SCN1B	HGNC:10586	Benign/Likely benign	0	2022-10-28	373295182	RCV000539724|RCV001201297|RCV001696221	MONDO:MONDO:0013015,MedGen:C2748541,OMIM:612838,Orphanet:130,Orphanet:871|MedGen:CN169374|MedGen:CN517202	Brugada syndrome 5|not specified|not provided	germline	germline	GRCh38	19q13.11	criteria provided, multiple submitters, no conflicts	ClinGen:CA9372056
19	35039667	35039667	A	T	469648	single nucleotide variant	NM_001037.5(SCN1B):c.623A>T (p.Lys208Ile)	6324	SCN1B	HGNC:10586	Uncertain significance	0	2022-10-17	780958012	RCV000553474|RCV000709910|RCV002367897	MONDO:MONDO:0013015,MedGen:C2748541,OMIM:612838,Orphanet:130,Orphanet:871||MedGen:CN230736	Brugada syndrome 5|SCN1B-Related Disorder|Cardiovascular phenotype	germline;paternal	germline	GRCh38	19q13.11	criteria provided, multiple submitters, no conflicts	ClinGen:CA9372121
22	19883357	19883357	G	T	469901	single nucleotide variant	NM_006440.5(TXNRD2):c.1054C>A (p.Pro352Thr)	10587	TXNRD2	HGNC:18155	Uncertain significance	0	2021-08-31	1388529732	RCV000533652|RCV002404363	EFO:EFO_0000407,Human Phenotype Ontology:HP:0001644,Human Phenotype Ontology:HP:0001725,Human Phenotype Ontology:HP:0005159,Human Phenotype Ontology:HP:0200130,MONDO:MONDO:0005021,MeSH:D002311,MedGen:C0007193,Orphanet:217604|MedGen:CN230736	Primary dilated cardiomyopathy|Cardiovascular phenotype	germline	germline	GRCh38	22q11.21	criteria provided, multiple submitters, no conflicts	ClinGen:CA410682672
22	19898136	19898136	G	A	469906	single nucleotide variant	NM_006440.5(TXNRD2):c.683-6C>T	10587	TXNRD2	HGNC:18155	Benign/Likely benign	0	2022-07-12	757160421	RCV000555978|RCV001518551	MedGen:CN517202|EFO:EFO_0000407,Human Phenotype Ontology:HP:0001644,Human Phenotype Ontology:HP:0001725,Human Phenotype Ontology:HP:0005159,Human Phenotype Ontology:HP:0200130,MONDO:MONDO:0005021,MeSH:D002311,MedGen:C0007193,Orphanet:217604	not provided|Primary dilated cardiomyopathy	germline	germline	GRCh38	22q11.21	criteria provided, multiple submitters, no conflicts	ClinGen:CA10104007
19	46608869	46608869	C	T	469915	single nucleotide variant	NM_005184.4(CALM3):c.309C>T (p.Ala103=)	808	CALM3	HGNC:1449	Likely benign	0	2022-05-30	200095251	RCV001547544|RCV002231027|RCV002323929	MedGen:CN517202|MONDO:MONDO:0100316,MedGen:C4551647,OMIM:192500,Orphanet:101016,Orphanet:768|MedGen:CN230736	not provided|Long QT syndrome 1|Cardiovascular phenotype	germline	germline	GRCh38	19q13.32	criteria provided, multiple submitters, no conflicts	ClinGen:CA9529819
19	46609125	46609125	A	G	469916	single nucleotide variant	NM_005184.4(CALM3):c.422A>G (p.Glu141Gly)	808	CALM3	HGNC:1449	Likely pathogenic	1	2021-09-02	1555814427	RCV002231029	MONDO:MONDO:0100316,MedGen:C4551647,OMIM:192500,Orphanet:101016,Orphanet:768	Long QT syndrome 1	germline	germline	GRCh38	19q13.32	criteria provided, single submitter	ClinGen:CA406473868
19	35033577	35033577	C	T	470044	single nucleotide variant	NM_001037.5(SCN1B):c.286C>T (p.Arg96Trp)	6324	SCN1B	HGNC:10586	Uncertain significance	0	2022-09-09	368388359	RCV000548321	MONDO:MONDO:0013015,MedGen:C2748541,OMIM:612838,Orphanet:130,Orphanet:871	Brugada syndrome 5	germline	germline	GRCh38	19q13.11	criteria provided, single submitter	ClinGen:CA9372001
20	33410325	33410325	C	T	470337	single nucleotide variant	NM_003098.3(SNTA1):c.1047G>A (p.Val349=)	6640	SNTA1	HGNC:11167	Likely benign	0	2017-04-19	954667824	RCV000551938	MONDO:MONDO:0002442,MeSH:D008133,MedGen:C0023976	Long QT syndrome	germline	germline	GRCh38	20q11.21	criteria provided, single submitter	ClinGen:CA510249409
20	33412426	33412426	G	A	470341	single nucleotide variant	NM_003098.3(SNTA1):c.910C>T (p.Leu304=)	6640	SNTA1	HGNC:11167	Conflicting interpretations of pathogenicity	0	2021-09-17	141775350	RCV000546924|RCV000611738|RCV000620271	MONDO:MONDO:0002442,MeSH:D008133,MedGen:C0023976|MedGen:CN169374|MedGen:CN230736	Long QT syndrome|not specified|Cardiovascular phenotype	germline	germline	GRCh38	20q11.21	criteria provided, conflicting interpretations	ClinGen:CA9817095
20	33417771	33417771	A	G	470344	single nucleotide variant	NM_003098.3(SNTA1):c.649T>C (p.Leu217=)	6640	SNTA1	HGNC:11167	Likely benign	0	2017-07-10	1555818113	RCV000545750	MONDO:MONDO:0002442,MeSH:D008133,MedGen:C0023976	Long QT syndrome	germline	germline	GRCh38	20q11.21	criteria provided, single submitter	ClinGen:CA510251216
X	109624758	109624758	A	T	470447	single nucleotide variant	NM_012282.4(KCNE5):c.263T>A (p.Val88Asp)	23630	KCNE5	HGNC:6241	Uncertain significance	0	2021-10-05	1420621771	RCV000551380	MONDO:MONDO:0015263,MedGen:C1142166,OMIM:PS601144,Orphanet:130	Brugada syndrome	germline	germline	GRCh38	Xq23	criteria provided, single submitter	ClinGen:CA414213402
21	34370668	34370668	A	G	470616	single nucleotide variant	NM_172201.2(KCNE2):c.190A>G (p.Ile64Val)	9992	KCNE2	HGNC:6242	Conflicting interpretations of pathogenicity	0	2022-08-31	1555837082	RCV000555620|RCV002413588	MONDO:MONDO:0013370,MedGen:C3150953,OMIM:613693,Orphanet:101016,Orphanet:768|MedGen:CN230736	Long QT syndrome 6|Cardiovascular phenotype	germline	germline	GRCh38	21q22.11	criteria provided, conflicting interpretations	ClinGen:CA410196609
19	35030849	35030849	G	A	470620	single nucleotide variant	NM_001037.5(SCN1B):c.29G>A (p.Gly10Asp)	6324	SCN1B	HGNC:10586	Uncertain significance	0	2022-03-23	1555720384	RCV000536761	MONDO:MONDO:0013015,MedGen:C2748541,OMIM:612838,Orphanet:130,Orphanet:871	Brugada syndrome 5	germline	germline	GRCh38	19q13.11	criteria provided, single submitter	ClinGen:CA405327834
19	35032565	35032565	G	A	470628	single nucleotide variant	NM_001037.5(SCN1B):c.78G>A (p.Ser26=)	6324	SCN1B	HGNC:10586	Likely benign	0	2018-10-02	774401364	RCV001460380	MONDO:MONDO:0013015,MedGen:C2748541,OMIM:612838,Orphanet:130,Orphanet:871	Brugada syndrome 5	germline	germline	GRCh38	19q13.11	criteria provided, single submitter	ClinGen:CA9371952
20	10641122	10641122	A	G	470846	single nucleotide variant	NM_000214.3(JAG1):c.3039T>C (p.His1013=)	182	JAG1	HGNC:6188	Likely benign	0	2022-01-25	770077297	RCV000551235|RCV002497156	MONDO:MONDO:0016862,MedGen:C1956125,OMIM:118450,Orphanet:261619,Orphanet:52|MONDO:MONDO:0016862,MedGen:C1956125,OMIM:118450,Orphanet:261619,Orphanet:52;Human Phenotype Ontology:HP:0001636,MONDO:MONDO:0008542,MedGen:C0039685,OMIM:187500,Orphanet:3303;MONDO:MONDO:0030458,MedGen:C5562003,OMIM:619574;MONDO:MONDO:0060713,MedGen:C1866053,OMIM:617992	Alagille syndrome due to a JAG1 point mutation|Alagille syndrome due to a JAG1 point mutation;Tetralogy of Fallot;Charcot-Marie-Tooth disease, axonal, Type 2HH;Deafness, congenital heart defects, and posterior embryotoxon	germline;unknown	germline	GRCh38	20p12.2	criteria provided, multiple submitters, no conflicts	ClinGen:CA9764320
20	33412330	33412330	G	A	470881	single nucleotide variant	NM_003098.3(SNTA1):c.1006C>T (p.Arg336Trp)	6640	SNTA1	HGNC:11167	Conflicting interpretations of pathogenicity	0	2022-08-09	747104878	RCV000539589|RCV002420361	MONDO:MONDO:0002442,MeSH:D008133,MedGen:C0023976|MedGen:CN230736	Long QT syndrome|Cardiovascular phenotype	germline	germline	GRCh38	20q11.21	criteria provided, conflicting interpretations	ClinGen:CA9817082
19	46608570	46608570	G	A	471027	single nucleotide variant	NM_005184.4(CALM3):c.267G>A (p.Ala89=)	808	CALM3	HGNC:1449	Benign/Likely benign	0	2022-10-25	115265989	RCV000537006|RCV001722462|RCV002438316	MONDO:MONDO:0100316,MedGen:C4551647,OMIM:192500,Orphanet:101016,Orphanet:768|MedGen:CN517202|MedGen:CN230736	Long QT syndrome 1|not provided|Cardiovascular phenotype	germline	germline	GRCh38	19q13.32	criteria provided, multiple submitters, no conflicts	ClinGen:CA9529789
21	34370817	34370817	C	T	471142	single nucleotide variant	NM_172201.2(KCNE2):c.339C>T (p.Asn113=)	9992	KCNE2	HGNC:6242	Likely benign	0	2022-07-25	756380802	RCV000532040|RCV002456196	MONDO:MONDO:0013370,MedGen:C3150953,OMIM:613693,Orphanet:101016,Orphanet:768|MedGen:CN230736	Long QT syndrome 6|Cardiovascular phenotype	germline	germline	GRCh38	21q22.11	criteria provided, multiple submitters, no conflicts	ClinGen:CA512345506
22	19877219	19877219	A	G	471346	single nucleotide variant	NM_006440.5(TXNRD2):c.1461T>C (p.Tyr487=)	10587	TXNRD2	HGNC:18155	Benign/Likely benign	0	2022-10-24	376363162	RCV000537288|RCV001559855|RCV002395276	EFO:EFO_0000407,Human Phenotype Ontology:HP:0001644,Human Phenotype Ontology:HP:0001725,Human Phenotype Ontology:HP:0005159,Human Phenotype Ontology:HP:0200130,MONDO:MONDO:0005021,MeSH:D002311,MedGen:C0007193,Orphanet:217604|MedGen:CN517202|MedGen:CN230736	Primary dilated cardiomyopathy|not provided|Cardiovascular phenotype	germline	germline	GRCh38	22q11.21	criteria provided, multiple submitters, no conflicts	ClinGen:CA10103622
22	19878099	19878099	A	G	471352	single nucleotide variant	NM_006440.5(TXNRD2):c.1436T>C (p.Leu479Pro)	10587	TXNRD2	HGNC:18155	Uncertain significance	0	2023-02-21	756559860	RCV000558828|RCV003159713	EFO:EFO_0000407,Human Phenotype Ontology:HP:0001644,Human Phenotype Ontology:HP:0001725,Human Phenotype Ontology:HP:0005159,Human Phenotype Ontology:HP:0200130,MONDO:MONDO:0005021,MeSH:D002311,MedGen:C0007193,Orphanet:217604|MedGen:CN230736	Primary dilated cardiomyopathy|Cardiovascular phenotype	germline	germline	GRCh38	22q11.21	criteria provided, multiple submitters, no conflicts	ClinGen:CA10103658
22	19898051	19898051	G	A	471358	single nucleotide variant	NM_006440.5(TXNRD2):c.762C>T (p.Arg254=)	10587	TXNRD2	HGNC:18155	Likely benign	0	2022-10-28	180876642	RCV000539623|RCV000619876|RCV001528965	EFO:EFO_0000407,Human Phenotype Ontology:HP:0001644,Human Phenotype Ontology:HP:0001725,Human Phenotype Ontology:HP:0005159,Human Phenotype Ontology:HP:0200130,MONDO:MONDO:0005021,MeSH:D002311,MedGen:C0007193,Orphanet:217604|MedGen:CN230736|MedGen:CN517202	Primary dilated cardiomyopathy|Cardiovascular phenotype|not provided	germline	germline	GRCh38	22q11.21	criteria provided, multiple submitters, no conflicts	ClinGen:CA10103998
22	19911389	19911389	G	T	471363	single nucleotide variant	NM_006440.5(TXNRD2):c.650C>A (p.Ser217Tyr)	10587	TXNRD2	HGNC:18155	Conflicting interpretations of pathogenicity	0	2022-10-30	201913959	RCV000541120|RCV000617177|RCV001775841|RCV003224313	EFO:EFO_0000407,Human Phenotype Ontology:HP:0001644,Human Phenotype Ontology:HP:0001725,Human Phenotype Ontology:HP:0005159,Human Phenotype Ontology:HP:0200130,MONDO:MONDO:0005021,MeSH:D002311,MedGen:C0007193,Orphanet:217604|MedGen:CN230736|MedGen:CN517202|MONDO:MONDO:0040502,MedGen:C4540522,OMIM:617825	Primary dilated cardiomyopathy|Cardiovascular phenotype|not provided|Glucocorticoid deficiency 5	germline	germline	GRCh38	22q11.21	criteria provided, conflicting interpretations	ClinGen:CA10104080
20	10641549	10641549	G	A	471364	single nucleotide variant	NM_000214.3(JAG1):c.2827C>T (p.Pro943Ser)	182	JAG1	HGNC:6188	Conflicting interpretations of pathogenicity	0	2023-03-31	760332763	RCV000533650|RCV002491063|RCV003243186	MONDO:MONDO:0016862,MedGen:C1956125,OMIM:118450,Orphanet:261619,Orphanet:52|MONDO:MONDO:0016862,MedGen:C1956125,OMIM:118450,Orphanet:261619,Orphanet:52;Human Phenotype Ontology:HP:0001636,MONDO:MONDO:0008542,MedGen:C0039685,OMIM:187500,Orphanet:3303;MONDO:MONDO:0060713,MedGen:C1866053,OMIM:617992;MONDO:MONDO:0030458,MedGen:C5562003,OMIM:619574|MeSH:D030342,MedGen:C0950123	Alagille syndrome due to a JAG1 point mutation|Alagille syndrome due to a JAG1 point mutation;Tetralogy of Fallot;Deafness, congenital heart defects, and posterior embryotoxon;Charcot-Marie-Tooth disease, axonal, Type 2HH|Inborn genetic diseases	germline;unknown	germline	GRCh38	20p12.2	criteria provided, conflicting interpretations	ClinGen:CA9764386
22	19915216	19915216	G	C	471366	single nucleotide variant	NM_006440.5(TXNRD2):c.589C>G (p.His197Asp)	10587	TXNRD2	HGNC:18155	Uncertain significance	0	2021-09-01	762695606	RCV000526254	EFO:EFO_0000407,Human Phenotype Ontology:HP:0001644,Human Phenotype Ontology:HP:0001725,Human Phenotype Ontology:HP:0005159,Human Phenotype Ontology:HP:0200130,MONDO:MONDO:0005021,MeSH:D002311,MedGen:C0007193,Orphanet:217604	Primary dilated cardiomyopathy	germline	germline	GRCh38	22q11.21	criteria provided, single submitter	ClinGen:CA322105159
22	19919551	19919551	G	C	471369	single nucleotide variant	NM_006440.5(TXNRD2):c.221C>G (p.Ser74Cys)	10587	TXNRD2	HGNC:18155	Uncertain significance	0	2023-06-05	200942544	RCV000538026|RCV001584240|RCV002431507	EFO:EFO_0000407,Human Phenotype Ontology:HP:0001644,Human Phenotype Ontology:HP:0001725,Human Phenotype Ontology:HP:0005159,Human Phenotype Ontology:HP:0200130,MONDO:MONDO:0005021,MeSH:D002311,MedGen:C0007193,Orphanet:217604|MedGen:CN517202|MedGen:CN230736	Primary dilated cardiomyopathy|not provided|Cardiovascular phenotype	germline	germline	GRCh38	22q11.21	criteria provided, multiple submitters, no conflicts	ClinGen:CA10104298
22	19919562	19919562	G	A	471370	single nucleotide variant	NM_006440.5(TXNRD2):c.210C>T (p.Tyr70=)	10587	TXNRD2	HGNC:18155	Benign	0	2022-10-13	186462665	RCV000527719|RCV002420339	EFO:EFO_0000407,Human Phenotype Ontology:HP:0001644,Human Phenotype Ontology:HP:0001725,Human Phenotype Ontology:HP:0005159,Human Phenotype Ontology:HP:0200130,MONDO:MONDO:0005021,MeSH:D002311,MedGen:C0007193,Orphanet:217604|MedGen:CN230736	Primary dilated cardiomyopathy|Cardiovascular phenotype	germline	germline	GRCh38	22q11.21	criteria provided, multiple submitters, no conflicts	ClinGen:CA10104300
20	33410214	33410214	C	T	471380	single nucleotide variant	NM_003098.3(SNTA1):c.1158G>A (p.Pro386=)	6640	SNTA1	HGNC:11167	Benign/Likely benign	0	2022-05-08	774320273	RCV000532923|RCV001712487|RCV002222545	MONDO:MONDO:0002442,MeSH:D008133,MedGen:C0023976|MedGen:CN517202|MedGen:CN169374	Long QT syndrome|not provided|not specified	germline	germline	GRCh38	20q11.21	criteria provided, multiple submitters, no conflicts	ClinGen:CA9817027
X	109624780	109624780	A	G	471678	single nucleotide variant	NM_012282.4(KCNE5):c.241T>C (p.Tyr81His)	23630	KCNE5	HGNC:6241	Benign	0	2022-11-01	199924386	RCV000534204	MONDO:MONDO:0015263,MedGen:C1142166,OMIM:PS601144,Orphanet:130	Brugada syndrome	germline	germline	GRCh38	Xq23	criteria provided, single submitter	ClinGen:CA10490873
22	19919573	19919573	C	T	471797	single nucleotide variant	NM_006440.5(TXNRD2):c.199G>A (p.Val67Met)	10587	TXNRD2	HGNC:18155	Uncertain significance	0	2023-03-01	372803804	RCV000549354|RCV001553250|RCV002420338	EFO:EFO_0000407,Human Phenotype Ontology:HP:0001644,Human Phenotype Ontology:HP:0001725,Human Phenotype Ontology:HP:0005159,Human Phenotype Ontology:HP:0200130,MONDO:MONDO:0005021,MeSH:D002311,MedGen:C0007193,Orphanet:217604|MedGen:CN517202|MedGen:CN230736	Primary dilated cardiomyopathy|not provided|Cardiovascular phenotype	germline	germline	GRCh38	22q11.21	criteria provided, multiple submitters, no conflicts	ClinGen:CA10104303
X	109624687	109624687	C	T	472045	single nucleotide variant	NM_012282.4(KCNE5):c.334G>A (p.Asp112Asn)	23630	KCNE5	HGNC:6241	Conflicting interpretations of pathogenicity	0	2022-10-17	764564753	RCV000527519|RCV002323953	MONDO:MONDO:0015263,MedGen:C1142166,OMIM:PS601144,Orphanet:130|MeSH:D030342,MedGen:C0950123	Brugada syndrome|Inborn genetic diseases	germline	germline	GRCh38	Xq23	criteria provided, conflicting interpretations	ClinGen:CA10490847
1	237589961	237589961	C	T	480674	single nucleotide variant	NM_001035.3(RYR2):c.3767C>T (p.Pro1256Leu)	6262	RYR2	HGNC:10484	Uncertain significance	0	2021-11-24	773915323	RCV000656197|RCV001176899|RCV002506386|RCV002367975|RCV003153749	Human Phenotype Ontology:HP:0001716,MONDO:MONDO:0008685,MedGen:C0043202,OMIM:194200,Orphanet:907|Human Phenotype Ontology:HP:0001638,MONDO:MONDO:0004994,MedGen:C0878544,Orphanet:167848|MONDO:MONDO:0020745,MedGen:C5542154,OMIM:115000;MONDO:MONDO:0011484,MedGen:C1631597,OMIM:604772,Orphanet:3286;MedGen:C1832931|MedGen:CN230736|MONDO:MONDO:0011484,MedGen:C1631597,OMIM:604772,Orphanet:3286	Wolff-Parkinson-White pattern|Cardiomyopathy|Ventricular arrhythmias due to cardiac ryanodine receptor calcium release deficiency syndrome;Catecholaminergic polymorphic ventricular tachycardia 1;Arrhythmogenic right ventricular dysplasia 2|Cardiovascular phenotype|Catecholaminergic polymorphic ventricular tachycardia 1	germline;inherited;unknown	germline	GRCh38	1q43	criteria provided, multiple submitters, no conflicts	ClinGen:CA086441
3	32159032	32159032	G	A	480683	single nucleotide variant	NM_015141.4(GPD1L):c.775G>A (p.Gly259Arg)	23171	GPD1L	HGNC:28956	Uncertain significance	0	2022-10-06	146477959	RCV000656171|RCV001347800|RCV002491144|RCV002413655	Human Phenotype Ontology:HP:0001716,MONDO:MONDO:0008685,MedGen:C0043202,OMIM:194200,Orphanet:907|MONDO:MONDO:0015263,MedGen:C1142166,OMIM:PS601144,Orphanet:130|MONDO:MONDO:0012728,MedGen:C2673193,OMIM:611777,Orphanet:130|MedGen:CN230736	Wolff-Parkinson-White pattern|Brugada syndrome|Brugada syndrome 2|Cardiovascular phenotype	germline;unknown	germline	GRCh38	3p22.3	criteria provided, multiple submitters, no conflicts	ClinGen:CA2296740
4	113240533	113240533	G	A	480685	single nucleotide variant	NM_001148.6(ANK2):c.742G>A (p.Val248Met)	287	ANK2	HGNC:493	Uncertain significance	0	2022-10-27	752395758	RCV000656156|RCV001859997	Human Phenotype Ontology:HP:0001716,MONDO:MONDO:0008685,MedGen:C0043202,OMIM:194200,Orphanet:907|MONDO:MONDO:0002442,MeSH:D008133,MedGen:C0023976	Wolff-Parkinson-White pattern|Long QT syndrome	germline;unknown	germline	GRCh38	4q26	criteria provided, single submitter	ClinGen:CA3050104
4	113264937	113264937	A	G	480686	single nucleotide variant	NM_001148.6(ANK2):c.1427A>G (p.Gln476Arg)	287	ANK2	HGNC:493	Uncertain significance	0	2021-11-30	1203193073	RCV000656196|RCV000701747|RCV003139879	Human Phenotype Ontology:HP:0001716,MONDO:MONDO:0008685,MedGen:C0043202,OMIM:194200,Orphanet:907|MONDO:MONDO:0002442,MeSH:D008133,MedGen:C0023976|MedGen:CN517202	Wolff-Parkinson-White pattern|Long QT syndrome|not provided	germline;inherited	germline	GRCh38	4q26	criteria provided, multiple submitters, no conflicts	ClinGen:CA357930982
7	150951020	150951020	C	G	480695	single nucleotide variant	NM_000238.4(KCNH2):c.2046G>C (p.Glu682Asp)	3757	KCNH2	HGNC:6251	Uncertain significance	0	2020-11-25	1338579153	RCV000656204|RCV000762486|RCV001841485|RCV002420549	Human Phenotype Ontology:HP:0001716,MONDO:MONDO:0008685,MedGen:C0043202,OMIM:194200,Orphanet:907|MedGen:CN517202|EFO:EFO_0004269,Human Phenotype Ontology:HP:0001656,Human Phenotype Ontology:HP:0001661,Human Phenotype Ontology:HP:0001665,Human Phenotype Ontology:HP:0001666,Human Phenotype Ontology:HP:0001687,Human Phenotype Ontology:HP:0001721,Human Phenotype Ontology:HP:0004351,Human Phenotype Ontology:HP:0005158,Human Phenotype Ontology:HP:0011675,MedGen:C0003811|MedGen:CN230736	Wolff-Parkinson-White pattern|not provided|Cardiac arrhythmia|Cardiovascular phenotype	germline;inherited	germline	GRCh38	7q36.1	criteria provided, multiple submitters, no conflicts	ClinGen:CA369857592
7	92097778	92097778	C	G	480699	single nucleotide variant	NM_005751.5(AKAP9):c.10591C>G (p.Gln3531Glu)	10142	AKAP9	HGNC:379	Uncertain significance	0	2021-09-30	767137372	RCV000656173|RCV001203009|RCV002404580	Human Phenotype Ontology:HP:0001716,MONDO:MONDO:0008685,MedGen:C0043202,OMIM:194200,Orphanet:907|MONDO:MONDO:0002442,MeSH:D008133,MedGen:C0023976|MedGen:CN230736	Wolff-Parkinson-White pattern|Long QT syndrome|Cardiovascular phenotype	germline;inherited	germline	GRCh38	7q21.2	criteria provided, multiple submitters, no conflicts	ClinGen:CA4337973
7	92102793	92102793	G	A	480700	single nucleotide variant	NM_005751.5(AKAP9):c.11297G>A (p.Arg3766Gln)	10142	AKAP9	HGNC:379	Uncertain significance	0	2022-10-18	137892407	RCV000656165|RCV001309086	Human Phenotype Ontology:HP:0001716,MONDO:MONDO:0008685,MedGen:C0043202,OMIM:194200,Orphanet:907|MONDO:MONDO:0002442,MeSH:D008133,MedGen:C0023976	Wolff-Parkinson-White pattern|Long QT syndrome	germline;unknown	germline	GRCh38	7q21.2	criteria provided, single submitter	ClinGen:CA4338138
6	112132845	112132845	T	C	481127	single nucleotide variant	NM_001105206.3(LAMA4):c.3742A>G (p.Ile1248Val)	3910	LAMA4	HGNC:6484	Conflicting interpretations of pathogenicity	0	2023-03-06	547323858	RCV000578048|RCV000578098|RCV000578116|RCV000577985|RCV000578042|RCV000951026|RCV003159972	MONDO:MONDO:0018054,MedGen:C3468561,OMIM:PS608583,Orphanet:334|MONDO:MONDO:0014621,MedGen:C4225340,OMIM:616399,Orphanet:130|EFO:EFO_0000407,Human Phenotype Ontology:HP:0001644,Human Phenotype Ontology:HP:0001725,Human Phenotype Ontology:HP:0005159,Human Phenotype Ontology:HP:0200130,MONDO:MONDO:0005021,MeSH:D002311,MedGen:C0007193,Orphanet:217604|MONDO:MONDO:0011819,MedGen:C1846367,OMIM:607346,Orphanet:98772|MONDO:MONDO:0014095,MedGen:C3808935,OMIM:615235,Orphanet:154|MedGen:CN517202|MedGen:CN230736	Familial atrial fibrillation|Brugada syndrome 9|Primary dilated cardiomyopathy|Spinocerebellar ataxia type 19/22|Dilated cardiomyopathy 1JJ|not provided|Cardiovascular phenotype	germline	germline	GRCh38	6q21	criteria provided, conflicting interpretations	ClinGen:CA3965136
7	128848054	128848054	G	T	481130	single nucleotide variant	NM_001458.5(FLNC):c.4566G>T (p.Gln1522His)	2318	FLNC	HGNC:3756	Uncertain significance	0	2022-05-18	559667295	RCV000578090|RCV000577958|RCV000577934|RCV000578011|RCV000578070|RCV001308487	MONDO:MONDO:0012289,MedGen:C1836050,OMIM:609524,Orphanet:171445|MONDO:MONDO:0014883,MedGen:C4310749,OMIM:617047,Orphanet:75249|MONDO:MONDO:0013550,MedGen:C3279722,OMIM:614065,Orphanet:63273|Human Phenotype Ontology:HP:0001639,MONDO:MONDO:0005045,MeSH:D002312,MedGen:C0007194,Orphanet:217569|EFO:EFO_0000407,Human Phenotype Ontology:HP:0001644,Human Phenotype Ontology:HP:0001725,Human Phenotype Ontology:HP:0005159,Human Phenotype Ontology:HP:0200130,MONDO:MONDO:0005021,MeSH:D002311,MedGen:C0007193,Orphanet:217604|MONDO:MONDO:0013550,MedGen:C3279722,OMIM:614065,Orphanet:63273;MONDO:MONDO:0014883,MedGen:C4310749,OMIM:617047,Orphanet:75249;MONDO:MONDO:0012289,MedGen:C1836050,OMIM:609524,Orphanet:171445;MedGen:CN239310	Myofibrillar myopathy 5|Hypertrophic cardiomyopathy 26|Distal myopathy with posterior leg and anterior hand involvement|Hypertrophic cardiomyopathy|Primary dilated cardiomyopathy|Distal myopathy with posterior leg and anterior hand involvement;Hypertrophic cardiomyopathy 26;Myofibrillar myopathy 5;Dilated Cardiomyopathy, Dominant	germline	germline	GRCh38	7q32.1	criteria provided, multiple submitters, no conflicts	ClinGen:CA4475377
7	92002201	92002201	A	G	481131	single nucleotide variant	NM_005751.5(AKAP9):c.2284A>G (p.Lys762Glu)	10142	AKAP9	HGNC:379	Uncertain significance	0	2022-03-09	776287498	RCV000578046|RCV001338792	MONDO:MONDO:0012738,MedGen:C2678483,OMIM:611820,Orphanet:101016,Orphanet:768|MONDO:MONDO:0002442,MeSH:D008133,MedGen:C0023976	Long QT syndrome 11|Long QT syndrome	germline	germline	GRCh38	7q21.2	criteria provided, multiple submitters, no conflicts	ClinGen:CA4336109
12	98533003	98533003	G	C	481138	single nucleotide variant	NM_001032283.3(TMPO):c.565+1165G>C	7112	TMPO	HGNC:11875	Uncertain significance	0	2021-12-16	191275106	RCV000577972|RCV001308233|RCV002395499	EFO:EFO_0000407,Human Phenotype Ontology:HP:0001644,Human Phenotype Ontology:HP:0001725,Human Phenotype Ontology:HP:0005159,Human Phenotype Ontology:HP:0200130,MONDO:MONDO:0005021,MeSH:D002311,MedGen:C0007193,Orphanet:217604|MONDO:MONDO:0012427,MedGen:C2674574,OMIM:610168,Orphanet:558|MeSH:D030342,MedGen:C0950123	Primary dilated cardiomyopathy|Loeys-Dietz syndrome 2|Inborn genetic diseases	germline	germline	GRCh38	12q23.1	criteria provided, multiple submitters, no conflicts	ClinGen:CA242224286
19	46755578	46755578	C	G	481141	single nucleotide variant	NM_024301.5(FKRP):c.128C>G (p.Ser43Cys)	79147	FKRP	HGNC:17997	Uncertain significance	0	2017-08-01	1555738085	RCV000577932|RCV000578007|RCV000578092|RCV000578009	MONDO:MONDO:0013157,MedGen:C3150413,OMIM:613153,Orphanet:588,Orphanet:899|MONDO:MONDO:0011688,MedGen:C1847759,OMIM:606612,Orphanet:52428|MONDO:MONDO:0011787,MedGen:C1846672,OMIM:607155,Orphanet:34515|EFO:EFO_0000407,Human Phenotype Ontology:HP:0001644,Human Phenotype Ontology:HP:0001725,Human Phenotype Ontology:HP:0005159,Human Phenotype Ontology:HP:0200130,MONDO:MONDO:0005021,MeSH:D002311,MedGen:C0007193,Orphanet:217604	Muscular dystrophy-dystroglycanopathy (congenital with brain and eye anomalies), type A5|Muscular dystrophy-dystroglycanopathy type B5|Autosomal recessive limb-girdle muscular dystrophy type 2I|Primary dilated cardiomyopathy	germline	germline	GRCh38	19q13.32	criteria provided, single submitter	ClinGen:CA406494717
19	49183159	49183159	C	T	481142	single nucleotide variant	NM_017636.4(TRPM4):c.1690C>T (p.Leu564Phe)	54795	TRPM4	HGNC:17993	Uncertain significance	0	2017-08-01	201994425	RCV000578094	MONDO:MONDO:0015263,MedGen:C1142166,OMIM:PS601144,Orphanet:130	Brugada syndrome	germline	germline	GRCh38	19q13.33	criteria provided, single submitter	ClinGen:CA309443569
2	47161730	47161730	G	C	481344	single nucleotide variant	NM_001743.6(CALM2):c.414C>G (p.Asn138Lys)	805	CALM2	HGNC:1445	Pathogenic	1	2017-10-30	1553431702	RCV000578313	MONDO:MONDO:0014550,MedGen:C4015695,OMIM:616249,Orphanet:101016,Orphanet:768	Long QT syndrome 15	de novo	germline	GRCh38	2p21	criteria provided, single submitter	ClinGen:CA346719008
22	19761255	19761255	G	A	481486	single nucleotide variant	NM_001379200.1(TBX1):c.412G>A (p.Glu138Lys)	6899	TBX1	HGNC:11592	Conflicting interpretations of pathogenicity	1	2021-08-27	1445910672	RCV000578422|RCV000702287	Human Phenotype Ontology:HP:0001636,MONDO:MONDO:0008542,MedGen:C0039685,OMIM:187500,Orphanet:3303|MONDO:MONDO:0008564,MedGen:C0012236,OMIM:188400,Orphanet:567	Tetralogy of Fallot|DiGeorge syndrome	germline;maternal	germline	GRCh38	22q11.21	criteria provided, conflicting interpretations	ClinGen:CA410681809
3	38566408	38566408	C	T	481689	single nucleotide variant	NM_000335.5(SCN5A):c.3837+1G>A	6331	SCN5A	HGNC:10593	Pathogenic/Likely pathogenic	1	2022-04-07	1366120635	RCV000578554|RCV000688519|RCV001841486	MedGen:CN517202|MONDO:MONDO:0015263,MedGen:C1142166,OMIM:PS601144,Orphanet:130|EFO:EFO_0004269,Human Phenotype Ontology:HP:0001656,Human Phenotype Ontology:HP:0001661,Human Phenotype Ontology:HP:0001665,Human Phenotype Ontology:HP:0001666,Human Phenotype Ontology:HP:0001687,Human Phenotype Ontology:HP:0001721,Human Phenotype Ontology:HP:0004351,Human Phenotype Ontology:HP:0005158,Human Phenotype Ontology:HP:0011675,MedGen:C0003811	not provided|Brugada syndrome|Cardiac arrhythmia	germline	germline	GRCh38	3p22.2	criteria provided, multiple submitters, no conflicts	ClinGen:CA352148837
3	38622494	38622494	G	A	481691	single nucleotide variant	NM_000335.5(SCN5A):c.393-5C>T	6331	SCN5A	HGNC:10593	Conflicting interpretations of pathogenicity	0	2022-12-14	368678204	RCV000713141|RCV001841487|RCV002060549|RCV002298693|RCV002377201	MedGen:CN517202|EFO:EFO_0004269,Human Phenotype Ontology:HP:0001656,Human Phenotype Ontology:HP:0001661,Human Phenotype Ontology:HP:0001665,Human Phenotype Ontology:HP:0001666,Human Phenotype Ontology:HP:0001687,Human Phenotype Ontology:HP:0001721,Human Phenotype Ontology:HP:0004351,Human Phenotype Ontology:HP:0005158,Human Phenotype Ontology:HP:0011675,MedGen:C0003811|MONDO:MONDO:0015263,MedGen:C1142166,OMIM:PS601144,Orphanet:130|MONDO:MONDO:0011001,MedGen:C4551804,OMIM:601144,Orphanet:130|MedGen:CN230736	not provided|Cardiac arrhythmia|Brugada syndrome|Brugada syndrome 1|Cardiovascular phenotype	germline;not applicable;unknown	germline	GRCh38	3p22.2	criteria provided, conflicting interpretations	ClinGen:CA062560
6	7581189	7581189	C	T	481772	single nucleotide variant	NM_004415.4(DSP):c.4999C>T (p.Gln1667Ter)	1832	DSP	HGNC:3052	Pathogenic/Likely pathogenic	1	2023-04-29	1554108431	RCV000578658|RCV000692483|RCV000612029|RCV001332446	MedGen:CN517202|MONDO:MONDO:0011581,MedGen:C1854063,OMIM:605676,Orphanet:65282;MONDO:MONDO:0011831,MedGen:C1843896,OMIM:607450|EFO:EFO_0000407,Human Phenotype Ontology:HP:0001644,Human Phenotype Ontology:HP:0001725,Human Phenotype Ontology:HP:0005159,Human Phenotype Ontology:HP:0200130,MONDO:MONDO:0005021,MeSH:D002311,MedGen:C0007193,Orphanet:217604;MONDO:MONDO:0016587,MedGen:C0349788,Orphanet:247|MONDO:MONDO:0011882,MedGen:C1843292,OMIM:620415,Orphanet:293165	not provided|Arrhythmogenic cardiomyopathy with woolly hair and keratoderma;Arrhythmogenic right ventricular dysplasia 8|Primary dilated cardiomyopathy;Arrhythmogenic right ventricular cardiomyopathy|Skin fragility-woolly hair-palmoplantar keratoderma syndrome	germline;unknown	germline	GRCh38	6p24.3	criteria provided, multiple submitters, no conflicts	ClinGen:CA362687617
7	150948510	150948510	C	A	481780	single nucleotide variant	NM_000238.4(KCNH2):c.2626G>T (p.Glu876Ter)	3757	KCNH2	HGNC:6251	Pathogenic	1	2022-07-05	1554424688	RCV000578653|RCV001385332	MedGen:CN517202|MONDO:MONDO:0002442,MeSH:D008133,MedGen:C0023976	not provided|Long QT syndrome	germline	germline	GRCh38	7q36.1	criteria provided, multiple submitters, no conflicts	ClinGen:CA369853830
10	20828530	20828530	C	T	481866	single nucleotide variant	NM_006393.3(NEBL):c.1776G>A (p.Ala592=)	10529	NEBL	HGNC:16932	Uncertain significance	0	2022-09-01	113406843	RCV000579062|RCV001338167	MedGen:CN517202|EFO:EFO_0000407,Human Phenotype Ontology:HP:0001644,Human Phenotype Ontology:HP:0001725,Human Phenotype Ontology:HP:0005159,Human Phenotype Ontology:HP:0200130,MONDO:MONDO:0005021,MeSH:D002311,MedGen:C0007193,Orphanet:217604	not provided|Primary dilated cardiomyopathy	germline	germline	GRCh38	10p12.31	criteria provided, multiple submitters, no conflicts	ClinGen:CA5432756
10	20897204	20897204	A	G	481868	single nucleotide variant	NM_006393.3(NEBL):c.2T>C (p.Met1Thr)	10529	NEBL	HGNC:16932	Uncertain significance	0	2022-05-20	972622200	RCV000578530|RCV000702772	MedGen:CN169374|EFO:EFO_0000407,Human Phenotype Ontology:HP:0001644,Human Phenotype Ontology:HP:0001725,Human Phenotype Ontology:HP:0005159,Human Phenotype Ontology:HP:0200130,MONDO:MONDO:0005021,MeSH:D002311,MedGen:C0007193,Orphanet:217604	not specified|Primary dilated cardiomyopathy	germline	germline	GRCh38	10p12.31	criteria provided, multiple submitters, no conflicts	ClinGen:CA204180051
15	73322511	73322511	T	C	482075	single nucleotide variant	NM_005477.3(HCN4):c.3582A>G (p.Pro1194=)	10021	HCN4	HGNC:16882	Conflicting interpretations of pathogenicity	0	2022-09-19	375637572	RCV000579016|RCV001041740|RCV002456275	MedGen:CN517202|MONDO:MONDO:0013148,MedGen:C2751083,OMIM:613123,Orphanet:130|MedGen:CN230736	not provided|Brugada syndrome 8|Cardiovascular phenotype	germline	germline	GRCh38	15q24.1	criteria provided, conflicting interpretations	ClinGen:CA7648799
19	35030821	35030821	A	C	482189	single nucleotide variant	NM_001037.5(SCN1B):c.1A>C (p.Met1Leu)	6324	SCN1B	HGNC:10586	Conflicting interpretations of pathogenicity	1	2023-05-13	1375857363	RCV000578768|RCV001215961|RCV002420551	MedGen:CN517202|MONDO:MONDO:0013015,MedGen:C2748541,OMIM:612838,Orphanet:130,Orphanet:871|MedGen:CN230736	not provided|Brugada syndrome 5|Cardiovascular phenotype	germline	germline	GRCh38	19q13.11	criteria provided, conflicting interpretations	ClinGen:CA405327765
19	35032683	35032683	G	T	482190	single nucleotide variant	NM_001037.5(SCN1B):c.196G>T (p.Glu66Ter)	6324	SCN1B	HGNC:10586	Uncertain significance	0	2021-03-09	1193962006	RCV000578998|RCV001368794	MedGen:CN517202|MONDO:MONDO:0013015,MedGen:C2748541,OMIM:612838,Orphanet:130,Orphanet:871	not provided|Brugada syndrome 5	germline	germline	GRCh38	19q13.11	criteria provided, multiple submitters, no conflicts	ClinGen:CA405328352
12	21801159	21801159	G	A	482272	single nucleotide variant	NM_020297.4(ABCC9):c.4535C>T (p.Thr1512Met)	10060	ABCC9	HGNC:60	not provided	0	-	554811993	RCV000578509	MONDO:MONDO:0012062,MedGen:C1837839,OMIM:608569,Orphanet:154;MONDO:MONDO:0013545,MedGen:C3279695,OMIM:614050	Dilated cardiomyopathy 1O;Atrial fibrillation, familial, 12	unknown	unknown	GRCh38	12p12.1	no assertion provided	ClinGen:CA6480781
1	237591813	237591813	A	G	485930	single nucleotide variant	NM_001035.3(RYR2):c.4235A>G (p.Asp1412Gly)	6262	RYR2	HGNC:10484	Uncertain significance	0	2020-04-07	1553515461	RCV000584816	MONDO:MONDO:0015263,MedGen:C1142166,OMIM:PS601144,Orphanet:130	Brugada syndrome	germline	germline	GRCh38	1q43	no assertion criteria provided	ClinGen:CA345398760
12	2566495	2566495	T	G	485934	single nucleotide variant	NM_000719.7(CACNA1C):c.1582T>G (p.Trp528Gly)	775	CACNA1C	HGNC:1390	Uncertain significance	0	2017-03-14	755846732	RCV000584827	EFO:EFO_0004278,Human Phenotype Ontology:HP:0001645,Human Phenotype Ontology:HP:0005161,MeSH:D016757,MedGen:C0085298;EFO:EFO_0000407,Human Phenotype Ontology:HP:0001644,Human Phenotype Ontology:HP:0001725,Human Phenotype Ontology:HP:0005159,Human Phenotype Ontology:HP:0200130,MONDO:MONDO:0005021,MeSH:D002311,MedGen:C0007193,Orphanet:217604	Sudden cardiac death;Primary dilated cardiomyopathy	germline	germline	GRCh38	12p13.33	criteria provided, single submitter	ClinGen:CA383368542
12	114355868	114355868	G	C	485953	single nucleotide variant	NM_181486.4(TBX5):c.1221C>G (p.Tyr407Ter)	6910	TBX5	HGNC:11604	Pathogenic	1	2017-09-08	1555223259	RCV000590978	Human Phenotype Ontology:HP:0001684,Human Phenotype Ontology:HP:0200131,MONDO:MONDO:0020434,MedGen:C0344724,Orphanet:99103;Human Phenotype Ontology:HP:0001653,MedGen:C0026266;Human Phenotype Ontology:HP:0001629,Human Phenotype Ontology:HP:0001652,MONDO:MONDO:0002070,MedGen:C0018818,OMIM:PS614429,Orphanet:1480	Atrial septal defect, ostium secundum type;Mitral regurgitation;Ventricular septal defect	germline	germline	GRCh38	12q24.21	criteria provided, single submitter	ClinGen:CA386925523
7	74045228	74045228	G	A	486418	single nucleotide variant	NM_000501.4(ELN):c.476G>A (p.Arg159Gln)	2006	ELN	HGNC:3327	Uncertain significance	0	2022-10-04	369045063	RCV000585520|RCV001853958	MedGen:CN517202|Human Phenotype Ontology:HP:0004381,MONDO:MONDO:0008504,MedGen:C0003499,OMIM:185500,Orphanet:3193	not provided|Supravalvar aortic stenosis	germline	germline	GRCh38	7q11.23	criteria provided, multiple submitters, no conflicts	ClinGen:CA4292522
4	113357027	113357027	A	G	487008	single nucleotide variant	NM_001148.6(ANK2):c.8409A>G (p.Glu2803=)	287	ANK2	HGNC:493	Likely benign	0	2019-08-20	74743698	RCV000631850|RCV000589492	MONDO:MONDO:0002442,MeSH:D008133,MedGen:C0023976|MedGen:CN169374	Long QT syndrome|not specified	germline	germline	GRCh38	4q26	criteria provided, multiple submitters, no conflicts	ClinGen:CA440879480
3	38562432	38562432	G	A	487028	single nucleotide variant	NM_000335.5(SCN5A):c.3943C>T (p.Arg1315Ter)	6331	SCN5A	HGNC:10593	Pathogenic/Likely pathogenic	1	2022-06-09	1553695764	RCV000681957|RCV001227043|RCV001839456|RCV000590334	MedGen:CN517202|MONDO:MONDO:0015263,MedGen:C1142166,OMIM:PS601144,Orphanet:130|MONDO:MONDO:0011001,MedGen:C4551804,OMIM:601144,Orphanet:130|MedGen:CN221547	not provided|Brugada syndrome|Brugada syndrome 1|Brugada syndrome (shorter-than-normal QT interval)	germline	germline	GRCh38	3p22.2	criteria provided, multiple submitters, no conflicts	ClinGen:CA352148091
3	38575452	38575452	C	G	487029	single nucleotide variant	NM_000335.5(SCN5A):c.3509-1G>C	6331	SCN5A	HGNC:10593	Likely pathogenic	1	2021-12-23	1553698563	RCV000586276|RCV002456294|RCV002530945	MONDO:MONDO:0100316,MedGen:C4551647,OMIM:192500,Orphanet:101016,Orphanet:768|MedGen:CN230736|MONDO:MONDO:0015263,MedGen:C1142166,OMIM:PS601144,Orphanet:130	Long QT syndrome 1|Cardiovascular phenotype|Brugada syndrome	germline	germline	GRCh38	3p22.2	criteria provided, multiple submitters, no conflicts	ClinGen:CA352138303
4	113341839	113341839	A	G	487052	single nucleotide variant	NM_001148.6(ANK2):c.4045A>G (p.Met1349Val)	287	ANK2	HGNC:493	Uncertain significance	0	2021-08-26	765236990	RCV000588669|RCV001323055	MedGen:CN517202|MONDO:MONDO:0002442,MeSH:D008133,MedGen:C0023976	not provided|Long QT syndrome	germline	germline	GRCh38	4q26	criteria provided, multiple submitters, no conflicts	ClinGen:CA3050973
5	173232882	173232882	G	A	487056	single nucleotide variant	NM_004387.4(NKX2-5):c.662C>T (p.Pro221Leu)	1482	NKX2-5	HGNC:2488	Uncertain significance	0	2022-08-22	1554093444	RCV000587249|RCV002530931	MedGen:CN517202|MONDO:MONDO:0007173,MedGen:C3276096,OMIM:108900,Orphanet:1479	not provided|Atrial septal defect 7	germline	germline	GRCh38	5q35.1	criteria provided, multiple submitters, no conflicts	ClinGen:CA362161407
3	38576666	38576666	G	A	487099	single nucleotide variant	NM_000335.5(SCN5A):c.3503C>T (p.Thr1168Ile)	6331	SCN5A	HGNC:10593	Uncertain significance	0	2022-10-24	779305181	RCV000589497|RCV001054051|RCV002456293	MedGen:CN517202|MONDO:MONDO:0015263,MedGen:C1142166,OMIM:PS601144,Orphanet:130|MedGen:CN230736	not provided|Brugada syndrome|Cardiovascular phenotype	germline	germline	GRCh38	3p22.2	criteria provided, multiple submitters, no conflicts	ClinGen:CA061897
4	113355259	113355259	C	T	487105	single nucleotide variant	NM_001148.6(ANK2):c.6641C>T (p.Pro2214Leu)	287	ANK2	HGNC:493	Conflicting interpretations of pathogenicity	0	2022-06-10	143469039	RCV000587602|RCV001347434|RCV002367991	MedGen:CN517202|MONDO:MONDO:0002442,MeSH:D008133,MedGen:C0023976|MedGen:CN230736	not provided|Long QT syndrome|Cardiovascular phenotype	germline	germline	GRCh38	4q26	criteria provided, conflicting interpretations	ClinGen:CA3051448
6	7585379	7585379	A	T	487217	single nucleotide variant	NM_004415.4(DSP):c.8117A>T (p.Lys2706Met)	1832	DSP	HGNC:3052	Conflicting interpretations of pathogenicity	0	2022-11-09	537588390	RCV000587494|RCV000678706|RCV000772488|RCV000804647|RCV002497237|RCV003159999	MedGen:CN517202|EFO:EFO_0000407,Human Phenotype Ontology:HP:0001644,Human Phenotype Ontology:HP:0001725,Human Phenotype Ontology:HP:0005159,Human Phenotype Ontology:HP:0200130,MONDO:MONDO:0005021,MeSH:D002311,MedGen:C0007193,Orphanet:217604|Human Phenotype Ontology:HP:0001638,MONDO:MONDO:0004994,MedGen:C0878544,Orphanet:167848|MONDO:MONDO:0011831,MedGen:C1843896,OMIM:607450;MONDO:MONDO:0011581,MedGen:C1854063,OMIM:605676,Orphanet:65282|6 conditions|MedGen:CN230736	not provided|Primary dilated cardiomyopathy|Cardiomyopathy|Arrhythmogenic right ventricular dysplasia 8;Arrhythmogenic cardiomyopathy with woolly hair and keratoderma|6 conditions|Cardiovascular phenotype	germline;unknown	germline	GRCh38	6p24.3	criteria provided, conflicting interpretations	ClinGen:CA051545
7	150958202	150958202	G	A	487314	single nucleotide variant	NM_000238.4(KCNH2):c.773C>T (p.Pro258Leu)	3757	KCNH2	HGNC:6251	Uncertain significance	0	2023-04-25	1367019959	RCV000587153|RCV001853975|RCV002404592|RCV002491163	MedGen:CN517202|MONDO:MONDO:0002442,MeSH:D008133,MedGen:C0023976|MedGen:CN230736|MONDO:MONDO:0012312,MedGen:C1865020,OMIM:609620,Orphanet:51083;MONDO:MONDO:0013367,MedGen:C3150943,OMIM:613688,Orphanet:101016,Orphanet:768	not provided|Long QT syndrome|Cardiovascular phenotype|Short QT syndrome type 1;Long QT syndrome 2	germline;unknown	germline	GRCh38	7q36.1	criteria provided, multiple submitters, no conflicts	ClinGen:CA369862549
12	2053576	2053576	A	G	487337	single nucleotide variant	NM_000719.7(CACNA1C):c.14A>G (p.Asn5Ser)	775	CACNA1C	HGNC:1390	Uncertain significance	0	2022-12-27	1555075958	RCV000587803|RCV003105977|RCV003159995	MedGen:CN517202|MONDO:MONDO:0002442,MeSH:D008133,MedGen:C0023976|MedGen:CN230736	not provided|Long QT syndrome|Cardiovascular phenotype	germline	germline	GRCh38	12p13.33	criteria provided, multiple submitters, no conflicts	ClinGen:CA383650632
11	118141211	118141211	T	C	487412	single nucleotide variant	NM_174934.4(SCN4B):c.589A>G (p.Lys197Glu)	6330	SCN4B	HGNC:10592	Uncertain significance	0	2022-03-08	1230446349	RCV000589483|RCV002530944	MedGen:CN517202|MONDO:MONDO:0012737,MedGen:C2678484,OMIM:611819,Orphanet:101016,Orphanet:768	not provided|Long QT syndrome 10	germline	germline	GRCh38	11q23.3	criteria provided, multiple submitters, no conflicts	ClinGen:CA382777416
11	2588784	2588784	C	T	487478	single nucleotide variant	NM_000218.3(KCNQ1):c.1323C>T (p.Pro441=)	3784	KCNQ1	HGNC:6294	Likely benign	0	2022-09-12	145452045	RCV000590183|RCV001391730|RCV002384282	MedGen:CN517202|MONDO:MONDO:0002442,MeSH:D008133,MedGen:C0023976|MedGen:CN230736	not provided|Long QT syndrome|Cardiovascular phenotype	germline	germline	GRCh38	11p15.5	criteria provided, multiple submitters, no conflicts	ClinGen:CA028577
12	2601850	2601850	G	A	487480	single nucleotide variant	NM_000719.7(CACNA1C):c.2854-4G>A	775	CACNA1C	HGNC:1390	Conflicting interpretations of pathogenicity	0	2022-07-11	113929946	RCV000589613|RCV001084807|RCV002438525|RCV003224341	MedGen:CN517202|MONDO:MONDO:0002442,MeSH:D008133,MedGen:C0023976|MedGen:CN230736|MONDO:MONDO:0010979,MedGen:C1832916,OMIM:601005,Orphanet:65283;MONDO:MONDO:0032756,MedGen:CN260585,OMIM:618447;MONDO:MONDO:0012742,MedGen:C2678478,OMIM:611875,Orphanet:130;MONDO:MONDO:0859286,MedGen:C5774213,OMIM:620029	not provided|Long QT syndrome|Cardiovascular phenotype|Timothy syndrome;Long qt syndrome 8;Brugada syndrome 3;Neurodevelopmental disorder with hypotonia, language delay, and skeletal defects with or without seizures	germline	germline	GRCh38	12p13.33	criteria provided, conflicting interpretations	ClinGen:CA6389097
12	2549980	2549980	C	T	487583	single nucleotide variant	NM_000719.7(CACNA1C):c.1428C>T (p.Thr476=)	775	CACNA1C	HGNC:1390	Benign/Likely benign	0	2022-08-04	750843602	RCV000589968|RCV000631856|RCV002395506	MedGen:CN517202|MONDO:MONDO:0002442,MeSH:D008133,MedGen:C0023976|MedGen:CN230736	not provided|Long QT syndrome|Cardiovascular phenotype	germline	germline	GRCh38	12p13.33	criteria provided, multiple submitters, no conflicts	ClinGen:CA6388732
12	2688593	2688593	C	T	487585	single nucleotide variant	NM_000719.7(CACNA1C):c.5931C>T (p.Val1977=)	775	CACNA1C	HGNC:1390	Benign/Likely benign	0	2022-10-03	757236915	RCV000587256|RCV001456810|RCV002358646	MedGen:CN517202|MONDO:MONDO:0002442,MeSH:D008133,MedGen:C0023976|MedGen:CN230736	not provided|Long QT syndrome|Cardiovascular phenotype	germline	germline	GRCh38	12p13.33	criteria provided, multiple submitters, no conflicts	ClinGen:CA6390034
12	2504832	2504832	G	A	487586	single nucleotide variant	NM_000719.7(CACNA1C):c.1114-10G>A	775	CACNA1C	HGNC:1390	Benign/Likely benign	0	2022-10-17	371725005	RCV000589363|RCV001500921	MedGen:CN517202|MONDO:MONDO:0002442,MeSH:D008133,MedGen:C0023976	not provided|Long QT syndrome	germline	germline	GRCh38	12p13.33	criteria provided, multiple submitters, no conflicts	ClinGen:CA6388651
14	23383244	23383244	T	C	487619	single nucleotide variant	NM_002471.4(MYH6):c.5642A>G (p.Lys1881Arg)	4624	MYH6	HGNC:7576	Conflicting interpretations of pathogenicity	0	2023-05-27	750886219	RCV000586382|RCV000796615|RCV000852690|RCV002350414|RCV003150290	MedGen:CN517202|MONDO:MONDO:0013197,MedGen:C2750467,OMIM:613251|EFO:EFO_0000407,Human Phenotype Ontology:HP:0001644,Human Phenotype Ontology:HP:0001725,Human Phenotype Ontology:HP:0005159,Human Phenotype Ontology:HP:0200130,MONDO:MONDO:0005021,MeSH:D002311,MedGen:C0007193,Orphanet:217604|MedGen:CN230736|Human Phenotype Ontology:HP:0001638,MONDO:MONDO:0004994,MedGen:C0878544,Orphanet:167848	not provided|Hypertrophic cardiomyopathy 14|Primary dilated cardiomyopathy|Cardiovascular phenotype|Cardiomyopathy	germline	germline	GRCh38	14q11.2	criteria provided, conflicting interpretations	ClinGen:CA7114330
20	33443520	33443520	C	T	487842	single nucleotide variant	NM_003098.3(SNTA1):c.101G>A (p.Ser34Asn)	6640	SNTA1	HGNC:11167	Uncertain significance	0	2022-10-29	963277918	RCV000588163|RCV001803869|RCV002367992|RCV002530927	MedGen:CN517202|MONDO:MONDO:0013062,MedGen:C2751830,OMIM:612955,Orphanet:101016,Orphanet:768|MedGen:CN230736|MONDO:MONDO:0002442,MeSH:D008133,MedGen:C0023976	not provided|Long QT syndrome 12|Cardiovascular phenotype|Long QT syndrome	germline;unknown	germline	GRCh38	20q11.21	criteria provided, multiple submitters, no conflicts	ClinGen:CA313279110
20	33412579	33412579	T	C	487957	single nucleotide variant	NM_003098.3(SNTA1):c.905A>G (p.Glu302Gly)	6640	SNTA1	HGNC:11167	Uncertain significance	0	2022-08-09	763371307	RCV001233106|RCV000589967	MONDO:MONDO:0002442,MeSH:D008133,MedGen:C0023976|MedGen:CN517202	Long QT syndrome|not provided	germline	germline	GRCh38	20q11.21	criteria provided, multiple submitters, no conflicts	ClinGen:CA9817113
20	33443421	33443421	G	A	488008	single nucleotide variant	NM_003098.3(SNTA1):c.200C>T (p.Ala67Val)	6640	SNTA1	HGNC:11167	Uncertain significance	0	2022-04-25	536755693	RCV000590155|RCV000687591|RCV002420564	MedGen:CN517202|MONDO:MONDO:0002442,MeSH:D008133,MedGen:C0023976|MedGen:CN230736	not provided|Long QT syndrome|Cardiovascular phenotype	germline	germline	GRCh38	20q11.21	criteria provided, multiple submitters, no conflicts	ClinGen:CA313278990
1	237783680	237783680	G	A	488131	single nucleotide variant	NM_001035.3(RYR2):c.11968G>A (p.Val3990Ile)	6262	RYR2	HGNC:10484	Uncertain significance	0	2021-11-14	1210103464	RCV000590912|RCV002497241	MONDO:MONDO:0016587,MedGen:C0349788,Orphanet:247|MONDO:MONDO:0011484,MedGen:C1631597,OMIM:604772,Orphanet:3286;MONDO:MONDO:0020745,MedGen:C5542154,OMIM:115000;MedGen:C1832931	Arrhythmogenic right ventricular cardiomyopathy|Catecholaminergic polymorphic ventricular tachycardia 1;Ventricular arrhythmias due to cardiac ryanodine receptor calcium release deficiency syndrome;Arrhythmogenic right ventricular dysplasia 2	germline;unknown	germline	GRCh38	1q43	criteria provided, multiple submitters, no conflicts	ClinGen:CA345411792
1	237783735	237783735	A	G	488132	single nucleotide variant	NM_001035.3(RYR2):c.12023A>G (p.Asn4008Ser)	6262	RYR2	HGNC:10484	Uncertain significance	0	2022-08-16	1330847491	RCV000590934|RCV001188971|RCV001509127|RCV002530947	MONDO:MONDO:0016587,MedGen:C0349788,Orphanet:247|Human Phenotype Ontology:HP:0001638,MONDO:MONDO:0004994,MedGen:C0878544,Orphanet:167848|MedGen:CN517202|MONDO:MONDO:0011484,MedGen:C1631597,OMIM:604772,Orphanet:3286	Arrhythmogenic right ventricular cardiomyopathy|Cardiomyopathy|not provided|Catecholaminergic polymorphic ventricular tachycardia 1	germline	germline	GRCh38	1q43	criteria provided, multiple submitters, no conflicts	ClinGen:CA345411912
15	73325310	73325310	C	G	488137	single nucleotide variant	NM_005477.3(HCN4):c.1725G>C (p.Glu575Asp)	10021	HCN4	HGNC:16882	Uncertain significance	0	2016-10-01	764493888	RCV000590926	MONDO:MONDO:0015263,MedGen:C1142166,OMIM:PS601144,Orphanet:130	Brugada syndrome	germline	germline	GRCh38	15q24.1	criteria provided, single submitter	ClinGen:CA7649218
18	31089474	31089474	G	A	488140	single nucleotide variant	NM_024422.6(DSC2):c.595C>T (p.Arg199Cys)	1824	DSC2	HGNC:3036	Uncertain significance	0	2023-06-12	769787593	RCV000590953|RCV000693817|RCV001179075|RCV001541214|RCV002358651	MONDO:MONDO:0016587,MedGen:C0349788,Orphanet:247|MONDO:MONDO:0012506,MedGen:C1864850,OMIM:610476|Human Phenotype Ontology:HP:0001638,MONDO:MONDO:0004994,MedGen:C0878544,Orphanet:167848|MedGen:CN517202|MedGen:CN230736	Arrhythmogenic right ventricular cardiomyopathy|Arrhythmogenic right ventricular dysplasia 11|Cardiomyopathy|not provided|Cardiovascular phenotype	germline	germline	GRCh38	18q12.1	criteria provided, multiple submitters, no conflicts	ClinGen:CA038881
18	31089579	31089579	C	T	488141	single nucleotide variant	NM_024422.6(DSC2):c.490G>A (p.Ala164Thr)	1824	DSC2	HGNC:3036	Uncertain significance	0	2022-09-01	978623916	RCV000819785|RCV000590921|RCV002341512	MONDO:MONDO:0012506,MedGen:C1864850,OMIM:610476|MONDO:MONDO:0016587,MedGen:C0349788,Orphanet:247|MedGen:CN230736	Arrhythmogenic right ventricular dysplasia 11|Arrhythmogenic right ventricular cardiomyopathy|Cardiovascular phenotype	germline	germline	GRCh38	18q12.1	criteria provided, multiple submitters, no conflicts	ClinGen:CA297641977
18	31545857	31545857	G	A	488142	single nucleotide variant	NM_001943.5(DSG2):c.2471G>A (p.Arg824His)	1829	DSG2	HGNC:3049	Conflicting interpretations of pathogenicity	0	2022-12-12	376858770	RCV000590938|RCV001188902|RCV002530948|RCV002497242|RCV003160005	MONDO:MONDO:0016587,MedGen:C0349788,Orphanet:247|Human Phenotype Ontology:HP:0001638,MONDO:MONDO:0004994,MedGen:C0878544,Orphanet:167848|MONDO:MONDO:0012434,MedGen:C1857777,OMIM:610193|MONDO:MONDO:0013030,MedGen:C2752072,OMIM:612877,Orphanet:154;MONDO:MONDO:0012434,MedGen:C1857777,OMIM:610193|MedGen:CN230736	Arrhythmogenic right ventricular cardiomyopathy|Cardiomyopathy|Arrhythmogenic right ventricular dysplasia 10|Dilated cardiomyopathy 1BB;Arrhythmogenic right ventricular dysplasia 10|Cardiovascular phenotype	germline;unknown	germline	GRCh38	18q12.1	criteria provided, conflicting interpretations	ClinGen:CA046148
19	35039176	35039176	T	C	488667	single nucleotide variant	NM_001037.5(SCN1B):c.508T>C (p.Leu170=)	6324	SCN1B	HGNC:10586	Conflicting interpretations of pathogenicity	0	2021-11-30	748491132	RCV000591510|RCV002062000	MedGen:CN517202|MONDO:MONDO:0013015,MedGen:C2748541,OMIM:612838,Orphanet:130,Orphanet:871	not provided|Brugada syndrome 5	germline	germline	GRCh38	19q13.11	criteria provided, conflicting interpretations	ClinGen:CA9372085
X	31627807	31627807	G	A	488925	single nucleotide variant	NM_004006.3(DMD):c.8083C>T (p.Pro2695Ser)	1756	DMD	HGNC:2928	Conflicting interpretations of pathogenicity	0	2022-10-18	755445214	RCV000597484|RCV000853037|RCV001080147|RCV001829638|RCV002420567	MedGen:CN517202|MONDO:MONDO:0005252,MedGen:C0018801|MONDO:MONDO:0010679,MedGen:C0013264,OMIM:310200,Orphanet:98896|MONDO:MONDO:0010311,MedGen:C0917713,OMIM:300376,Orphanet:98895;Human Phenotype Ontology:HP:0001638,MONDO:MONDO:0004994,MedGen:C0878544,Orphanet:167848;;MONDO:MONDO:0010679,MedGen:C0013264,OMIM:310200,Orphanet:98896|MedGen:CN230736	not provided|Heart failure|Duchenne muscular dystrophy|Becker muscular dystrophy;Cardiomyopathy;Dystrophin deficiency;Duchenne muscular dystrophy|Cardiovascular phenotype	germline	germline	GRCh38	Xp21.1	criteria provided, conflicting interpretations	ClinGen:CA10378140
20	10673512	10673512	G	A	489782	single nucleotide variant	NM_000214.3(JAG1):c.19C>T (p.Arg7Cys)	182	JAG1	HGNC:6188	Conflicting interpretations of pathogenicity	0	2023-01-14	563232654	RCV000592427|RCV001039478|RCV002476291|RCV003160015	MedGen:CN517202|MONDO:MONDO:0016862,MedGen:C1956125,OMIM:118450,Orphanet:261619,Orphanet:52|MONDO:MONDO:0060713,MedGen:C1866053,OMIM:617992;Human Phenotype Ontology:HP:0001636,MONDO:MONDO:0008542,MedGen:C0039685,OMIM:187500,Orphanet:3303;MONDO:MONDO:0016862,MedGen:C1956125,OMIM:118450,Orphanet:261619,Orphanet:52;MONDO:MONDO:0030458,MedGen:C5562003,OMIM:619574|MedGen:CN230736	not provided|Alagille syndrome due to a JAG1 point mutation|Deafness, congenital heart defects, and posterior embryotoxon;Tetralogy of Fallot;Alagille syndrome due to a JAG1 point mutation;Charcot-Marie-Tooth disease, axonal, Type 2HH|Cardiovascular phenotype	germline;unknown	germline	GRCh38	20p12.2	criteria provided, conflicting interpretations	ClinGen:CA311357576
3	38630453	38630453	G	A	489880	single nucleotide variant	NM_000335.5(SCN5A):c.274-24C>T	6331	SCN5A	HGNC:10593	Benign	0	2022-11-04	7627488	RCV000592995|RCV001511252|RCV001683601	MedGen:CN169374|MONDO:MONDO:0015263,MedGen:C1142166,OMIM:PS601144,Orphanet:130|MedGen:CN517202	not specified|Brugada syndrome|not provided	germline	germline	GRCh38	3p22.2	criteria provided, multiple submitters, no conflicts	ClinGen:CA060770
1	156137180	156137180	C	T	490449	single nucleotide variant	NM_170707.4(LMNA):c.1556C>T (p.Thr519Ile)	4000	LMNA	HGNC:6636	Conflicting interpretations of pathogenicity	1	2022-11-03	753988867	RCV000596894|RCV000852408|RCV001343851|RCV002404604	MedGen:CN517202|EFO:EFO_0000407,Human Phenotype Ontology:HP:0001644,Human Phenotype Ontology:HP:0001725,Human Phenotype Ontology:HP:0005159,Human Phenotype Ontology:HP:0200130,MONDO:MONDO:0005021,MeSH:D002311,MedGen:C0007193,Orphanet:217604|MONDO:MONDO:0018993,MedGen:C0270914,Orphanet:64746|MedGen:CN230736	not provided|Primary dilated cardiomyopathy|Charcot-Marie-Tooth disease type 2|Cardiovascular phenotype	germline	germline	GRCh38	1q22	criteria provided, conflicting interpretations	ClinGen:CA050639
1	237784253	237784253	G	A	490599	single nucleotide variant	NM_001035.3(RYR2):c.12541G>A (p.Gly4181Arg)	6262	RYR2	HGNC:10484	Uncertain significance	0	2023-08-15	775477470	RCV000592307|RCV001189668|RCV002420573|RCV002476301|RCV002532446	MedGen:CN517202|Human Phenotype Ontology:HP:0001638,MONDO:MONDO:0004994,MedGen:C0878544,Orphanet:167848|MedGen:CN230736|MONDO:MONDO:0011484,MedGen:C1631597,OMIM:604772,Orphanet:3286;MONDO:MONDO:0020745,MedGen:C5542154,OMIM:115000;MedGen:C1832931|MONDO:MONDO:0011484,MedGen:C1631597,OMIM:604772,Orphanet:3286	not provided|Cardiomyopathy|Cardiovascular phenotype|Catecholaminergic polymorphic ventricular tachycardia 1;Ventricular arrhythmias due to cardiac ryanodine receptor calcium release deficiency syndrome;Arrhythmogenic right ventricular dysplasia 2|Catecholaminergic polymorphic ventricular tachycardia 1	germline;unknown	germline	GRCh38	1q43	criteria provided, multiple submitters, no conflicts	ClinGen:CA085196
12	5044607	5044607	C	A	490827	single nucleotide variant	NM_002234.4(KCNA5):c.460C>A (p.Arg154Ser)	3741	KCNA5	HGNC:6224	Uncertain significance	0	2021-08-31	756977657	RCV000592918|RCV001854041	MedGen:CN517202|MONDO:MONDO:0012828,MedGen:C2677106,OMIM:612240	not provided|Atrial fibrillation, familial, 7	germline;unknown	germline	GRCh38	12p13.32	criteria provided, multiple submitters, no conflicts	ClinGen:CA6399630
15	73324207	73324207	G	A	490836	single nucleotide variant	NM_005477.3(HCN4):c.2025C>T (p.Ala675=)	10021	HCN4	HGNC:16882	Conflicting interpretations of pathogenicity	0	2022-11-04	149033101	RCV000596080|RCV001082690|RCV001120901|RCV002420574	MedGen:CN517202|MONDO:MONDO:0013148,MedGen:C2751083,OMIM:613123,Orphanet:130|MONDO:MONDO:0008102,MedGen:C1834144,OMIM:163800,Orphanet:166282|MedGen:CN230736	not provided|Brugada syndrome 8|Sick sinus syndrome 2, autosomal dominant|Cardiovascular phenotype	germline	germline	GRCh38	15q24.1	criteria provided, conflicting interpretations	ClinGen:CA7649137
15	73367950	73367950	G	A	490840	single nucleotide variant	NM_005477.3(HCN4):c.321C>T (p.Gly107=)	10021	HCN4	HGNC:16882	Conflicting interpretations of pathogenicity	0	2022-11-01	1555479019	RCV000596705|RCV001454950|RCV002325126	MedGen:CN517202|MONDO:MONDO:0013148,MedGen:C2751083,OMIM:613123,Orphanet:130|MedGen:CN230736	not provided|Brugada syndrome 8|Cardiovascular phenotype	germline	germline	GRCh38	15q24.1	criteria provided, conflicting interpretations	ClinGen:CA491479363
2	178620442	178620442	A	G	491026	single nucleotide variant	NM_001267550.2(TTN):c.46079T>C (p.Ile15360Thr)	7273	TTN	HGNC:12403	Conflicting interpretations of pathogenicity	0	2019-05-14	1465320800	RCV000591428|RCV000852856	MedGen:CN517202|EFO:EFO_0000407,Human Phenotype Ontology:HP:0001644,Human Phenotype Ontology:HP:0001725,Human Phenotype Ontology:HP:0005159,Human Phenotype Ontology:HP:0200130,MONDO:MONDO:0005021,MeSH:D002311,MedGen:C0007193,Orphanet:217604	not provided|Primary dilated cardiomyopathy	germline	germline	GRCh38	2q31.2	criteria provided, conflicting interpretations	ClinGen:CA349629531
20	10658641	10658641	G	A	491416	single nucleotide variant	NM_000214.3(JAG1):c.521C>T (p.Thr174Met)	182	JAG1	HGNC:6188	Conflicting interpretations of pathogenicity	0	2022-10-05	144999773	RCV000697734|RCV000658070|RCV002491201	MONDO:MONDO:0016862,MedGen:C1956125,OMIM:118450,Orphanet:261619,Orphanet:52|MedGen:CN517202|MONDO:MONDO:0016862,MedGen:C1956125,OMIM:118450,Orphanet:261619,Orphanet:52;MONDO:MONDO:0030458,MedGen:C5562003,OMIM:619574;Human Phenotype Ontology:HP:0001636,MONDO:MONDO:0008542,MedGen:C0039685,OMIM:187500,Orphanet:3303;MONDO:MONDO:0060713,MedGen:C1866053,OMIM:617992	Alagille syndrome due to a JAG1 point mutation|not provided|Alagille syndrome due to a JAG1 point mutation;Charcot-Marie-Tooth disease, axonal, Type 2HH;Tetralogy of Fallot;Deafness, congenital heart defects, and posterior embryotoxon	germline;unknown	germline	GRCh38	20p12.2	criteria provided, conflicting interpretations	ClinGen:CA9765115
20	10641637	10641637	G	A	491938	single nucleotide variant	NM_000214.3(JAG1):c.2739C>T (p.Ser913=)	182	JAG1	HGNC:6188	Conflicting interpretations of pathogenicity	0	2022-07-14	766479402	RCV000593636|RCV001088682|RCV001141105|RCV002438540	MedGen:CN517202|MONDO:MONDO:0016862,MedGen:C1956125,OMIM:118450,Orphanet:261619,Orphanet:52|MedGen:CN239319|MedGen:CN230736	not provided|Alagille syndrome due to a JAG1 point mutation|Isolated Nonsyndromic Congenital Heart Disease|Cardiovascular phenotype	germline	germline	GRCh38	20p12.2	criteria provided, conflicting interpretations	ClinGen:CA9764403
20	10639503	10639503	C	T	491949	single nucleotide variant	NM_000214.3(JAG1):c.3652G>A (p.Val1218Ile)	182	JAG1	HGNC:6188	Conflicting interpretations of pathogenicity	0	2022-09-19	150295026	RCV000596800|RCV001854061|RCV002456305|RCV002491208	MedGen:CN517202|MONDO:MONDO:0016862,MedGen:C1956125,OMIM:118450,Orphanet:261619,Orphanet:52|MedGen:CN230736|MONDO:MONDO:0016862,MedGen:C1956125,OMIM:118450,Orphanet:261619,Orphanet:52;MONDO:MONDO:0030458,MedGen:C5562003,OMIM:619574;Human Phenotype Ontology:HP:0001636,MONDO:MONDO:0008542,MedGen:C0039685,OMIM:187500,Orphanet:3303;MONDO:MONDO:0060713,MedGen:C1866053,OMIM:617992	not provided|Alagille syndrome due to a JAG1 point mutation|Cardiovascular phenotype|Alagille syndrome due to a JAG1 point mutation;Charcot-Marie-Tooth disease, axonal, Type 2HH;Tetralogy of Fallot;Deafness, congenital heart defects, and posterior embryotoxon	germline;unknown	germline	GRCh38	20p12.2	criteria provided, conflicting interpretations	ClinGen:CA9764165
8	143920397	143920397	C	T	492160	single nucleotide variant	NM_201384.3(PLEC):c.9424G>A (p.Gly3142Ser)	5339	PLEC	HGNC:9069	Uncertain significance	0	2023-06-01	373523333	RCV000596223|RCV001860196|RCV003319206	MedGen:CN517202|MONDO:MONDO:0014661,MedGen:C4225309,OMIM:616487;MONDO:MONDO:0009181,MedGen:C2931072,OMIM:226670,Orphanet:257;MONDO:MONDO:0007555,MedGen:C0432317,OMIM:131950,Orphanet:79401;MONDO:MONDO:0012807,MedGen:C2677349,OMIM:612138,Orphanet:158684;MONDO:MONDO:0013390,MedGen:C3150989,OMIM:613723,Orphanet:254361|EFO:EFO_0000407,Human Phenotype Ontology:HP:0001644,Human Phenotype Ontology:HP:0001725,Human Phenotype Ontology:HP:0005159,Human Phenotype Ontology:HP:0200130,MONDO:MONDO:0005021,MeSH:D002311,MedGen:C0007193,Orphanet:217604	not provided|Epidermolysis bullosa simplex with nail dystrophy;Epidermolysis bullosa simplex 5B, with muscular dystrophy;Epidermolysis bullosa simplex, Ogna type;Epidermolysis bullosa simplex 5C, with pyloric atresia;Autosomal recessive limb-girdle muscular dystrophy type 2Q|Primary dilated cardiomyopathy	germline	germline	GRCh38	8q24.3	criteria provided, multiple submitters, no conflicts	ClinGen:CA4924973
20	10648025	10648025	G	A	492576	single nucleotide variant	NM_000214.3(JAG1):c.1655C>T (p.Pro552Leu)	182	JAG1	HGNC:6188	Benign/Likely benign	0	2022-10-17	201785359	RCV000593228|RCV000867461|RCV001138645|RCV002506431	MedGen:CN169374|MONDO:MONDO:0016862,MedGen:C1956125,OMIM:118450,Orphanet:261619,Orphanet:52|MedGen:CN239319|MONDO:MONDO:0016862,MedGen:C1956125,OMIM:118450,Orphanet:261619,Orphanet:52;MONDO:MONDO:0030458,MedGen:C5562003,OMIM:619574;Human Phenotype Ontology:HP:0001636,MONDO:MONDO:0008542,MedGen:C0039685,OMIM:187500,Orphanet:3303;MONDO:MONDO:0060713,MedGen:C1866053,OMIM:617992	not specified|Alagille syndrome due to a JAG1 point mutation|Isolated Nonsyndromic Congenital Heart Disease|Alagille syndrome due to a JAG1 point mutation;Charcot-Marie-Tooth disease, axonal, Type 2HH;Tetralogy of Fallot;Deafness, congenital heart defects, and posterior embryotoxon	germline;unknown	germline	GRCh38	20p12.2	criteria provided, multiple submitters, no conflicts	ClinGen:CA9764800
12	2691120	2691120	A	C	492809	single nucleotide variant	NM_000719.7(CACNA1C):c.6338A>C (p.Asp2113Ala)	775	CACNA1C	HGNC:1390	Uncertain significance	0	2022-02-03	972053240	RCV000591624|RCV000798962|RCV002368026	MedGen:CN517202|MONDO:MONDO:0002442,MeSH:D008133,MedGen:C0023976|MedGen:CN230736	not provided|Long QT syndrome|Cardiovascular phenotype	germline	germline	GRCh38	12p13.33	criteria provided, multiple submitters, no conflicts	ClinGen:CA231619906
20	10647069	10647069	G	A	493267	single nucleotide variant	NM_000214.3(JAG1):c.1755C>T (p.Asn585=)	182	JAG1	HGNC:6188	Conflicting interpretations of pathogenicity	0	2022-11-01	142808131	RCV000597479|RCV001079881|RCV001138226|RCV002413683	MedGen:CN517202|MONDO:MONDO:0016862,MedGen:C1956125,OMIM:118450,Orphanet:261619,Orphanet:52|MedGen:CN239319|MedGen:CN230736	not provided|Alagille syndrome due to a JAG1 point mutation|Isolated Nonsyndromic Congenital Heart Disease|Cardiovascular phenotype	germline	germline	GRCh38	20p12.2	criteria provided, conflicting interpretations	ClinGen:CA9764756
2	178672405	178672405	A	G	493509	single nucleotide variant	NM_001267550.2(TTN):c.34930+2T>C	7273	TTN	HGNC:12403	Uncertain significance	0	2022-12-05	749252830	RCV000597258|RCV001050674|RCV001535718	MedGen:CN517202|MONDO:MONDO:0011400,MedGen:C1858763,OMIM:604145,Orphanet:154;MONDO:MONDO:0012127,MedGen:C1837342,OMIM:608807,Orphanet:140922|MONDO:MONDO:0009709,MedGen:C0410204,OMIM:255200,Orphanet:169186;MONDO:MONDO:0012127,MedGen:C1837342,OMIM:608807,Orphanet:140922;MONDO:MONDO:0010870,MedGen:C1838244,OMIM:600334,Orphanet:609;EFO:EFO_0000407,Human Phenotype Ontology:HP:0001644,Human Phenotype Ontology:HP:0001725,Human Phenotype Ontology:HP:0005159,Human Phenotype Ontology:HP:0200130,MONDO:MONDO:0005021,MeSH:D002311,MedGen:C0007193,Orphanet:217604;MONDO:MONDO:0011362,MedGen:C1863599,OMIM:603689,Orphanet:178464,Orphanet:34521	not provided|Dilated cardiomyopathy 1G;Autosomal recessive limb-girdle muscular dystrophy type 2J|Myopathy, centronuclear, 2;Autosomal recessive limb-girdle muscular dystrophy type 2J;Tibial muscular dystrophy;Primary dilated cardiomyopathy;Myopathy, myofibrillar, 9, with early respiratory failure	germline;unknown	germline	GRCh38	2q31.2	criteria provided, multiple submitters, no conflicts	ClinGen:CA1997937
11	2445288	2445288	C	T	493531	single nucleotide variant	NM_000218.3(KCNQ1):c.190C>T (p.Pro64Ser)	3784	KCNQ1	HGNC:6294	Uncertain significance	0	2022-08-01	1554958062	RCV000595127|RCV001854103	MedGen:CN517202|MONDO:MONDO:0002442,MeSH:D008133,MedGen:C0023976	not provided|Long QT syndrome	germline	germline	GRCh38	11p15.5	criteria provided, multiple submitters, no conflicts	ClinGen:CA379116584
2	178782895	178782895	T	G	493565	single nucleotide variant	NM_001267550.2(TTN):c.3011A>C (p.Glu1004Ala)	7273	TTN	HGNC:12403	Conflicting interpretations of pathogenicity	0	2020-09-14	1413214135	RCV000597082|RCV000852942	MedGen:CN517202|EFO:EFO_0000407,Human Phenotype Ontology:HP:0001644,Human Phenotype Ontology:HP:0001725,Human Phenotype Ontology:HP:0005159,Human Phenotype Ontology:HP:0200130,MONDO:MONDO:0005021,MeSH:D002311,MedGen:C0007193,Orphanet:217604	not provided|Primary dilated cardiomyopathy	germline	germline	GRCh38	2q31.2	criteria provided, conflicting interpretations	ClinGen:CA349490449
7	74043166	74043166	C	A	493691	single nucleotide variant	NM_000501.4(ELN):c.425C>A (p.Pro142Gln)	2006	ELN	HGNC:3327	Uncertain significance	0	2022-10-19	1013508230	RCV000592025|RCV002531103	MedGen:CN517202|Human Phenotype Ontology:HP:0004381,MONDO:MONDO:0008504,MedGen:C0003499,OMIM:185500,Orphanet:3193	not provided|Supravalvar aortic stenosis	germline	germline	GRCh38	7q11.23	criteria provided, multiple submitters, no conflicts	ClinGen:CA160127020
15	73322497	73322497	A	T	493884	single nucleotide variant	NM_005477.3(HCN4):c.3596T>A (p.Leu1199Gln)	10021	HCN4	HGNC:16882	Uncertain significance	0	2022-09-27	146751122	RCV000596045|RCV000647248|RCV002456314	MedGen:CN517202|MONDO:MONDO:0013148,MedGen:C2751083,OMIM:613123,Orphanet:130|MedGen:CN230736	not provided|Brugada syndrome 8|Cardiovascular phenotype	germline	germline	GRCh38	15q24.1	criteria provided, multiple submitters, no conflicts	ClinGen:CA272662970
19	35034076	35034076	G	A	495524	single nucleotide variant	NM_001037.5(SCN1B):c.448+337G>A	6324	SCN1B	HGNC:10586	Benign/Likely benign	0	2022-08-23	369032304	RCV000598995|RCV001085242	MedGen:CN517202|MONDO:MONDO:0013015,MedGen:C2748541,OMIM:612838,Orphanet:130,Orphanet:871	not provided|Brugada syndrome 5	germline	germline	GRCh38	19q13.11	criteria provided, multiple submitters, no conflicts	ClinGen:CA9372060
1	237591852	237591852	C	T	496197	single nucleotide variant	NM_001035.3(RYR2):c.4274C>T (p.Thr1425Met)	6262	RYR2	HGNC:10484	Uncertain significance	0	2022-08-25	761181641	RCV000615466|RCV001176357|RCV002331033|RCV002529329|RCV002476352	MedGen:CN169374|Human Phenotype Ontology:HP:0001638,MONDO:MONDO:0004994,MedGen:C0878544,Orphanet:167848|MedGen:CN230736|MONDO:MONDO:0011484,MedGen:C1631597,OMIM:604772,Orphanet:3286|MONDO:MONDO:0011484,MedGen:C1631597,OMIM:604772,Orphanet:3286;MONDO:MONDO:0020745,MedGen:C5542154,OMIM:115000;MedGen:C1832931	not specified|Cardiomyopathy|Cardiovascular phenotype|Catecholaminergic polymorphic ventricular tachycardia 1|Catecholaminergic polymorphic ventricular tachycardia 1;Ventricular arrhythmias due to cardiac ryanodine receptor calcium release deficiency syndrome;Arrhythmogenic right ventricular dysplasia 2	germline;unknown	germline	GRCh38	1q43	criteria provided, multiple submitters, no conflicts	ClinGen:CA086573
2	105367679	105367679	C	T	496213	single nucleotide variant	NM_001318895.3(FHL2):c.392G>A (p.Arg131His)	2274	FHL2	HGNC:3703	Conflicting interpretations of pathogenicity	0	2022-07-19	371421189	RCV000609117|RCV001036798	MedGen:CN169374|EFO:EFO_0000407,Human Phenotype Ontology:HP:0001644,Human Phenotype Ontology:HP:0001725,Human Phenotype Ontology:HP:0005159,Human Phenotype Ontology:HP:0200130,MONDO:MONDO:0005021,MeSH:D002311,MedGen:C0007193,Orphanet:217604	not specified|Primary dilated cardiomyopathy	germline	germline	GRCh38	2q12.2	criteria provided, conflicting interpretations	ClinGen:CA1814742
2	105386455	105386455	A	T	496214	single nucleotide variant	NM_001318895.3(FHL2):c.62T>A (p.Leu21Gln)	2274	FHL2	HGNC:3703	Uncertain significance	0	2022-08-16	755805016	RCV000607111|RCV000799153	MedGen:CN169374|EFO:EFO_0000407,Human Phenotype Ontology:HP:0001644,Human Phenotype Ontology:HP:0001725,Human Phenotype Ontology:HP:0005159,Human Phenotype Ontology:HP:0200130,MONDO:MONDO:0005021,MeSH:D002311,MedGen:C0007193,Orphanet:217604	not specified|Primary dilated cardiomyopathy	germline	germline	GRCh38	2q12.2	criteria provided, multiple submitters, no conflicts	ClinGen:CA1814875
3	38586012	38586012	C	T	496298	single nucleotide variant	NM_000335.5(SCN5A):c.2466G>A (p.Trp822Ter)	6331	SCN5A	HGNC:10593	Pathogenic	1	2017-12-13	1553700699	RCV000604844	MONDO:MONDO:0015263,MedGen:C1142166,OMIM:PS601144,Orphanet:130	Brugada syndrome	germline	germline	GRCh38	3p22.2	criteria provided, single submitter	ClinGen:CA352142670
3	38609966	38609966	T	C	496299	single nucleotide variant	NM_000335.5(SCN5A):c.704-2A>G	6331	SCN5A	HGNC:10593	Likely pathogenic	1	2021-07-02	1553705586	RCV000609448	MONDO:MONDO:0015263,MedGen:C1142166,OMIM:PS601144,Orphanet:130	Brugada syndrome	germline	germline	GRCh38	3p22.2	criteria provided, multiple submitters, no conflicts	ClinGen:CA352151086
3	38597751	38597751	T	G	496341	single nucleotide variant	NM_000335.5(SCN5A):c.2240A>C (p.Glu747Ala)	6331	SCN5A	HGNC:10593	Uncertain significance	0	2023-06-05	747324991	RCV000603848|RCV001868026|RCV001841493|RCV003302931	MedGen:CN169374|MONDO:MONDO:0015263,MedGen:C1142166,OMIM:PS601144,Orphanet:130|EFO:EFO_0004269,Human Phenotype Ontology:HP:0001656,Human Phenotype Ontology:HP:0001661,Human Phenotype Ontology:HP:0001665,Human Phenotype Ontology:HP:0001666,Human Phenotype Ontology:HP:0001687,Human Phenotype Ontology:HP:0001721,Human Phenotype Ontology:HP:0004351,Human Phenotype Ontology:HP:0005158,Human Phenotype Ontology:HP:0011675,MedGen:C0003811|MedGen:CN230736	not specified|Brugada syndrome|Cardiac arrhythmia|Cardiovascular phenotype	germline	germline	GRCh38	3p22.2	criteria provided, multiple submitters, no conflicts	ClinGen:CA059965
3	38603999	38603999	G	A	496342	single nucleotide variant	NM_000335.5(SCN5A):c.1603C>T (p.Arg535Ter)	6331	SCN5A	HGNC:10593	Pathogenic	1	2023-03-20	1417036453	RCV000610147|RCV000617180|RCV000845417|RCV001008643|RCV001841781|RCV003314626	MONDO:MONDO:0015263,MedGen:C1142166,OMIM:PS601144,Orphanet:130|MedGen:CN230736|MONDO:MONDO:0016333,MedGen:C0340427,OMIM:PS115200,Orphanet:217607|MedGen:CN517202|EFO:EFO_0004269,Human Phenotype Ontology:HP:0001656,Human Phenotype Ontology:HP:0001661,Human Phenotype Ontology:HP:0001665,Human Phenotype Ontology:HP:0001666,Human Phenotype Ontology:HP:0001687,Human Phenotype Ontology:HP:0001721,Human Phenotype Ontology:HP:0004351,Human Phenotype Ontology:HP:0005158,Human Phenotype Ontology:HP:0011675,MedGen:C0003811|MedGen:CN239302	Brugada syndrome|Cardiovascular phenotype|Primary familial dilated cardiomyopathy|not provided|Cardiac arrhythmia|SCN5A-Related Disorders	germline;unknown	germline	GRCh38	3p22.2	criteria provided, multiple submitters, no conflicts	ClinGen:CA352147237
3	38622490	38622490	G	A	496343	single nucleotide variant	NM_000335.5(SCN5A):c.393-1C>T	6331	SCN5A	HGNC:10593	Conflicting interpretations of pathogenicity	1	2022-10-14	759235726	RCV000599767|RCV001195108|RCV001841780|RCV002223879|RCV002377326	MONDO:MONDO:0015263,MedGen:C1142166,OMIM:PS601144,Orphanet:130|MedGen:CN169374|EFO:EFO_0004269,Human Phenotype Ontology:HP:0001656,Human Phenotype Ontology:HP:0001661,Human Phenotype Ontology:HP:0001665,Human Phenotype Ontology:HP:0001666,Human Phenotype Ontology:HP:0001687,Human Phenotype Ontology:HP:0001721,Human Phenotype Ontology:HP:0004351,Human Phenotype Ontology:HP:0005158,Human Phenotype Ontology:HP:0011675,MedGen:C0003811|MedGen:CN517202|MedGen:CN230736	Brugada syndrome|not specified|Cardiac arrhythmia|not provided|Cardiovascular phenotype	germline	germline	GRCh38	3p22.2	criteria provided, conflicting interpretations	ClinGen:CA062511
5	173234973	173234973	C	T	496426	single nucleotide variant	NM_004387.4(NKX2-5):c.111G>A (p.Leu37=)	1482	NKX2-5	HGNC:2488	Conflicting interpretations of pathogenicity	0	2022-10-27	746594822	RCV000607896|RCV002498893|RCV002438547|RCV002529342	MedGen:CN169374|6 conditions|MedGen:CN230736|MONDO:MONDO:0007173,MedGen:C3276096,OMIM:108900,Orphanet:1479	not specified|6 conditions|Cardiovascular phenotype|Atrial septal defect 7	germline;unknown	germline	GRCh38	5q35.1	criteria provided, conflicting interpretations	ClinGen:CA3563845
6	7565500	7565500	C	T	496476	single nucleotide variant	NM_004415.4(DSP):c.919C>T (p.Gln307Ter)	1832	DSP	HGNC:3052	Likely pathogenic	1	2017-07-17	1238227166	RCV000607926	MONDO:MONDO:0016587,MedGen:C0349788,Orphanet:247	Arrhythmogenic right ventricular cardiomyopathy	germline	germline	GRCh38	6p24.3	criteria provided, single submitter	ClinGen:CA362674648
10	20888220	20888220	A	C	496523	single nucleotide variant	NM_006393.3(NEBL):c.259-13T>G	10529	NEBL	HGNC:16932	Conflicting interpretations of pathogenicity	0	2022-06-06	923819811	RCV000601031|RCV002062151	MedGen:CN169374|EFO:EFO_0000407,Human Phenotype Ontology:HP:0001644,Human Phenotype Ontology:HP:0001725,Human Phenotype Ontology:HP:0005159,Human Phenotype Ontology:HP:0200130,MONDO:MONDO:0005021,MeSH:D002311,MedGen:C0007193,Orphanet:217604	not specified|Primary dilated cardiomyopathy	germline	germline	GRCh38	10p12.31	criteria provided, conflicting interpretations	ClinGen:CA204171553
6	7555773	7555773	C	T	496578	single nucleotide variant	NM_004415.4(DSP):c.226C>T (p.Gln76Ter)	1832	DSP	HGNC:3052	Likely pathogenic	1	2017-06-13	1554105614	RCV000616141	MONDO:MONDO:0016587,MedGen:C0349788,Orphanet:247;EFO:EFO_0000407,Human Phenotype Ontology:HP:0001644,Human Phenotype Ontology:HP:0001725,Human Phenotype Ontology:HP:0005159,Human Phenotype Ontology:HP:0200130,MONDO:MONDO:0005021,MeSH:D002311,MedGen:C0007193,Orphanet:217604	Arrhythmogenic right ventricular cardiomyopathy;Primary dilated cardiomyopathy	germline	germline	GRCh38	6p24.3	criteria provided, single submitter	ClinGen:CA362670785
2	105373615	105373615	C	T	496631	single nucleotide variant	NM_001318895.3(FHL2):c.275G>A (p.Cys92Tyr)	2274	FHL2	HGNC:3703	Uncertain significance	0	2022-09-05	765835400	RCV000616222|RCV002531672	MedGen:CN169374|EFO:EFO_0000407,Human Phenotype Ontology:HP:0001644,Human Phenotype Ontology:HP:0001725,Human Phenotype Ontology:HP:0005159,Human Phenotype Ontology:HP:0200130,MONDO:MONDO:0005021,MeSH:D002311,MedGen:C0007193,Orphanet:217604	not specified|Primary dilated cardiomyopathy	germline	germline	GRCh38	2q12.2	criteria provided, multiple submitters, no conflicts	ClinGen:CA1814791
2	105386433	105386433	G	A	496666	single nucleotide variant	NM_001318895.3(FHL2):c.84C>T (p.Cys28=)	2274	FHL2	HGNC:3703	Benign/Likely benign	0	2018-03-07	375234968	RCV000600642|RCV001171213|RCV001402740	MedGen:CN169374|Human Phenotype Ontology:HP:0001638,MONDO:MONDO:0004994,MedGen:C0878544,Orphanet:167848|EFO:EFO_0000407,Human Phenotype Ontology:HP:0001644,Human Phenotype Ontology:HP:0001725,Human Phenotype Ontology:HP:0005159,Human Phenotype Ontology:HP:0200130,MONDO:MONDO:0005021,MeSH:D002311,MedGen:C0007193,Orphanet:217604	not specified|Cardiomyopathy|Primary dilated cardiomyopathy	germline	germline	GRCh38	2q12.2	criteria provided, multiple submitters, no conflicts	ClinGen:CA1814872
2	178592211	178592211	C	T	496678	single nucleotide variant	NM_001267550.2(TTN):c.59693G>A (p.Trp19898Ter)	7273	TTN	HGNC:12403	Likely pathogenic	1	2022-10-07	974671846	RCV000601929|RCV000823931|RCV002325139|RCV002473069	EFO:EFO_0000407,Human Phenotype Ontology:HP:0001644,Human Phenotype Ontology:HP:0001725,Human Phenotype Ontology:HP:0005159,Human Phenotype Ontology:HP:0200130,MONDO:MONDO:0005021,MeSH:D002311,MedGen:C0007193,Orphanet:217604|MONDO:MONDO:0011400,MedGen:C1858763,OMIM:604145,Orphanet:154;MONDO:MONDO:0012127,MedGen:C1837342,OMIM:608807,Orphanet:140922|MedGen:CN230736|MedGen:CN517202	Primary dilated cardiomyopathy|Dilated cardiomyopathy 1G;Autosomal recessive limb-girdle muscular dystrophy type 2J|Cardiovascular phenotype|not provided	germline	germline	GRCh38	2q31.2	criteria provided, multiple submitters, no conflicts	ClinGen:CA60970456
3	38603712	38603712	C	T	496730	single nucleotide variant	NM_000335.5(SCN5A):c.1890G>A (p.Thr630=)	6331	SCN5A	HGNC:10593	Conflicting interpretations of pathogenicity	1	2022-10-05	1204915217	RCV000602538|RCV000618308|RCV001377118|RCV001841492|RCV002298705	MedGen:CN169374|MedGen:CN230736|MONDO:MONDO:0015263,MedGen:C1142166,OMIM:PS601144,Orphanet:130|EFO:EFO_0004269,Human Phenotype Ontology:HP:0001656,Human Phenotype Ontology:HP:0001661,Human Phenotype Ontology:HP:0001665,Human Phenotype Ontology:HP:0001666,Human Phenotype Ontology:HP:0001687,Human Phenotype Ontology:HP:0001721,Human Phenotype Ontology:HP:0004351,Human Phenotype Ontology:HP:0005158,Human Phenotype Ontology:HP:0011675,MedGen:C0003811|MONDO:MONDO:0011001,MedGen:C4551804,OMIM:601144,Orphanet:130	not specified|Cardiovascular phenotype|Brugada syndrome|Cardiac arrhythmia|Brugada syndrome 1	germline;not applicable;unknown	germline	GRCh38	3p22.2	criteria provided, conflicting interpretations	ClinGen:CA433332790
6	7567779	7567779	A	T	496871	single nucleotide variant	NM_004415.4(DSP):c.1141-2A>T	1832	DSP	HGNC:3052	Likely pathogenic	1	2021-01-19	794728111	RCV000612818|RCV001550219	MONDO:MONDO:0016587,MedGen:C0349788,Orphanet:247|MedGen:CN517202	Arrhythmogenic right ventricular cardiomyopathy|not provided	germline	germline	GRCh38	6p24.3	criteria provided, multiple submitters, no conflicts	ClinGen:CA362675879
11	2571395	2571395	G	A	496994	single nucleotide variant	NM_000218.3(KCNQ1):c.675G>A (p.Ser225=)	3784	KCNQ1	HGNC:6294	Benign/Likely benign	0	2022-10-05	148566141	RCV000605366|RCV000863027|RCV001696966|RCV001841491|RCV002368032	MedGen:CN169374|MONDO:MONDO:0002442,MeSH:D008133,MedGen:C0023976|MedGen:CN517202|EFO:EFO_0004269,Human Phenotype Ontology:HP:0001656,Human Phenotype Ontology:HP:0001661,Human Phenotype Ontology:HP:0001665,Human Phenotype Ontology:HP:0001666,Human Phenotype Ontology:HP:0001687,Human Phenotype Ontology:HP:0001721,Human Phenotype Ontology:HP:0004351,Human Phenotype Ontology:HP:0005158,Human Phenotype Ontology:HP:0011675,MedGen:C0003811|MedGen:CN230736	not specified|Long QT syndrome|not provided|Cardiac arrhythmia|Cardiovascular phenotype	germline	germline	GRCh38	11p15.5	criteria provided, multiple submitters, no conflicts	ClinGen:CA039500
11	2587562	2587562	G	A	496995	single nucleotide variant	NM_000218.3(KCNQ1):c.1129-8G>A	3784	KCNQ1	HGNC:6294	Conflicting interpretations of pathogenicity	0	2022-09-30	200612600	RCV000605561|RCV001504046|RCV001841494	MedGen:CN169374|MONDO:MONDO:0002442,MeSH:D008133,MedGen:C0023976|EFO:EFO_0004269,Human Phenotype Ontology:HP:0001656,Human Phenotype Ontology:HP:0001661,Human Phenotype Ontology:HP:0001665,Human Phenotype Ontology:HP:0001666,Human Phenotype Ontology:HP:0001687,Human Phenotype Ontology:HP:0001721,Human Phenotype Ontology:HP:0004351,Human Phenotype Ontology:HP:0005158,Human Phenotype Ontology:HP:0011675,MedGen:C0003811	not specified|Long QT syndrome|Cardiac arrhythmia	germline	germline	GRCh38	11p15.5	criteria provided, conflicting interpretations	ClinGen:CA027313
15	34792492	34792492	T	A	497042	single nucleotide variant	NM_005159.5(ACTC1):c.532A>T (p.Met178Leu)	70	ACTC1	HGNC:143	Uncertain significance	0	2022-05-22	1555418829	RCV000609399|RCV001302582|RCV002343165	MedGen:CN169374|MONDO:MONDO:0013261,MedGen:C3150681,OMIM:613424,Orphanet:154,Orphanet:54260;MONDO:MONDO:0013011,MedGen:C2748552,OMIM:612794,Orphanet:1478;MONDO:MONDO:0012799,MedGen:C2677506,OMIM:612098|MedGen:CN230736	not specified|Dilated cardiomyopathy 1R;Atrial septal defect 5;Hypertrophic cardiomyopathy 11|Cardiovascular phenotype	germline;unknown	germline	GRCh38	15q14	criteria provided, multiple submitters, no conflicts	ClinGen:CA391631025
10	119651752	119651752	G	A	497125	single nucleotide variant	NM_004281.4(BAG3):c.77G>A (p.Trp26Ter)	9531	BAG3	HGNC:939	Pathogenic/Likely pathogenic	1	2022-08-16	1554875409	RCV000615326|RCV001008646|RCV002413693|RCV002483674	EFO:EFO_0000407,Human Phenotype Ontology:HP:0001644,Human Phenotype Ontology:HP:0001725,Human Phenotype Ontology:HP:0005159,Human Phenotype Ontology:HP:0200130,MONDO:MONDO:0005021,MeSH:D002311,MedGen:C0007193,Orphanet:217604|MedGen:CN517202|MedGen:CN230736|MONDO:MONDO:0013479,MedGen:C3151293,OMIM:613881,Orphanet:154;MONDO:MONDO:0013061,MedGen:C2751831,OMIM:612954,Orphanet:199340	Primary dilated cardiomyopathy|not provided|Cardiovascular phenotype|Dilated cardiomyopathy 1HH;Myofibrillar myopathy 6	germline;unknown	germline	GRCh38	10q26.11	criteria provided, multiple submitters, no conflicts	ClinGen:CA378294121
10	20812949	20812949	G	A	497127	single nucleotide variant	NM_006393.3(NEBL):c.2347-9C>T	10529	NEBL	HGNC:16932	Likely benign	0	2022-09-13	750957531	RCV000600732|RCV000869342|RCV001436238	MedGen:CN169374|MedGen:CN517202|EFO:EFO_0000407,Human Phenotype Ontology:HP:0001644,Human Phenotype Ontology:HP:0001725,Human Phenotype Ontology:HP:0005159,Human Phenotype Ontology:HP:0200130,MONDO:MONDO:0005021,MeSH:D002311,MedGen:C0007193,Orphanet:217604	not specified|not provided|Primary dilated cardiomyopathy	germline	germline	GRCh38	10p12.31	criteria provided, multiple submitters, no conflicts	ClinGen:CA5432499
10	74094408	74094408	T	C	497171	single nucleotide variant	NM_014000.3(VCL):c.1490T>C (p.Ile497Thr)	7414	VCL	HGNC:12665	Uncertain significance	0	2023-05-09	572757800	RCV000615524|RCV000678763|RCV000689300|RCV001755986|RCV002395544|RCV002483672	MedGen:CN169374|Human Phenotype Ontology:HP:0001635,Human Phenotype Ontology:HP:0006686,MONDO:MONDO:0005009,MedGen:C0018802|MONDO:MONDO:0012667,MedGen:C1969639,OMIM:611407,Orphanet:154|MedGen:CN517202|MedGen:CN230736|MONDO:MONDO:0013200,MedGen:C2750459,OMIM:613255;MONDO:MONDO:0012667,MedGen:C1969639,OMIM:611407,Orphanet:154	not specified|Congestive heart failure|Dilated cardiomyopathy 1W|not provided|Cardiovascular phenotype|Hypertrophic cardiomyopathy 15;Dilated cardiomyopathy 1W	germline;unknown	germline	GRCh38	10q22.2	criteria provided, multiple submitters, no conflicts	ClinGen:CA5563014
12	32869063	32869063	C	T	497224	single nucleotide variant	NM_001005242.3(PKP2):c.1035-1G>A	5318	PKP2	HGNC:9024	Likely pathogenic	1	2017-07-05	1555147210	RCV000607669	MONDO:MONDO:0016587,MedGen:C0349788,Orphanet:247	Arrhythmogenic right ventricular cardiomyopathy	germline	germline	GRCh38	12p11.21	criteria provided, single submitter	ClinGen:CA384360026
21	34449320	34449320	C	T	497340	single nucleotide variant	NM_000219.6(KCNE1):c.315G>A (p.Ser105=)	3753	KCNE1	HGNC:6240	Benign/Likely benign	0	2021-12-17	563859144	RCV000609070|RCV000621004|RCV000866153|RCV001477209	MedGen:CN169374|MedGen:CN230736|MedGen:CN517202|MONDO:MONDO:0002442,MeSH:D008133,MedGen:C0023976	not specified|Cardiovascular phenotype|not provided|Long QT syndrome	germline	germline	GRCh38	21q22.12	criteria provided, multiple submitters, no conflicts	ClinGen:CA320425143
11	2570657	2570657	G	A	497392	single nucleotide variant	NM_000218.3(KCNQ1):c.507G>A (p.Thr169=)	3784	KCNQ1	HGNC:6294	Likely benign	0	2022-09-07	375845797	RCV000602003|RCV001059698|RCV001841490	MedGen:CN169374|MONDO:MONDO:0002442,MeSH:D008133,MedGen:C0023976|EFO:EFO_0004269,Human Phenotype Ontology:HP:0001656,Human Phenotype Ontology:HP:0001661,Human Phenotype Ontology:HP:0001665,Human Phenotype Ontology:HP:0001666,Human Phenotype Ontology:HP:0001687,Human Phenotype Ontology:HP:0001721,Human Phenotype Ontology:HP:0004351,Human Phenotype Ontology:HP:0005158,Human Phenotype Ontology:HP:0011675,MedGen:C0003811	not specified|Long QT syndrome|Cardiac arrhythmia	germline	germline	GRCh38	11p15.5	criteria provided, multiple submitters, no conflicts	ClinGen:CA038081
14	23405739	23405739	T	C	497447	single nucleotide variant	NM_002471.4(MYH6):c.233A>G (p.Gln78Arg)	4624	MYH6	HGNC:7576	Uncertain significance	0	2022-10-11	772216708	RCV000600539|RCV002291678|RCV002483680|RCV002448846	MedGen:CN169374|MedGen:CN517202|MONDO:MONDO:0008647,MedGen:C3495498,OMIM:192600;MONDO:MONDO:0013567,MedGen:C3279790,OMIM:614089,Orphanet:1478;MONDO:MONDO:0013198,MedGen:C2750466,OMIM:613252,Orphanet:154;MONDO:MONDO:0013197,MedGen:C2750467,OMIM:613251;MONDO:MONDO:0013568,MedGen:C3279791,OMIM:614090,Orphanet:166282|MedGen:CN230736	not specified|not provided|Hypertrophic cardiomyopathy 1;Atrial septal defect 3;Dilated cardiomyopathy 1EE;Hypertrophic cardiomyopathy 14;Sick sinus syndrome 3, susceptibility to|Cardiovascular phenotype	germline;unknown	germline	GRCh38	14q11.2	criteria provided, multiple submitters, no conflicts	ClinGen:CA7116220
14	23427274	23427274	C	G	497450	single nucleotide variant	NM_000257.4(MYH7):c.1922G>C (p.Gly641Ala)	4625	MYH7	HGNC:7577	Likely pathogenic	1	2021-11-26	1555338080	RCV000599995|RCV001854146	EFO:EFO_0000407,Human Phenotype Ontology:HP:0001644,Human Phenotype Ontology:HP:0001725,Human Phenotype Ontology:HP:0005159,Human Phenotype Ontology:HP:0200130,MONDO:MONDO:0005021,MeSH:D002311,MedGen:C0007193,Orphanet:217604|Human Phenotype Ontology:HP:0001639,MONDO:MONDO:0005045,MeSH:D002312,MedGen:C0007194,Orphanet:217569	Primary dilated cardiomyopathy|Hypertrophic cardiomyopathy	germline	germline	GRCh38	14q11.2	criteria provided, multiple submitters, no conflicts	ClinGen:CA389049527
21	34449639	34449639	G	T	497529	single nucleotide variant	NM_000219.6(KCNE1):c.-5C>A	3753	KCNE1	HGNC:6240	Conflicting interpretations of pathogenicity	0	2023-05-22	191334763	RCV000617837|RCV000607041|RCV001139932|RCV001139933|RCV001553447	MedGen:CN230736|MedGen:CN169374|MONDO:MONDO:0013372,MedGen:C1867904,OMIM:613695,Orphanet:101016,Orphanet:768|MONDO:MONDO:0012871,MedGen:C2676723,OMIM:612347,Orphanet:768,Orphanet:90647|MedGen:CN517202	Cardiovascular phenotype|not specified|Long QT syndrome 5|Jervell and Lange-Nielsen syndrome 2|not provided	germline	germline	GRCh38	21q22.12	criteria provided, conflicting interpretations	ClinGen:CA320425589
X	120455540	120455540	C	T	497805	single nucleotide variant	NM_002294.3(LAMP2):c.214G>A (p.Val72Met)	3920	LAMP2	HGNC:6501	Uncertain significance	0	2017-05-02	778193991	RCV000608584|RCV001293166	MedGen:CN169374|EFO:EFO_0000407,Human Phenotype Ontology:HP:0001644,Human Phenotype Ontology:HP:0001725,Human Phenotype Ontology:HP:0005159,Human Phenotype Ontology:HP:0200130,MONDO:MONDO:0005021,MeSH:D002311,MedGen:C0007193,Orphanet:217604	not specified|Primary dilated cardiomyopathy	germline;unknown	germline	GRCh38	Xq24	criteria provided, multiple submitters, no conflicts	ClinGen:CA10505330
7	74046758	74046758	A	T	497843	single nucleotide variant	NM_000501.4(ELN):c.634A>T (p.Lys212Ter)	2006	ELN	HGNC:3327	Pathogenic	1	2016-04-20	1554672587	RCV000614385	Human Phenotype Ontology:HP:0004381,MONDO:MONDO:0008504,MedGen:C0003499,OMIM:185500,Orphanet:3193	Supravalvar aortic stenosis	germline	germline	GRCh38	7q11.23	criteria provided, single submitter	ClinGen:CA367870326
1	111787082	111787082	C	A	497994	single nucleotide variant	NM_001378969.1(KCND3):c.1131G>T (p.Thr377=)	3752	KCND3	HGNC:6239	Benign/Likely benign	0	2021-11-10	148428571	RCV000887628|RCV001517336|RCV002325144|RCV002491246	MedGen:CN517202|MONDO:MONDO:0011819,MedGen:C1846367,OMIM:607346,Orphanet:98772|MedGen:CN230736|MONDO:MONDO:0014621,MedGen:C4225340,OMIM:616399,Orphanet:130;MONDO:MONDO:0011819,MedGen:C1846367,OMIM:607346,Orphanet:98772	not provided|Spinocerebellar ataxia type 19/22|Cardiovascular phenotype|Brugada syndrome 9;Spinocerebellar ataxia type 19/22	germline;unknown	germline	GRCh38	1p13.2	criteria provided, multiple submitters, no conflicts	ClinGen:CA1007505
1	237500920	237500920	T	G	498287	single nucleotide variant	NM_001035.3(RYR2):c.2396+17T>G	6262	RYR2	HGNC:10484	Benign/Likely benign	0	2022-11-03	376363428	RCV000609216|RCV001811093|RCV002491245|RCV002529386	MedGen:CN169374|MedGen:CN517202|MONDO:MONDO:0011484,MedGen:C1631597,OMIM:604772,Orphanet:3286;MONDO:MONDO:0020745,MedGen:C5542154,OMIM:115000;MedGen:C1832931|MONDO:MONDO:0011484,MedGen:C1631597,OMIM:604772,Orphanet:3286	not specified|not provided|Catecholaminergic polymorphic ventricular tachycardia 1;Ventricular arrhythmias due to cardiac ryanodine receptor calcium release deficiency syndrome;Arrhythmogenic right ventricular dysplasia 2|Catecholaminergic polymorphic ventricular tachycardia 1	germline;unknown	germline	GRCh38	1q43	criteria provided, multiple submitters, no conflicts	ClinGen:CA086029
1	237550698	237550698	T	G	498509	single nucleotide variant	NM_001035.3(RYR2):c.3214+7T>G	6262	RYR2	HGNC:10484	Likely benign	0	2022-08-09	748941127	RCV000606869|RCV002531622|RCV002498957	MedGen:CN169374|MONDO:MONDO:0011484,MedGen:C1631597,OMIM:604772,Orphanet:3286|MedGen:C1832931;MONDO:MONDO:0011484,MedGen:C1631597,OMIM:604772,Orphanet:3286;MONDO:MONDO:0020745,MedGen:C5542154,OMIM:115000	not specified|Catecholaminergic polymorphic ventricular tachycardia 1|Arrhythmogenic right ventricular dysplasia 2;Catecholaminergic polymorphic ventricular tachycardia 1;Ventricular arrhythmias due to cardiac ryanodine receptor calcium release deficiency syndrome	germline;unknown	germline	GRCh38	1q43	criteria provided, multiple submitters, no conflicts	ClinGen:CA086329
1	3426095	3426095	G	A	498653	single nucleotide variant	NM_022114.4(PRDM16):c.3154G>A (p.Ala1052Thr)	63976	PRDM16	HGNC:14000	Likely benign	0	2022-10-27	113879347	RCV000861447|RCV001293179|RCV001701098	MONDO:MONDO:0014152,MedGen:C3809288,OMIM:615373,Orphanet:154,Orphanet:54260|EFO:EFO_0000407,Human Phenotype Ontology:HP:0001644,Human Phenotype Ontology:HP:0001725,Human Phenotype Ontology:HP:0005159,Human Phenotype Ontology:HP:0200130,MONDO:MONDO:0005021,MeSH:D002311,MedGen:C0007193,Orphanet:217604|MedGen:CN517202	Left ventricular noncompaction 8|Primary dilated cardiomyopathy|not provided	germline;unknown	germline	GRCh38	1p36.32	criteria provided, multiple submitters, no conflicts	ClinGen:CA544756
2	47162270	47162270	C	A	500160	single nucleotide variant	NM_001743.6(CALM2):c.285+16G>T	805	CALM2	HGNC:1445	Likely benign	0	2022-11-01	3729963	RCV000610321|RCV002062965	MedGen:CN169374|MONDO:MONDO:0100316,MedGen:C4551647,OMIM:192500,Orphanet:101016,Orphanet:768	not specified|Long QT syndrome 1	germline	germline	GRCh38	2p21	criteria provided, multiple submitters, no conflicts	ClinGen:CA1648564
3	32165850	32165850	C	T	500195	single nucleotide variant	NM_015141.4(GPD1L):c.996C>T (p.Tyr332=)	23171	GPD1L	HGNC:28956	Benign/Likely benign	0	2022-10-19	149423659	RCV000862510|RCV001719071|RCV001824842|RCV002385944	MONDO:MONDO:0015263,MedGen:C1142166,OMIM:PS601144,Orphanet:130|MedGen:CN517202|MedGen:CN169374|MedGen:CN230736	Brugada syndrome|not provided|not specified|Cardiovascular phenotype	germline	germline	GRCh38	3p22.3	criteria provided, multiple submitters, no conflicts	ClinGen:CA2296816
3	38597780	38597780	C	T	500214	single nucleotide variant	NM_000335.5(SCN5A):c.2211G>A (p.Glu737=)	6331	SCN5A	HGNC:10593	Likely benign	0	2019-07-26	967241166	RCV000599778|RCV001841507	MedGen:CN169374|EFO:EFO_0004269,Human Phenotype Ontology:HP:0001656,Human Phenotype Ontology:HP:0001661,Human Phenotype Ontology:HP:0001665,Human Phenotype Ontology:HP:0001666,Human Phenotype Ontology:HP:0001687,Human Phenotype Ontology:HP:0001721,Human Phenotype Ontology:HP:0004351,Human Phenotype Ontology:HP:0005158,Human Phenotype Ontology:HP:0011675,MedGen:C0003811	not specified|Cardiac arrhythmia	germline	germline	GRCh38	3p22.2	criteria provided, multiple submitters, no conflicts	ClinGen:CA72932519
3	38603826	38603826	G	A	500217	single nucleotide variant	NM_000335.5(SCN5A):c.1776C>T (p.Asn592=)	6331	SCN5A	HGNC:10593	Likely benign	0	2023-05-18	199473130	RCV000606075|RCV000877239|RCV001841783|RCV002404704	MedGen:CN169374|MONDO:MONDO:0015263,MedGen:C1142166,OMIM:PS601144,Orphanet:130|EFO:EFO_0004269,Human Phenotype Ontology:HP:0001656,Human Phenotype Ontology:HP:0001661,Human Phenotype Ontology:HP:0001665,Human Phenotype Ontology:HP:0001666,Human Phenotype Ontology:HP:0001687,Human Phenotype Ontology:HP:0001721,Human Phenotype Ontology:HP:0004351,Human Phenotype Ontology:HP:0005158,Human Phenotype Ontology:HP:0011675,MedGen:C0003811|MedGen:CN230736	not specified|Brugada syndrome|Cardiac arrhythmia|Cardiovascular phenotype	germline	germline	GRCh38	3p22.2	criteria provided, multiple submitters, no conflicts	ClinGen:CA058802
2	47162401	47162401	G	A	500218	single nucleotide variant	NM_001743.6(CALM2):c.179-9C>T	805	CALM2	HGNC:1445	Likely benign	0	2018-11-20	778197988	RCV000600192|RCV002232241	MedGen:CN169374|MONDO:MONDO:0100316,MedGen:C4551647,OMIM:192500,Orphanet:101016,Orphanet:768	not specified|Long QT syndrome 1	germline	germline	GRCh38	2p21	criteria provided, multiple submitters, no conflicts	ClinGen:CA658795746
3	38604928	38604928	C	T	500222	single nucleotide variant	NM_000335.5(SCN5A):c.1339-20G>A	6331	SCN5A	HGNC:10593	Likely benign	0	2022-09-27	368668274	RCV000604229|RCV002063151	MedGen:CN169374|MONDO:MONDO:0015263,MedGen:C1142166,OMIM:PS601144,Orphanet:130	not specified|Brugada syndrome	germline	germline	GRCh38	3p22.2	criteria provided, multiple submitters, no conflicts	ClinGen:CA057611
3	38698240	38698240	C	T	500234	single nucleotide variant	NM_006514.4(SCN10A):c.4980G>A (p.Ser1660=)	6336	SCN10A	HGNC:10582	Likely benign	0	2022-02-01	544529883	RCV000608265|RCV002350479|RCV002529618	MedGen:CN169374|MedGen:CN230736|MONDO:MONDO:0015263,MedGen:C1142166,OMIM:PS601144,Orphanet:130	not specified|Cardiovascular phenotype|Brugada syndrome	germline	germline	GRCh38	3p22.2	criteria provided, multiple submitters, no conflicts	ClinGen:CA2319768
3	38701840	38701840	C	T	500235	single nucleotide variant	NM_006514.4(SCN10A):c.4656G>A (p.Ala1552=)	6336	SCN10A	HGNC:10582	Benign	0	2022-11-03	151182542	RCV000604833|RCV000638762|RCV001724076|RCV002331035	MedGen:CN169374|MONDO:MONDO:0015263,MedGen:C1142166,OMIM:PS601144,Orphanet:130|MedGen:CN517202|MedGen:CN230736	not specified|Brugada syndrome|not provided|Cardiovascular phenotype	germline	germline	GRCh38	3p22.2	criteria provided, multiple submitters, no conflicts	ClinGen:CA2319858
3	38701912	38701912	G	A	500237	single nucleotide variant	NM_006514.4(SCN10A):c.4584C>T (p.Phe1528=)	6336	SCN10A	HGNC:10582	Likely benign	0	2022-09-23	141828577	RCV000605720|RCV000638767|RCV002341565	MedGen:CN169374|MONDO:MONDO:0015263,MedGen:C1142166,OMIM:PS601144,Orphanet:130|MedGen:CN230736	not specified|Brugada syndrome|Cardiovascular phenotype	germline	germline	GRCh38	3p22.2	criteria provided, multiple submitters, no conflicts	ClinGen:CA2319866
3	38707399	38707399	C	G	500245	single nucleotide variant	NM_006514.4(SCN10A):c.4282-16G>C	6336	SCN10A	HGNC:10582	Likely benign	0	2022-10-18	376080236	RCV000602460|RCV002062921	MedGen:CN169374|MONDO:MONDO:0015263,MedGen:C1142166,OMIM:PS601144,Orphanet:130	not specified|Brugada syndrome	germline	germline	GRCh38	3p22.2	criteria provided, multiple submitters, no conflicts	ClinGen:CA2319949
3	38755769	38755769	A	T	500246	single nucleotide variant	NM_006514.4(SCN10A):c.1461+19T>A	6336	SCN10A	HGNC:10582	Likely benign	0	2022-11-03	199927297	RCV000607459|RCV002065340	MedGen:CN169374|MONDO:MONDO:0015263,MedGen:C1142166,OMIM:PS601144,Orphanet:130	not specified|Brugada syndrome	germline	germline	GRCh38	3p22.2	criteria provided, multiple submitters, no conflicts	ClinGen:CA2320858
3	38763584	38763584	T	C	500252	single nucleotide variant	NM_006514.4(SCN10A):c.612A>G (p.Thr204=)	6336	SCN10A	HGNC:10582	Likely benign	0	2022-08-16	565457429	RCV000606894|RCV001501316|RCV002358725	MedGen:CN169374|MONDO:MONDO:0015263,MedGen:C1142166,OMIM:PS601144,Orphanet:130|MedGen:CN230736	not specified|Brugada syndrome|Cardiovascular phenotype	germline	germline	GRCh38	3p22.2	criteria provided, multiple submitters, no conflicts	ClinGen:CA2321131
3	8745540	8745540	C	T	500382	single nucleotide variant	NM_033337.3(CAV3):c.129C>T (p.Asp43=)	859	CAV3	HGNC:1529	Likely benign	0	2022-09-22	374584030	RCV000614104|RCV000631875|RCV002384311	MedGen:CN169374|MONDO:MONDO:0002442,MeSH:D008133,MedGen:C0023976|MedGen:CN230736	not specified|Long QT syndrome|Cardiovascular phenotype	germline	germline	GRCh38	3p25.3	criteria provided, multiple submitters, no conflicts	ClinGen:CA2236325
4	113258158	113258158	T	C	500388	single nucleotide variant	NM_001148.6(ANK2):c.1287+10T>C	287	ANK2	HGNC:493	Conflicting interpretations of pathogenicity	0	2022-10-24	751370687	RCV000606277|RCV000631835|RCV001151108	MedGen:CN169374|MONDO:MONDO:0002442,MeSH:D008133,MedGen:C0023976|MONDO:MONDO:0010958,MedGen:C1970119,OMIM:600919,Orphanet:101016,Orphanet:768	not specified|Long QT syndrome|Cardiac arrhythmia, ankyrin-B-related	germline	germline	GRCh38	4q26	criteria provided, conflicting interpretations	ClinGen:CA3050236
4	113332076	113332076	A	G	500399	single nucleotide variant	NM_001148.6(ANK2):c.3224+6A>G	287	ANK2	HGNC:493	Conflicting interpretations of pathogenicity	0	2022-11-02	751666292	RCV001374142|RCV001698055	MONDO:MONDO:0002442,MeSH:D008133,MedGen:C0023976|MedGen:CN517202	Long QT syndrome|not provided	germline	germline	GRCh38	4q26	criteria provided, conflicting interpretations	ClinGen:CA3050793
4	113353271	113353271	C	T	500401	single nucleotide variant	NM_001148.6(ANK2):c.4653C>T (p.Ile1551=)	287	ANK2	HGNC:493	Likely benign	0	2020-11-27	200539502	RCV000631852|RCV001448260|RCV002331085	MedGen:CN517202|MONDO:MONDO:0002442,MeSH:D008133,MedGen:C0023976|MedGen:CN230736	not provided|Long QT syndrome|Cardiovascular phenotype	germline	germline	GRCh38	4q26	criteria provided, multiple submitters, no conflicts	ClinGen:CA3051130
4	113355284	113355284	C	A	500407	single nucleotide variant	NM_001148.6(ANK2):c.6666C>A (p.Thr2222=)	287	ANK2	HGNC:493	Likely benign	0	2021-11-09	773101190	RCV000601644|RCV001463477|RCV002368084	MedGen:CN169374|MONDO:MONDO:0002442,MeSH:D008133,MedGen:C0023976|MedGen:CN230736	not specified|Long QT syndrome|Cardiovascular phenotype	germline	germline	GRCh38	4q26	criteria provided, multiple submitters, no conflicts	ClinGen:CA3051455
4	113356199	113356199	C	T	500409	single nucleotide variant	NM_001148.6(ANK2):c.7581C>T (p.Leu2527=)	287	ANK2	HGNC:493	Likely benign	0	2022-06-04	376323883	RCV000610016|RCV000866959	MedGen:CN169374|MONDO:MONDO:0002442,MeSH:D008133,MedGen:C0023976	not specified|Long QT syndrome	germline	germline	GRCh38	4q26	criteria provided, multiple submitters, no conflicts	ClinGen:CA3051620
4	113356526	113356526	A	G	500416	single nucleotide variant	NM_001148.6(ANK2):c.7908A>G (p.Glu2636=)	287	ANK2	HGNC:493	Benign/Likely benign	0	2022-07-26	139656907	RCV000866516|RCV001712692|RCV002253529|RCV002420649	MONDO:MONDO:0002442,MeSH:D008133,MedGen:C0023976|MedGen:CN517202|MONDO:MONDO:0010958,MedGen:C1970119,OMIM:600919,Orphanet:101016,Orphanet:768|MedGen:CN230736	Long QT syndrome|not provided|Cardiac arrhythmia, ankyrin-B-related|Cardiovascular phenotype	germline	germline	GRCh38	4q26	criteria provided, multiple submitters, no conflicts	ClinGen:CA3051672
3	32165892	32165892	C	T	500439	single nucleotide variant	NM_015141.4(GPD1L):c.1038C>T (p.Ser346=)	23171	GPD1L	HGNC:28956	Benign/Likely benign	0	2022-10-20	147092668	RCV000607555|RCV000638759|RCV002395621|RCV002506477	MedGen:CN169374|MONDO:MONDO:0015263,MedGen:C1142166,OMIM:PS601144,Orphanet:130|MedGen:CN230736|MONDO:MONDO:0012728,MedGen:C2673193,OMIM:611777,Orphanet:130	not specified|Brugada syndrome|Cardiovascular phenotype|Brugada syndrome 2	germline;unknown	germline	GRCh38	3p22.3	criteria provided, multiple submitters, no conflicts	ClinGen:CA2296824
3	38555770	38555770	G	A	500474	single nucleotide variant	NM_000335.5(SCN5A):c.4435-10C>T	6331	SCN5A	HGNC:10593	Likely benign	0	2022-10-02	747594441	RCV000866814|RCV001731810|RCV001841777	MONDO:MONDO:0015263,MedGen:C1142166,OMIM:PS601144,Orphanet:130|MedGen:CN517202|EFO:EFO_0004269,Human Phenotype Ontology:HP:0001656,Human Phenotype Ontology:HP:0001661,Human Phenotype Ontology:HP:0001665,Human Phenotype Ontology:HP:0001666,Human Phenotype Ontology:HP:0001687,Human Phenotype Ontology:HP:0001721,Human Phenotype Ontology:HP:0004351,Human Phenotype Ontology:HP:0005158,Human Phenotype Ontology:HP:0011675,MedGen:C0003811	Brugada syndrome|not provided|Cardiac arrhythmia	germline	germline	GRCh38	3p22.2	criteria provided, multiple submitters, no conflicts	ClinGen:CA063201
3	38609804	38609804	G	A	500475	single nucleotide variant	NM_000335.5(SCN5A):c.864C>T (p.Asn288=)	6331	SCN5A	HGNC:10593	Likely benign	0	2022-09-01	373728726	RCV000619174|RCV000969910|RCV001712612|RCV001841495	MedGen:CN230736|MONDO:MONDO:0015263,MedGen:C1142166,OMIM:PS601144,Orphanet:130|MedGen:CN517202|EFO:EFO_0004269,Human Phenotype Ontology:HP:0001656,Human Phenotype Ontology:HP:0001661,Human Phenotype Ontology:HP:0001665,Human Phenotype Ontology:HP:0001666,Human Phenotype Ontology:HP:0001687,Human Phenotype Ontology:HP:0001721,Human Phenotype Ontology:HP:0004351,Human Phenotype Ontology:HP:0005158,Human Phenotype Ontology:HP:0011675,MedGen:C0003811	Cardiovascular phenotype|Brugada syndrome|not provided|Cardiac arrhythmia	germline	germline	GRCh38	3p22.2	criteria provided, multiple submitters, no conflicts	ClinGen:CA065783
3	38633071	38633071	G	A	500476	single nucleotide variant	NM_000335.5(SCN5A):c.237C>T (p.Pro79=)	6331	SCN5A	HGNC:10593	Likely benign	0	2022-07-29	763419960	RCV000601882|RCV000638783|RCV002457960	MedGen:CN169374|MONDO:MONDO:0015263,MedGen:C1142166,OMIM:PS601144,Orphanet:130|MedGen:CN230736	not specified|Brugada syndrome|Cardiovascular phenotype	germline	germline	GRCh38	3p22.2	criteria provided, multiple submitters, no conflicts	ClinGen:CA060313
3	38701823	38701823	G	A	500483	single nucleotide variant	NM_006514.4(SCN10A):c.4657+16C>T	6336	SCN10A	HGNC:10582	Benign	0	2022-11-04	115824540	RCV000603490|RCV002066779	MedGen:CN169374|MONDO:MONDO:0015263,MedGen:C1142166,OMIM:PS601144,Orphanet:130	not specified|Brugada syndrome	germline	germline	GRCh38	3p22.2	criteria provided, multiple submitters, no conflicts	ClinGen:CA2319855
3	38707396	38707396	C	T	500484	single nucleotide variant	NM_006514.4(SCN10A):c.4282-13G>A	6336	SCN10A	HGNC:10582	Likely benign	0	2022-09-07	374834768	RCV001697339|RCV002063009	MedGen:CN517202|MONDO:MONDO:0015263,MedGen:C1142166,OMIM:PS601144,Orphanet:130	not provided|Brugada syndrome	germline	germline	GRCh38	3p22.2	criteria provided, multiple submitters, no conflicts	ClinGen:CA2319948
3	38756698	38756698	G	A	500486	single nucleotide variant	NM_006514.4(SCN10A):c.1266C>T (p.Leu422=)	6336	SCN10A	HGNC:10582	Likely benign	0	2022-11-03	143438557	RCV000601477|RCV001430428|RCV002448880	MedGen:CN169374|MONDO:MONDO:0015263,MedGen:C1142166,OMIM:PS601144,Orphanet:130|MedGen:CN230736	not specified|Brugada syndrome|Cardiovascular phenotype	germline	germline	GRCh38	3p22.2	criteria provided, multiple submitters, no conflicts	ClinGen:CA2320928
3	38756767	38756767	C	T	500491	single nucleotide variant	NM_006514.4(SCN10A):c.1197G>A (p.Ala399=)	6336	SCN10A	HGNC:10582	Likely benign	0	2019-07-11	759422516	RCV000603763|RCV001412542|RCV002341557	MedGen:CN169374|MONDO:MONDO:0015263,MedGen:C1142166,OMIM:PS601144,Orphanet:130|MedGen:CN230736	not specified|Brugada syndrome|Cardiovascular phenotype	germline	germline	GRCh38	3p22.2	criteria provided, multiple submitters, no conflicts	ClinGen:CA2320941
3	38792067	38792067	G	A	500506	single nucleotide variant	NM_006514.4(SCN10A):c.372C>T (p.Ile124=)	6336	SCN10A	HGNC:10582	Likely benign	0	2021-12-24	575521978	RCV001718934|RCV002350482|RCV002531550	MedGen:CN517202|MedGen:CN230736|MONDO:MONDO:0015263,MedGen:C1142166,OMIM:PS601144,Orphanet:130	not provided|Cardiovascular phenotype|Brugada syndrome	germline	germline	GRCh38	3p22.2	criteria provided, multiple submitters, no conflicts	ClinGen:CA2321240
4	185523356	185523356	G	A	500510	single nucleotide variant	NM_014476.6(PDLIM3):c.330+6C>T	27295	PDLIM3	HGNC:20767	Conflicting interpretations of pathogenicity	0	2022-03-08	373377356	RCV000599678|RCV001860283	MedGen:CN169374|EFO:EFO_0000407,Human Phenotype Ontology:HP:0001644,Human Phenotype Ontology:HP:0001725,Human Phenotype Ontology:HP:0005159,Human Phenotype Ontology:HP:0200130,MONDO:MONDO:0005021,MeSH:D002311,MedGen:C0007193,Orphanet:217604;Human Phenotype Ontology:HP:0001639,MONDO:MONDO:0005045,MeSH:D002312,MedGen:C0007194,Orphanet:217569	not specified|Primary dilated cardiomyopathy;Hypertrophic cardiomyopathy	germline	germline	GRCh38	4q35.1	criteria provided, conflicting interpretations	ClinGen:CA3159851
3	38793972	38793972	G	A	500514	single nucleotide variant	NM_006514.4(SCN10A):c.39C>T (p.Phe13=)	6336	SCN10A	HGNC:10582	Likely benign	0	2019-07-11	181048561	RCV000608332|RCV001489555|RCV002377256	MedGen:CN169374|MONDO:MONDO:0015263,MedGen:C1142166,OMIM:PS601144,Orphanet:130|MedGen:CN230736	not specified|Brugada syndrome|Cardiovascular phenotype	germline	germline	GRCh38	3p22.2	criteria provided, multiple submitters, no conflicts	ClinGen:CA2321318
4	113198993	113198993	T	C	500668	single nucleotide variant	NM_001148.6(ANK2):c.286-18T>C	287	ANK2	HGNC:493	Likely benign	0	2021-08-01	760621803	RCV000605813|RCV002064272	MedGen:CN169374|MONDO:MONDO:0002442,MeSH:D008133,MedGen:C0023976	not specified|Long QT syndrome	germline	germline	GRCh38	4q25	criteria provided, multiple submitters, no conflicts	ClinGen:CA3049998
4	113237642	113237642	C	A	500673	single nucleotide variant	NM_001148.6(ANK2):c.693+20C>A	287	ANK2	HGNC:493	Likely benign	0	2022-06-12	759313576	RCV000607961|RCV002528704	MedGen:CN169374|MONDO:MONDO:0002442,MeSH:D008133,MedGen:C0023976	not specified|Long QT syndrome	germline	germline	GRCh38	4q26	criteria provided, multiple submitters, no conflicts	ClinGen:CA3050083
4	113265014	113265014	A	G	500674	single nucleotide variant	NM_001148.6(ANK2):c.1485+19A>G	287	ANK2	HGNC:493	Benign/Likely benign	0	2021-12-05	3025731	RCV000608063|RCV002066657|RCV002253522	MedGen:CN169374|MONDO:MONDO:0002442,MeSH:D008133,MedGen:C0023976|MONDO:MONDO:0010958,MedGen:C1970119,OMIM:600919,Orphanet:101016,Orphanet:768	not specified|Long QT syndrome|Cardiac arrhythmia, ankyrin-B-related	germline	germline	GRCh38	4q26	criteria provided, multiple submitters, no conflicts	ClinGen:CA3050298
4	113292534	113292534	C	T	500675	single nucleotide variant	NM_001148.6(ANK2):c.2376+20C>T	287	ANK2	HGNC:493	Likely benign	0	2021-12-10	767816261	RCV000600673|RCV002528522	MedGen:CN169374|MONDO:MONDO:0002442,MeSH:D008133,MedGen:C0023976	not specified|Long QT syndrome	germline	germline	GRCh38	4q26	criteria provided, multiple submitters, no conflicts	ClinGen:CA3050532
3	38551239	38551239	G	A	500680	single nucleotide variant	NM_000335.5(SCN5A):c.5130C>T (p.Ala1710=)	6331	SCN5A	HGNC:10593	Likely benign	0	2022-08-12	377478501	RCV000602103|RCV000866983|RCV001697332|RCV001841500|RCV002350447	MedGen:CN169374|MONDO:MONDO:0015263,MedGen:C1142166,OMIM:PS601144,Orphanet:130|MedGen:CN517202|EFO:EFO_0004269,Human Phenotype Ontology:HP:0001656,Human Phenotype Ontology:HP:0001661,Human Phenotype Ontology:HP:0001665,Human Phenotype Ontology:HP:0001666,Human Phenotype Ontology:HP:0001687,Human Phenotype Ontology:HP:0001721,Human Phenotype Ontology:HP:0004351,Human Phenotype Ontology:HP:0005158,Human Phenotype Ontology:HP:0011675,MedGen:C0003811|MedGen:CN230736	not specified|Brugada syndrome|not provided|Cardiac arrhythmia|Cardiovascular phenotype	germline	germline	GRCh38	3p22.2	criteria provided, multiple submitters, no conflicts	ClinGen:CA064171
3	38554310	38554310	G	A	500686	single nucleotide variant	NM_000335.5(SCN5A):c.4779C>T (p.Phe1593=)	6331	SCN5A	HGNC:10593	Likely benign	0	2022-08-12	376720757	RCV001463433|RCV001719101|RCV001841776|RCV002334013	MONDO:MONDO:0015263,MedGen:C1142166,OMIM:PS601144,Orphanet:130|MedGen:CN517202|EFO:EFO_0004269,Human Phenotype Ontology:HP:0001656,Human Phenotype Ontology:HP:0001661,Human Phenotype Ontology:HP:0001665,Human Phenotype Ontology:HP:0001666,Human Phenotype Ontology:HP:0001687,Human Phenotype Ontology:HP:0001721,Human Phenotype Ontology:HP:0004351,Human Phenotype Ontology:HP:0005158,Human Phenotype Ontology:HP:0011675,MedGen:C0003811|MedGen:CN230736	Brugada syndrome|not provided|Cardiac arrhythmia|Cardiovascular phenotype	germline	germline	GRCh38	3p22.2	criteria provided, multiple submitters, no conflicts	ClinGen:CA063597
3	38555671	38555671	G	A	500688	single nucleotide variant	NM_000335.5(SCN5A):c.4524C>T (p.Pro1508=)	6331	SCN5A	HGNC:10593	Likely benign	0	2022-09-24	369404890	RCV000638819|RCV001698495|RCV001841784|RCV002334028	MONDO:MONDO:0015263,MedGen:C1142166,OMIM:PS601144,Orphanet:130|MedGen:CN517202|EFO:EFO_0004269,Human Phenotype Ontology:HP:0001656,Human Phenotype Ontology:HP:0001661,Human Phenotype Ontology:HP:0001665,Human Phenotype Ontology:HP:0001666,Human Phenotype Ontology:HP:0001687,Human Phenotype Ontology:HP:0001721,Human Phenotype Ontology:HP:0004351,Human Phenotype Ontology:HP:0005158,Human Phenotype Ontology:HP:0011675,MedGen:C0003811|MedGen:CN230736	Brugada syndrome|not provided|Cardiac arrhythmia|Cardiovascular phenotype	germline	germline	GRCh38	3p22.2	criteria provided, multiple submitters, no conflicts	ClinGen:CA063299
3	38585733	38585733	G	A	500690	single nucleotide variant	NM_000335.5(SCN5A):c.2745C>T (p.Cys915=)	6331	SCN5A	HGNC:10593	Likely benign	0	2020-10-02	372782494	RCV000607939|RCV001453379|RCV001841511	MedGen:CN169374|MONDO:MONDO:0015263,MedGen:C1142166,OMIM:PS601144,Orphanet:130|EFO:EFO_0004269,Human Phenotype Ontology:HP:0001656,Human Phenotype Ontology:HP:0001661,Human Phenotype Ontology:HP:0001665,Human Phenotype Ontology:HP:0001666,Human Phenotype Ontology:HP:0001687,Human Phenotype Ontology:HP:0001721,Human Phenotype Ontology:HP:0004351,Human Phenotype Ontology:HP:0005158,Human Phenotype Ontology:HP:0011675,MedGen:C0003811	not specified|Brugada syndrome|Cardiac arrhythmia	germline	germline	GRCh38	3p22.2	criteria provided, multiple submitters, no conflicts	ClinGen:CA060794
3	38603838	38603838	A	G	500692	single nucleotide variant	NM_000335.5(SCN5A):c.1764T>C (p.His588=)	6331	SCN5A	HGNC:10593	Likely benign	0	2019-07-15	775985491	RCV000600784|RCV001469683|RCV001841499	MedGen:CN169374|MONDO:MONDO:0015263,MedGen:C1142166,OMIM:PS601144,Orphanet:130|EFO:EFO_0004269,Human Phenotype Ontology:HP:0001656,Human Phenotype Ontology:HP:0001661,Human Phenotype Ontology:HP:0001665,Human Phenotype Ontology:HP:0001666,Human Phenotype Ontology:HP:0001687,Human Phenotype Ontology:HP:0001721,Human Phenotype Ontology:HP:0004351,Human Phenotype Ontology:HP:0005158,Human Phenotype Ontology:HP:0011675,MedGen:C0003811	not specified|Brugada syndrome|Cardiac arrhythmia	germline	germline	GRCh38	3p22.2	criteria provided, multiple submitters, no conflicts	ClinGen:CA058780
4	113336076	113336076	C	A	500693	single nucleotide variant	NM_001148.6(ANK2):c.3591+19C>A	287	ANK2	HGNC:493	Likely benign	0	2022-02-25	116394434	RCV000614941|RCV002531610	MedGen:CN169374|MONDO:MONDO:0002442,MeSH:D008133,MedGen:C0023976	not specified|Long QT syndrome	germline	germline	GRCh38	4q26	criteria provided, multiple submitters, no conflicts	ClinGen:CA3050870
3	38603895	38603895	C	G	500694	single nucleotide variant	NM_000335.5(SCN5A):c.1707G>C (p.Arg569=)	6331	SCN5A	HGNC:10593	Likely benign	0	2021-01-07	747600514	RCV000611088|RCV000862237|RCV001448676|RCV002404632	MedGen:CN169374|MedGen:CN517202|MONDO:MONDO:0015263,MedGen:C1142166,OMIM:PS601144,Orphanet:130|MedGen:CN230736	not specified|not provided|Brugada syndrome|Cardiovascular phenotype	germline	germline	GRCh38	3p22.2	criteria provided, multiple submitters, no conflicts	ClinGen:CA433333115
4	113355884	113355884	C	T	500695	single nucleotide variant	NM_001148.6(ANK2):c.7266C>T (p.Ser2422=)	287	ANK2	HGNC:493	Conflicting interpretations of pathogenicity	0	2022-03-19	150349588	RCV000631860|RCV000621610|RCV001149936|RCV001704827	MONDO:MONDO:0002442,MeSH:D008133,MedGen:C0023976|MedGen:CN230736|MONDO:MONDO:0010958,MedGen:C1970119,OMIM:600919,Orphanet:101016,Orphanet:768|MedGen:CN517202	Long QT syndrome|Cardiovascular phenotype|Cardiac arrhythmia, ankyrin-B-related|not provided	germline	germline	GRCh38	4q26	criteria provided, conflicting interpretations	ClinGen:CA3051566
3	38609924	38609924	C	T	500696	single nucleotide variant	NM_000335.5(SCN5A):c.744G>A (p.Lys248=)	6331	SCN5A	HGNC:10593	Likely benign	0	2022-07-19	45453395	RCV000618603|RCV000862059|RCV001841508|RCV001718976	MedGen:CN230736|MONDO:MONDO:0015263,MedGen:C1142166,OMIM:PS601144,Orphanet:130|EFO:EFO_0004269,Human Phenotype Ontology:HP:0001656,Human Phenotype Ontology:HP:0001661,Human Phenotype Ontology:HP:0001665,Human Phenotype Ontology:HP:0001666,Human Phenotype Ontology:HP:0001687,Human Phenotype Ontology:HP:0001721,Human Phenotype Ontology:HP:0004351,Human Phenotype Ontology:HP:0005158,Human Phenotype Ontology:HP:0011675,MedGen:C0003811|MedGen:CN517202	Cardiovascular phenotype|Brugada syndrome|Cardiac arrhythmia|not provided	germline	germline	GRCh38	3p22.2	criteria provided, multiple submitters, no conflicts	ClinGen:CA065655
3	38609954	38609954	G	T	500697	single nucleotide variant	NM_000335.5(SCN5A):c.714C>A (p.Thr238=)	6331	SCN5A	HGNC:10593	Likely benign	0	2022-08-15	769388483	RCV001718935|RCV002529662	MedGen:CN517202|MONDO:MONDO:0015263,MedGen:C1142166,OMIM:PS601144,Orphanet:130	not provided|Brugada syndrome	germline	germline	GRCh38	3p22.2	criteria provided, multiple submitters, no conflicts	ClinGen:CA065611
4	113356589	113356589	C	T	500698	single nucleotide variant	NM_001148.6(ANK2):c.7971C>T (p.Ser2657=)	287	ANK2	HGNC:493	Benign/Likely benign	0	2023-02-13	146085234	RCV000860598|RCV001722561|RCV002253520|RCV002420588|RCV003155247	MONDO:MONDO:0002442,MeSH:D008133,MedGen:C0023976|MedGen:CN517202|MONDO:MONDO:0010958,MedGen:C1970119,OMIM:600919,Orphanet:101016,Orphanet:768|MedGen:CN230736|MedGen:CN169374	Long QT syndrome|not provided|Cardiac arrhythmia, ankyrin-B-related|Cardiovascular phenotype|not specified	germline;unknown	germline	GRCh38	4q26	criteria provided, multiple submitters, no conflicts	ClinGen:CA3051690
4	113356742	113356742	A	G	500699	single nucleotide variant	NM_001148.6(ANK2):c.8124A>G (p.Val2708=)	287	ANK2	HGNC:493	Likely benign	0	2022-07-04	776586126	RCV000604943|RCV000619659|RCV001398735|RCV002498935	MedGen:CN169374|MedGen:CN230736|MONDO:MONDO:0002442,MeSH:D008133,MedGen:C0023976|MONDO:MONDO:0010958,MedGen:C1970119,OMIM:600919,Orphanet:101016,Orphanet:768	not specified|Cardiovascular phenotype|Long QT syndrome|Cardiac arrhythmia, ankyrin-B-related	germline;unknown	germline	GRCh38	4q26	criteria provided, multiple submitters, no conflicts	ClinGen:CA3051714
3	38620987	38620987	C	T	500702	single nucleotide variant	NM_000335.5(SCN5A):c.483-16G>A	6331	SCN5A	HGNC:10593	Likely benign	0	2022-09-24	1228212119	RCV000608189|RCV002066737	MedGen:CN169374|MONDO:MONDO:0015263,MedGen:C1142166,OMIM:PS601144,Orphanet:130	not specified|Brugada syndrome	germline	germline	GRCh38	3p22.2	criteria provided, multiple submitters, no conflicts	ClinGen:CA542274185
4	113359010	113359010	G	A	500704	single nucleotide variant	NM_001148.6(ANK2):c.10392G>A (p.Lys3464=)	287	ANK2	HGNC:493	Benign/Likely benign	0	2023-01-13	566264323	RCV000600411|RCV000870360|RCV002253521|RCV003160112	MedGen:CN169374|MONDO:MONDO:0002442,MeSH:D008133,MedGen:C0023976|MONDO:MONDO:0010958,MedGen:C1970119,OMIM:600919,Orphanet:101016,Orphanet:768|MedGen:CN230736	not specified|Long QT syndrome|Cardiac arrhythmia, ankyrin-B-related|Cardiovascular phenotype	germline	germline	GRCh38	4q26	criteria provided, multiple submitters, no conflicts	ClinGen:CA3052069
3	38712260	38712260	A	C	500705	single nucleotide variant	NM_006514.4(SCN10A):c.3990T>G (p.Ser1330=)	6336	SCN10A	HGNC:10582	Likely benign	0	2022-10-12	149685953	RCV001718985|RCV002377294|RCV002529747	MedGen:CN517202|MedGen:CN230736|MONDO:MONDO:0015263,MedGen:C1142166,OMIM:PS601144,Orphanet:130	not provided|Cardiovascular phenotype|Brugada syndrome	germline	germline	GRCh38	3p22.2	criteria provided, multiple submitters, no conflicts	ClinGen:CA2320057
3	38742483	38742483	C	T	500732	single nucleotide variant	NM_006514.4(SCN10A):c.1914G>A (p.Leu638=)	6336	SCN10A	HGNC:10582	Likely benign	0	2022-08-12	774983974	RCV000606988|RCV000638758|RCV002413717	MedGen:CN169374|MONDO:MONDO:0015263,MedGen:C1142166,OMIM:PS601144,Orphanet:130|MedGen:CN230736	not specified|Brugada syndrome|Cardiovascular phenotype	germline	germline	GRCh38	3p22.2	criteria provided, multiple submitters, no conflicts	ClinGen:CA2320694
3	38752384	38752384	G	A	500737	single nucleotide variant	NM_006514.4(SCN10A):c.1590C>T (p.His530=)	6336	SCN10A	HGNC:10582	Likely benign	0	2022-10-22	770543896	RCV000609591|RCV002066835|RCV002404701	MedGen:CN169374|MONDO:MONDO:0015263,MedGen:C1142166,OMIM:PS601144,Orphanet:130|MedGen:CN230736	not specified|Brugada syndrome|Cardiovascular phenotype	germline	germline	GRCh38	3p22.2	criteria provided, multiple submitters, no conflicts	ClinGen:CA2320805
3	38755944	38755944	T	C	500739	single nucleotide variant	NM_006514.4(SCN10A):c.1305A>G (p.Leu435=)	6336	SCN10A	HGNC:10582	Likely benign	0	2022-07-12	1345381163	RCV000612992|RCV001465935|RCV002385933	MedGen:CN169374|MONDO:MONDO:0015263,MedGen:C1142166,OMIM:PS601144,Orphanet:130|MedGen:CN230736	not specified|Brugada syndrome|Cardiovascular phenotype	germline	germline	GRCh38	3p22.2	criteria provided, multiple submitters, no conflicts	ClinGen:CA433139855
3	38763587	38763587	G	T	500742	single nucleotide variant	NM_006514.4(SCN10A):c.609C>A (p.Gly203=)	6336	SCN10A	HGNC:10582	Likely benign	0	2022-10-25	532353167	RCV000610507|RCV001402264|RCV002358683	MedGen:CN169374|MONDO:MONDO:0015263,MedGen:C1142166,OMIM:PS601144,Orphanet:130|MedGen:CN230736	not specified|Brugada syndrome|Cardiovascular phenotype	germline	germline	GRCh38	3p22.2	criteria provided, multiple submitters, no conflicts	ClinGen:CA2321132
3	38551455	38551455	C	T	500768	single nucleotide variant	NM_000335.5(SCN5A):c.4914G>A (p.Gly1638=)	6331	SCN5A	HGNC:10593	Conflicting interpretations of pathogenicity	0	2022-09-28	1419998623	RCV000603218|RCV001144339|RCV001144341|RCV001144338|RCV001144340|RCV001144342|RCV001144343|RCV001425118|RCV001841778	MedGen:CN169374|MONDO:MONDO:0011003,MedGen:C1832680,OMIM:601154,Orphanet:154|MONDO:MONDO:0011377,MedGen:C1859062,OMIM:603830,Orphanet:101016,Orphanet:768|MONDO:MONDO:0007240,MedGen:C1879286,OMIM:113900,Orphanet:871|MONDO:MONDO:0011001,MedGen:C4551804,OMIM:601144,Orphanet:130|MONDO:MONDO:0011376,MedGen:C2751898,OMIM:603829,Orphanet:228140|MONDO:MONDO:0024562,MedGen:C1837845,OMIM:608567,Orphanet:166282|MONDO:MONDO:0015263,MedGen:C1142166,OMIM:PS601144,Orphanet:130|EFO:EFO_0004269,Human Phenotype Ontology:HP:0001656,Human Phenotype Ontology:HP:0001661,Human Phenotype Ontology:HP:0001665,Human Phenotype Ontology:HP:0001666,Human Phenotype Ontology:HP:0001687,Human Phenotype Ontology:HP:0001721,Human Phenotype Ontology:HP:0004351,Human Phenotype Ontology:HP:0005158,Human Phenotype Ontology:HP:0011675,MedGen:C0003811	not specified|Dilated cardiomyopathy 1E|Long QT syndrome 3|Progressive familial heart block, type 1A|Brugada syndrome 1|Ventricular fibrillation, paroxysmal familial, type 1|Sick sinus syndrome 1|Brugada syndrome|Cardiac arrhythmia	germline	germline	GRCh38	3p22.2	criteria provided, conflicting interpretations	ClinGen:CA433134248
3	38554322	38554322	G	A	500769	single nucleotide variant	NM_000335.5(SCN5A):c.4767C>T (p.Ser1589=)	6331	SCN5A	HGNC:10593	Likely benign	0	2022-07-12	1412578044	RCV000608410|RCV001437700	MedGen:CN169374|MONDO:MONDO:0015263,MedGen:C1142166,OMIM:PS601144,Orphanet:130	not specified|Brugada syndrome	germline	germline	GRCh38	3p22.2	criteria provided, multiple submitters, no conflicts	ClinGen:CA433134520
3	38562398	38562398	G	A	500771	single nucleotide variant	NM_000335.5(SCN5A):c.3960+17C>T	6331	SCN5A	HGNC:10593	Likely benign	0	2022-09-06	779095465	RCV000604196|RCV002062971	MedGen:CN169374|MONDO:MONDO:0015263,MedGen:C1142166,OMIM:PS601144,Orphanet:130	not specified|Brugada syndrome	germline	germline	GRCh38	3p22.2	criteria provided, multiple submitters, no conflicts	ClinGen:CA062629
5	173232773	173232773	C	A	500773	single nucleotide variant	NM_004387.4(NKX2-5):c.771G>T (p.Pro257=)	1482	NKX2-5	HGNC:2488	Likely benign	0	2022-09-28	762428190	RCV000610574|RCV001468339|RCV002404651	MedGen:CN169374|MONDO:MONDO:0007173,MedGen:C3276096,OMIM:108900,Orphanet:1479|MedGen:CN230736	not specified|Atrial septal defect 7|Cardiovascular phenotype	germline	germline	GRCh38	5q35.1	criteria provided, multiple submitters, no conflicts	ClinGen:CA3563642
3	38603796	38603796	T	C	500782	single nucleotide variant	NM_000335.5(SCN5A):c.1806A>G (p.Ser602=)	6331	SCN5A	HGNC:10593	Likely benign	0	2021-07-12	745643129	RCV000611446|RCV001433429|RCV001841497	MedGen:CN169374|MONDO:MONDO:0015263,MedGen:C1142166,OMIM:PS601144,Orphanet:130|EFO:EFO_0004269,Human Phenotype Ontology:HP:0001656,Human Phenotype Ontology:HP:0001661,Human Phenotype Ontology:HP:0001665,Human Phenotype Ontology:HP:0001666,Human Phenotype Ontology:HP:0001687,Human Phenotype Ontology:HP:0001721,Human Phenotype Ontology:HP:0004351,Human Phenotype Ontology:HP:0005158,Human Phenotype Ontology:HP:0011675,MedGen:C0003811	not specified|Brugada syndrome|Cardiac arrhythmia	germline	germline	GRCh38	3p22.2	criteria provided, multiple submitters, no conflicts	ClinGen:CA058837
3	38609816	38609816	G	A	500799	single nucleotide variant	NM_000335.5(SCN5A):c.852C>T (p.Phe284=)	6331	SCN5A	HGNC:10593	Likely benign	0	2022-01-05	1049056998	RCV000613654|RCV001841772|RCV002066537|RCV002448890	MedGen:CN169374|EFO:EFO_0004269,Human Phenotype Ontology:HP:0001656,Human Phenotype Ontology:HP:0001661,Human Phenotype Ontology:HP:0001665,Human Phenotype Ontology:HP:0001666,Human Phenotype Ontology:HP:0001687,Human Phenotype Ontology:HP:0001721,Human Phenotype Ontology:HP:0004351,Human Phenotype Ontology:HP:0005158,Human Phenotype Ontology:HP:0011675,MedGen:C0003811|MONDO:MONDO:0015263,MedGen:C1142166,OMIM:PS601144,Orphanet:130|MedGen:CN230736	not specified|Cardiac arrhythmia|Brugada syndrome|Cardiovascular phenotype	germline	germline	GRCh38	3p22.2	criteria provided, multiple submitters, no conflicts	ClinGen:CA72941685
3	38633038	38633038	T	C	500800	single nucleotide variant	NM_000335.5(SCN5A):c.270A>G (p.Gln90=)	6331	SCN5A	HGNC:10593	Likely benign	0	2022-02-01	758314302	RCV000604243|RCV001482840|RCV001841501|RCV002438555	MedGen:CN169374|MONDO:MONDO:0015263,MedGen:C1142166,OMIM:PS601144,Orphanet:130|EFO:EFO_0004269,Human Phenotype Ontology:HP:0001656,Human Phenotype Ontology:HP:0001661,Human Phenotype Ontology:HP:0001665,Human Phenotype Ontology:HP:0001666,Human Phenotype Ontology:HP:0001687,Human Phenotype Ontology:HP:0001721,Human Phenotype Ontology:HP:0004351,Human Phenotype Ontology:HP:0005158,Human Phenotype Ontology:HP:0011675,MedGen:C0003811|MedGen:CN230736	not specified|Brugada syndrome|Cardiac arrhythmia|Cardiovascular phenotype	germline	germline	GRCh38	3p22.2	criteria provided, multiple submitters, no conflicts	ClinGen:CA060744
3	38698526	38698526	C	T	500802	single nucleotide variant	NM_006514.4(SCN10A):c.4694G>A (p.Ser1565Asn)	6336	SCN10A	HGNC:10582	Benign/Likely benign	0	2022-08-13	200063383	RCV000611942|RCV000638772|RCV002334008	MedGen:CN169374|MONDO:MONDO:0015263,MedGen:C1142166,OMIM:PS601144,Orphanet:130|MedGen:CN230736	not specified|Brugada syndrome|Cardiovascular phenotype	germline	germline	GRCh38	3p22.2	criteria provided, multiple submitters, no conflicts	ClinGen:CA2319833
3	38726990	38726990	C	T	500804	single nucleotide variant	NM_006514.4(SCN10A):c.2703G>A (p.Pro901=)	6336	SCN10A	HGNC:10582	Likely benign	0	2022-02-19	142531478	RCV000610032|RCV001078856|RCV002431787	MedGen:CN169374|MONDO:MONDO:0015263,MedGen:C1142166,OMIM:PS601144,Orphanet:130|MedGen:CN230736	not specified|Brugada syndrome|Cardiovascular phenotype	germline	germline	GRCh38	3p22.2	criteria provided, multiple submitters, no conflicts	ClinGen:CA2320452
3	38752456	38752456	A	G	500805	single nucleotide variant	NM_006514.4(SCN10A):c.1518T>C (p.His506=)	6336	SCN10A	HGNC:10582	Likely benign	0	2021-03-23	1553620505	RCV000608426|RCV002066829|RCV002395628	MedGen:CN169374|MONDO:MONDO:0015263,MedGen:C1142166,OMIM:PS601144,Orphanet:130|MedGen:CN230736	not specified|Brugada syndrome|Cardiovascular phenotype	germline	germline	GRCh38	3p22.2	criteria provided, multiple submitters, no conflicts	ClinGen:CA433334736
3	38756878	38756878	G	T	500808	single nucleotide variant	NM_006514.4(SCN10A):c.1093-7C>A	6336	SCN10A	HGNC:10582	Likely benign	0	2022-09-01	374658847	RCV000614952|RCV001068014|RCV001700166	MedGen:CN169374|MONDO:MONDO:0015263,MedGen:C1142166,OMIM:PS601144,Orphanet:130|MedGen:CN517202	not specified|Brugada syndrome|not provided	germline	germline	GRCh38	3p22.2	criteria provided, multiple submitters, no conflicts	ClinGen:CA2320959
3	38760664	38760664	A	G	500810	single nucleotide variant	NM_006514.4(SCN10A):c.950+17T>C	6336	SCN10A	HGNC:10582	Benign/Likely benign	0	2022-09-22	188914048	RCV000602791|RCV001697424|RCV002062842|RCV002491244	MedGen:CN169374|MedGen:CN517202|MONDO:MONDO:0015263,MedGen:C1142166,OMIM:PS601144,Orphanet:130|MONDO:MONDO:0014246,MedGen:C3809893,OMIM:615551,Orphanet:306577	not specified|not provided|Brugada syndrome|Episodic pain syndrome, familial, 2	germline;unknown	germline	GRCh38	3p22.2	criteria provided, multiple submitters, no conflicts	ClinGen:CA2321016
3	57896874	57896874	C	T	500813	single nucleotide variant	NM_001377540.1(SLMAP):c.1443C>T (p.Asp481=)	7871	SLMAP	HGNC:16643	Benign	0	2023-04-04	17058639	RCV000606368|RCV001514192	MedGen:CN169374|MONDO:MONDO:0015263,MedGen:C1142166,OMIM:PS601144,Orphanet:130	not specified|Brugada syndrome	germline	germline	GRCh38	3p14.3	criteria provided, multiple submitters, no conflicts	ClinGen:CA2467146
4	113174411	113174411	C	T	500867	single nucleotide variant	NM_001148.6(ANK2):c.85-5C>T	287	ANK2	HGNC:493	Conflicting interpretations of pathogenicity	0	2022-07-15	372560419	RCV001465731|RCV001704787|RCV002413761	MONDO:MONDO:0002442,MeSH:D008133,MedGen:C0023976|MedGen:CN517202|MedGen:CN230736	Long QT syndrome|not provided|Cardiovascular phenotype	germline	germline	GRCh38	4q25	criteria provided, conflicting interpretations	ClinGen:CA104496998
4	113174463	113174463	G	A	500869	single nucleotide variant	NM_001148.6(ANK2):c.132G>A (p.Leu44=)	287	ANK2	HGNC:493	Likely benign	0	2020-10-21	150986299	RCV000608522|RCV000617838|RCV000920971	MedGen:CN169374|MedGen:CN230736|MONDO:MONDO:0002442,MeSH:D008133,MedGen:C0023976	not specified|Cardiovascular phenotype|Long QT syndrome	germline	germline	GRCh38	4q25	criteria provided, multiple submitters, no conflicts	ClinGen:CA3049939
4	113255821	113255821	T	C	500873	single nucleotide variant	NM_001148.6(ANK2):c.1077T>C (p.Asp359=)	287	ANK2	HGNC:493	Likely benign	0	2022-09-09	368291932	RCV000601166|RCV001484568|RCV002420608	MedGen:CN169374|MONDO:MONDO:0002442,MeSH:D008133,MedGen:C0023976|MedGen:CN230736	not specified|Long QT syndrome|Cardiovascular phenotype	germline	germline	GRCh38	4q26	criteria provided, multiple submitters, no conflicts	ClinGen:CA3050185
4	113274613	113274613	A	G	500877	single nucleotide variant	NM_001148.6(ANK2):c.1647A>G (p.Leu549=)	287	ANK2	HGNC:493	Likely benign	0	2022-03-18	186150414	RCV000605762|RCV000617406|RCV001409899	MedGen:CN169374|MedGen:CN230736|MONDO:MONDO:0002442,MeSH:D008133,MedGen:C0023976	not specified|Cardiovascular phenotype|Long QT syndrome	germline	germline	GRCh38	4q26	criteria provided, multiple submitters, no conflicts	ClinGen:CA103781312
4	113282667	113282667	C	G	500983	single nucleotide variant	NM_001148.6(ANK2):c.1882-8C>G	287	ANK2	HGNC:493	Likely benign	0	2021-01-27	3025720	RCV000614722|RCV001860331	MedGen:CN169374|MONDO:MONDO:0002442,MeSH:D008133,MedGen:C0023976	not specified|Long QT syndrome	germline	germline	GRCh38	4q26	criteria provided, multiple submitters, no conflicts	ClinGen:CA3050408
4	185525097	185525097	C	T	500985	single nucleotide variant	NM_014476.6(PDLIM3):c.168G>A (p.Gly56=)	27295	PDLIM3	HGNC:20767	Likely benign	0	2022-06-15	151119100	RCV000601873|RCV001479446|RCV002413762	MedGen:CN169374|EFO:EFO_0000407,Human Phenotype Ontology:HP:0001644,Human Phenotype Ontology:HP:0001725,Human Phenotype Ontology:HP:0005159,Human Phenotype Ontology:HP:0200130,MONDO:MONDO:0005021,MeSH:D002311,MedGen:C0007193,Orphanet:217604;Human Phenotype Ontology:HP:0001639,MONDO:MONDO:0005045,MeSH:D002312,MedGen:C0007194,Orphanet:217569|MeSH:D030342,MedGen:C0950123	not specified|Primary dilated cardiomyopathy;Hypertrophic cardiomyopathy|Inborn genetic diseases	germline	germline	GRCh38	4q35.1	criteria provided, multiple submitters, no conflicts	ClinGen:CA3159891
4	113348268	113348268	G	A	501003	single nucleotide variant	NM_001148.6(ANK2):c.4372-8G>A	287	ANK2	HGNC:493	Likely benign	0	2022-06-14	771323413	RCV000615775|RCV002065306	MedGen:CN169374|MONDO:MONDO:0002442,MeSH:D008133,MedGen:C0023976	not specified|Long QT syndrome	germline	germline	GRCh38	4q26	criteria provided, multiple submitters, no conflicts	ClinGen:CA3051074
4	113355260	113355260	G	A	501013	single nucleotide variant	NM_001148.6(ANK2):c.6642G>A (p.Pro2214=)	287	ANK2	HGNC:493	Conflicting interpretations of pathogenicity	0	2020-09-15	775073103	RCV000605942|RCV001147453|RCV002360477	MedGen:CN169374|MONDO:MONDO:0010958,MedGen:C1970119,OMIM:600919,Orphanet:101016,Orphanet:768|MedGen:CN230736	not specified|Cardiac arrhythmia, ankyrin-B-related|Cardiovascular phenotype	germline	germline	GRCh38	4q26	criteria provided, conflicting interpretations	ClinGen:CA3051449
4	113355344	113355344	G	A	501017	single nucleotide variant	NM_001148.6(ANK2):c.6726G>A (p.Thr2242=)	287	ANK2	HGNC:493	Likely benign	0	2022-02-10	778145810	RCV000606474|RCV000868243|RCV002360473	MedGen:CN169374|MONDO:MONDO:0002442,MeSH:D008133,MedGen:C0023976|MedGen:CN230736	not specified|Long QT syndrome|Cardiovascular phenotype	germline	germline	GRCh38	4q26	criteria provided, multiple submitters, no conflicts	ClinGen:CA3051462
4	113358092	113358092	G	T	501021	single nucleotide variant	NM_001148.6(ANK2):c.9474G>T (p.Pro3158=)	287	ANK2	HGNC:493	Benign/Likely benign	0	2020-09-20	145111737	RCV000613266|RCV001413412|RCV002448862	MedGen:CN169374|MONDO:MONDO:0002442,MeSH:D008133,MedGen:C0023976|MedGen:CN230736	not specified|Long QT syndrome|Cardiovascular phenotype	germline	germline	GRCh38	4q26	criteria provided, multiple submitters, no conflicts	ClinGen:CA3051925
4	113358299	113358299	C	T	501026	single nucleotide variant	NM_001148.6(ANK2):c.9681C>T (p.Thr3227=)	287	ANK2	HGNC:493	Likely benign	0	2021-08-27	144466117	RCV000606639|RCV001498795|RCV002377315|RCV002491283	MedGen:CN169374|MONDO:MONDO:0002442,MeSH:D008133,MedGen:C0023976|MedGen:CN230736|MONDO:MONDO:0010958,MedGen:C1970119,OMIM:600919,Orphanet:101016,Orphanet:768	not specified|Long QT syndrome|Cardiovascular phenotype|Cardiac arrhythmia, ankyrin-B-related	germline;unknown	germline	GRCh38	4q26	criteria provided, multiple submitters, no conflicts	ClinGen:CA3051963
4	113358308	113358308	G	A	501027	single nucleotide variant	NM_001148.6(ANK2):c.9690G>A (p.Thr3230=)	287	ANK2	HGNC:493	Likely benign	0	2022-05-31	755430079	RCV001470507|RCV001697886|RCV002384351	MONDO:MONDO:0002442,MeSH:D008133,MedGen:C0023976|MedGen:CN517202|MedGen:CN230736	Long QT syndrome|not provided|Cardiovascular phenotype	germline	germline	GRCh38	4q26	criteria provided, multiple submitters, no conflicts	ClinGen:CA3051969
4	113369751	113369751	C	T	501028	single nucleotide variant	NM_001148.6(ANK2):c.11556C>T (p.Ala3852=)	287	ANK2	HGNC:493	Likely benign	0	2022-08-09	751064768	RCV000600865|RCV002066662	MedGen:CN169374|MONDO:MONDO:0002442,MeSH:D008133,MedGen:C0023976	not specified|Long QT syndrome	germline	germline	GRCh38	4q26	criteria provided, multiple submitters, no conflicts	ClinGen:CA3052302
4	113373437	113373437	C	T	501035	single nucleotide variant	NM_001148.6(ANK2):c.11847C>T (p.Thr3949=)	287	ANK2	HGNC:493	Likely benign	0	2020-02-17	771225003	RCV000896872|RCV001722578	MONDO:MONDO:0002442,MeSH:D008133,MedGen:C0023976|MedGen:CN517202	Long QT syndrome|not provided	germline	germline	GRCh38	4q26	criteria provided, multiple submitters, no conflicts	ClinGen:CA3052385
5	173232575	173232575	G	A	501099	single nucleotide variant	NM_004387.4(NKX2-5):c.969C>T (p.Ala323=)	1482	NKX2-5	HGNC:2488	Likely benign	0	2021-12-09	370499146	RCV000867595|RCV001502209|RCV002377314	MedGen:CN517202|MONDO:MONDO:0007173,MedGen:C3276096,OMIM:108900,Orphanet:1479|MedGen:CN230736	not provided|Atrial septal defect 7|Cardiovascular phenotype	germline	germline	GRCh38	5q35.1	criteria provided, multiple submitters, no conflicts	ClinGen:CA3563587
4	185514353	185514353	G	A	501160	single nucleotide variant	NM_014476.6(PDLIM3):c.331-16C>T	27295	PDLIM3	HGNC:20767	Benign/Likely benign	0	2023-04-21	200663921	RCV001719098|RCV002066701|RCV003230553	MedGen:CN517202|Human Phenotype Ontology:HP:0001639,MONDO:MONDO:0005045,MeSH:D002312,MedGen:C0007194,Orphanet:217569;EFO:EFO_0000407,Human Phenotype Ontology:HP:0001644,Human Phenotype Ontology:HP:0001725,Human Phenotype Ontology:HP:0005159,Human Phenotype Ontology:HP:0200130,MONDO:MONDO:0005021,MeSH:D002311,MedGen:C0007193,Orphanet:217604|MedGen:CN169374	not provided|Hypertrophic cardiomyopathy;Primary dilated cardiomyopathy|not specified	germline	germline	GRCh38	4q35.1	criteria provided, multiple submitters, no conflicts	ClinGen:CA3159817
5	173233187	173233187	C	A	501277	single nucleotide variant	NM_004387.4(NKX2-5):c.357G>T (p.Ala119=)	1482	NKX2-5	HGNC:2488	Likely benign	0	2021-10-25	769566306	RCV000614035|RCV001464450|RCV002456344	MedGen:CN169374|MONDO:MONDO:0007173,MedGen:C3276096,OMIM:108900,Orphanet:1479|MedGen:CN230736	not specified|Atrial septal defect 7|Cardiovascular phenotype	germline	germline	GRCh38	5q35.1	criteria provided, multiple submitters, no conflicts	ClinGen:CA447975022
5	173233052	173233052	C	G	501457	single nucleotide variant	NM_004387.4(NKX2-5):c.492G>C (p.Ser164=)	1482	NKX2-5	HGNC:2488	Likely benign	0	2022-10-17	754229011	RCV000616906|RCV001434015|RCV002334023|RCV002476373	MedGen:CN169374|MONDO:MONDO:0007173,MedGen:C3276096,OMIM:108900,Orphanet:1479|MedGen:CN230736|6 conditions	not specified|Atrial septal defect 7|Cardiovascular phenotype|6 conditions	germline;unknown	germline	GRCh38	5q35.1	criteria provided, multiple submitters, no conflicts	ClinGen:CA3563690
5	173234741	173234741	C	A	501463	single nucleotide variant	NM_004387.4(NKX2-5):c.334+9G>T	1482	NKX2-5	HGNC:2488	Likely benign	0	2018-07-16	534308328	RCV000607490|RCV001478150	MedGen:CN169374|MONDO:MONDO:0007173,MedGen:C3276096,OMIM:108900,Orphanet:1479	not specified|Atrial septal defect 7	germline	germline	GRCh38	5q35.1	criteria provided, multiple submitters, no conflicts	ClinGen:CA3563803
7	150948430	150948430	C	T	501640	single nucleotide variant	NM_000238.4(KCNH2):c.2692+14G>A	3757	KCNH2	HGNC:6251	Likely benign	0	2021-07-31	774170513	RCV000600600|RCV002062911	MedGen:CN169374|MONDO:MONDO:0002442,MeSH:D008133,MedGen:C0023976	not specified|Long QT syndrome	germline	germline	GRCh38	7q36.1	criteria provided, multiple submitters, no conflicts	ClinGen:CA578701732
7	150951719	150951719	C	T	501642	single nucleotide variant	NM_000238.4(KCNH2):c.1674G>A (p.Ala558=)	3757	KCNH2	HGNC:6251	Likely benign	0	2022-07-05	554855472	RCV000611034|RCV001475015|RCV001841506	MedGen:CN169374|MONDO:MONDO:0002442,MeSH:D008133,MedGen:C0023976|EFO:EFO_0004269,Human Phenotype Ontology:HP:0001656,Human Phenotype Ontology:HP:0001661,Human Phenotype Ontology:HP:0001665,Human Phenotype Ontology:HP:0001666,Human Phenotype Ontology:HP:0001687,Human Phenotype Ontology:HP:0001721,Human Phenotype Ontology:HP:0004351,Human Phenotype Ontology:HP:0005158,Human Phenotype Ontology:HP:0011675,MedGen:C0003811	not specified|Long QT syndrome|Cardiac arrhythmia	germline	germline	GRCh38	7q36.1	criteria provided, multiple submitters, no conflicts	ClinGen:CA029181
7	150958243	150958243	C	A	501662	single nucleotide variant	NM_000238.4(KCNH2):c.732G>T (p.Ala244=)	3757	KCNH2	HGNC:6251	Conflicting interpretations of pathogenicity	0	2022-10-16	1255299868	RCV000600399|RCV000631813|RCV001164706	MedGen:CN169374|MONDO:MONDO:0002442,MeSH:D008133,MedGen:C0023976|MONDO:MONDO:0013367,MedGen:C3150943,OMIM:613688,Orphanet:101016,Orphanet:768	not specified|Long QT syndrome|Long QT syndrome 2	germline	germline	GRCh38	7q36.1	criteria provided, conflicting interpretations	ClinGen:CA458872144
7	150974886	150974886	G	A	501663	single nucleotide variant	NM_000238.4(KCNH2):c.132C>T (p.Cys44=)	3757	KCNH2	HGNC:6251	Likely benign	0	2022-10-25	199472838	RCV000612209|RCV001868068|RCV001841773	MedGen:CN169374|MONDO:MONDO:0002442,MeSH:D008133,MedGen:C0023976|EFO:EFO_0004269,Human Phenotype Ontology:HP:0001656,Human Phenotype Ontology:HP:0001661,Human Phenotype Ontology:HP:0001665,Human Phenotype Ontology:HP:0001666,Human Phenotype Ontology:HP:0001687,Human Phenotype Ontology:HP:0001721,Human Phenotype Ontology:HP:0004351,Human Phenotype Ontology:HP:0005158,Human Phenotype Ontology:HP:0011675,MedGen:C0003811	not specified|Long QT syndrome|Cardiac arrhythmia	germline	germline	GRCh38	7q36.1	criteria provided, multiple submitters, no conflicts	ClinGen:CA458872447
7	74036549	74036549	C	A	501788	single nucleotide variant	NM_000501.4(ELN):c.134-6C>A	2006	ELN	HGNC:3327	Likely benign	0	2022-08-16	368904789	RCV000607247|RCV001860289	MedGen:CN169374|Human Phenotype Ontology:HP:0004381,MONDO:MONDO:0008504,MedGen:C0003499,OMIM:185500,Orphanet:3193	not specified|Supravalvar aortic stenosis	germline	germline	GRCh38	7q11.23	criteria provided, multiple submitters, no conflicts	ClinGen:CA4292314
7	74056399	74056399	C	G	501792	single nucleotide variant	NM_000501.4(ELN):c.1279C>G (p.Pro427Ala)	2006	ELN	HGNC:3327	Benign/Likely benign	0	2022-09-13	144341345	RCV000861409|RCV001697345	Human Phenotype Ontology:HP:0004381,MONDO:MONDO:0008504,MedGen:C0003499,OMIM:185500,Orphanet:3193|MedGen:CN517202	Supravalvar aortic stenosis|not provided	germline	germline	GRCh38	7q11.23	criteria provided, multiple submitters, no conflicts	ClinGen:CA4292914
7	74060583	74060583	C	A	501795	single nucleotide variant	NM_000501.4(ELN):c.1747+82C>A	2006	ELN	HGNC:3327	Benign/Likely benign	0	2022-09-12	186744935	RCV000627834|RCV001712629	Human Phenotype Ontology:HP:0004381,MONDO:MONDO:0008504,MedGen:C0003499,OMIM:185500,Orphanet:3193|MedGen:CN517202	Supravalvar aortic stenosis|not provided	germline	germline	GRCh38	7q11.23	criteria provided, multiple submitters, no conflicts	ClinGen:CA4293189
7	74065681	74065681	C	T	501801	single nucleotide variant	NM_000501.4(ELN):c.1994-13C>T	2006	ELN	HGNC:3327	Likely benign	0	2022-08-09	532271061	RCV000601777|RCV002063161	MedGen:CN169374|Human Phenotype Ontology:HP:0004381,MONDO:MONDO:0008504,MedGen:C0003499,OMIM:185500,Orphanet:3193	not specified|Supravalvar aortic stenosis	germline	germline	GRCh38	7q11.23	criteria provided, multiple submitters, no conflicts	ClinGen:CA4293341
7	81964252	81964252	G	A	501822	single nucleotide variant	NM_000722.4(CACNA2D1):c.2682C>T (p.Pro894=)	781	CACNA2D1	HGNC:1399	Likely benign	0	2021-07-08	147728344	RCV000604676|RCV000638807|RCV002431789	MedGen:CN169374|MONDO:MONDO:0015263,MedGen:C1142166,OMIM:PS601144,Orphanet:130|MedGen:CN230736	not specified|Brugada syndrome|Cardiovascular phenotype	germline	germline	GRCh38	7q21.11	criteria provided, multiple submitters, no conflicts	ClinGen:CA4317554
7	81967169	81967169	G	A	501827	single nucleotide variant	NM_000722.4(CACNA2D1):c.2502C>T (p.Asp834=)	781	CACNA2D1	HGNC:1399	Benign	0	2022-11-01	142390338	RCV000611311|RCV000617165|RCV000861219	MedGen:CN169374|MedGen:CN230736|MONDO:MONDO:0015263,MedGen:C1142166,OMIM:PS601144,Orphanet:130	not specified|Cardiovascular phenotype|Brugada syndrome	germline	germline	GRCh38	7q21.11	criteria provided, multiple submitters, no conflicts	ClinGen:CA4317603
7	81971884	81971884	T	C	501829	single nucleotide variant	NM_000722.4(CACNA2D1):c.2054-20A>G	781	CACNA2D1	HGNC:1399	Likely benign	0	2022-08-16	751143429	RCV000607571|RCV001855228	MedGen:CN169374|MONDO:MONDO:0015263,MedGen:C1142166,OMIM:PS601144,Orphanet:130	not specified|Brugada syndrome	germline	germline	GRCh38	7q21.11	criteria provided, multiple submitters, no conflicts	ClinGen:CA4317759
7	82012254	82012254	G	A	501831	single nucleotide variant	NM_000722.4(CACNA2D1):c.1273-11C>T	781	CACNA2D1	HGNC:1399	Likely benign	0	2022-10-21	1410751702	RCV001697397|RCV002062153	MedGen:CN517202|MONDO:MONDO:0015263,MedGen:C1142166,OMIM:PS601144,Orphanet:130	not provided|Brugada syndrome	germline	germline	GRCh38	7q21.11	criteria provided, multiple submitters, no conflicts	ClinGen:CA658796950
7	82014497	82014497	T	C	501835	single nucleotide variant	NM_000722.4(CACNA2D1):c.1144-18A>G	781	CACNA2D1	HGNC:1399	Benign	0	2022-11-04	78174406	RCV000604128|RCV002062194	MedGen:CN169374|MONDO:MONDO:0015263,MedGen:C1142166,OMIM:PS601144,Orphanet:130	not specified|Brugada syndrome	germline	germline	GRCh38	7q21.11	criteria provided, multiple submitters, no conflicts	ClinGen:CA4318121
7	82084782	82084782	A	T	501840	single nucleotide variant	NM_000722.4(CACNA2D1):c.645T>A (p.Ala215=)	781	CACNA2D1	HGNC:1399	Likely benign	0	2022-10-08	140492813	RCV001400053|RCV001719022|RCV002368095	MONDO:MONDO:0015263,MedGen:C1142166,OMIM:PS601144,Orphanet:130|MedGen:CN517202|MedGen:CN230736	Brugada syndrome|not provided|Cardiovascular phenotype	germline	germline	GRCh38	7q21.11	criteria provided, multiple submitters, no conflicts	ClinGen:CA4318307
7	92040781	92040781	A	G	501851	single nucleotide variant	NM_005751.5(AKAP9):c.4800A>G (p.Glu1600=)	10142	AKAP9	HGNC:379	Likely benign	0	2022-09-27	138765069	RCV000631734|RCV001719092|RCV002334011	MONDO:MONDO:0002442,MeSH:D008133,MedGen:C0023976|MedGen:CN517202|MedGen:CN230736	Long QT syndrome|not provided|Cardiovascular phenotype	germline	germline	GRCh38	7q21.2	criteria provided, multiple submitters, no conflicts	ClinGen:CA4336660
7	150947640	150947640	G	A	501937	single nucleotide variant	NM_000238.4(KCNH2):c.2931C>T (p.Cys977=)	3757	KCNH2	HGNC:6251	Likely benign	0	2022-10-07	761585108	RCV001092772|RCV001229521|RCV001841498|RCV002438554	MedGen:CN517202|MONDO:MONDO:0002442,MeSH:D008133,MedGen:C0023976|EFO:EFO_0004269,Human Phenotype Ontology:HP:0001656,Human Phenotype Ontology:HP:0001661,Human Phenotype Ontology:HP:0001665,Human Phenotype Ontology:HP:0001666,Human Phenotype Ontology:HP:0001687,Human Phenotype Ontology:HP:0001721,Human Phenotype Ontology:HP:0004351,Human Phenotype Ontology:HP:0005158,Human Phenotype Ontology:HP:0011675,MedGen:C0003811|MedGen:CN230736	not provided|Long QT syndrome|Cardiac arrhythmia|Cardiovascular phenotype	germline	germline	GRCh38	7q36.1	criteria provided, multiple submitters, no conflicts	ClinGen:CA035488
7	150951011	150951011	G	A	501942	single nucleotide variant	NM_000238.4(KCNH2):c.2055C>T (p.Arg685=)	3757	KCNH2	HGNC:6251	Likely benign	0	2022-11-03	753149816	RCV000613875|RCV000866838|RCV001841503|RCV002420603	MedGen:CN169374|MONDO:MONDO:0002442,MeSH:D008133,MedGen:C0023976|EFO:EFO_0004269,Human Phenotype Ontology:HP:0001656,Human Phenotype Ontology:HP:0001661,Human Phenotype Ontology:HP:0001665,Human Phenotype Ontology:HP:0001666,Human Phenotype Ontology:HP:0001687,Human Phenotype Ontology:HP:0001721,Human Phenotype Ontology:HP:0004351,Human Phenotype Ontology:HP:0005158,Human Phenotype Ontology:HP:0011675,MedGen:C0003811|MedGen:CN230736	not specified|Long QT syndrome|Cardiac arrhythmia|Cardiovascular phenotype	germline	germline	GRCh38	7q36.1	criteria provided, multiple submitters, no conflicts	ClinGen:CA030525
7	150974832	150974832	T	A	501947	single nucleotide variant	NM_000238.4(KCNH2):c.186A>T (p.Arg62=)	3757	KCNH2	HGNC:6251	Likely benign	0	2022-10-10	1313067678	RCV000603485|RCV000860592|RCV001841504|RCV002413723	MedGen:CN169374|MONDO:MONDO:0002442,MeSH:D008133,MedGen:C0023976|EFO:EFO_0004269,Human Phenotype Ontology:HP:0001656,Human Phenotype Ontology:HP:0001661,Human Phenotype Ontology:HP:0001665,Human Phenotype Ontology:HP:0001666,Human Phenotype Ontology:HP:0001687,Human Phenotype Ontology:HP:0001721,Human Phenotype Ontology:HP:0004351,Human Phenotype Ontology:HP:0005158,Human Phenotype Ontology:HP:0011675,MedGen:C0003811|MedGen:CN230736	not specified|Long QT syndrome|Cardiac arrhythmia|Cardiovascular phenotype	germline	germline	GRCh38	7q36.1	criteria provided, multiple submitters, no conflicts	ClinGen:CA458871998
7	150955489	150955489	G	C	501969	single nucleotide variant	NM_000238.4(KCNH2):c.1128+1802C>G	3757	KCNH2	HGNC:6251	Likely benign	0	2018-11-14	199794297	RCV000609894|RCV001841771	MedGen:CN169374|EFO:EFO_0004269,Human Phenotype Ontology:HP:0001656,Human Phenotype Ontology:HP:0001661,Human Phenotype Ontology:HP:0001665,Human Phenotype Ontology:HP:0001666,Human Phenotype Ontology:HP:0001687,Human Phenotype Ontology:HP:0001721,Human Phenotype Ontology:HP:0004351,Human Phenotype Ontology:HP:0005158,Human Phenotype Ontology:HP:0011675,MedGen:C0003811	not specified|Cardiac arrhythmia	germline	germline	GRCh38	7q36.1	criteria provided, multiple submitters, no conflicts	ClinGen:CA658797041
7	150958420	150958420	C	T	501971	single nucleotide variant	NM_000238.4(KCNH2):c.555G>A (p.Ala185=)	3757	KCNH2	HGNC:6251	Likely benign	0	2022-11-02	894519401	RCV000862486|RCV001704760|RCV003162751	MONDO:MONDO:0002442,MeSH:D008133,MedGen:C0023976|MedGen:CN517202|MedGen:CN230736	Long QT syndrome|not provided|Cardiovascular phenotype	germline	germline	GRCh38	7q36.1	criteria provided, multiple submitters, no conflicts	ClinGen:CA169081470
7	150959651	150959651	C	T	501978	single nucleotide variant	NM_000238.4(KCNH2):c.393G>A (p.Val131=)	3757	KCNH2	HGNC:6251	Likely benign	0	2022-08-23	754093210	RCV000603282|RCV000935678	MedGen:CN169374|MONDO:MONDO:0002442,MeSH:D008133,MedGen:C0023976	not specified|Long QT syndrome	germline	germline	GRCh38	7q36.1	criteria provided, multiple submitters, no conflicts	ClinGen:CA039286
7	74043039	74043039	G	A	502096	single nucleotide variant	NM_000501.4(ELN):c.376+5G>A	2006	ELN	HGNC:3327	Conflicting interpretations of pathogenicity	0	2022-09-01	782770862	RCV001719016|RCV003105993	MedGen:CN517202|Human Phenotype Ontology:HP:0004381,MONDO:MONDO:0008504,MedGen:C0003499,OMIM:185500,Orphanet:3193	not provided|Supravalvar aortic stenosis	germline	germline	GRCh38	7q11.23	criteria provided, conflicting interpretations	ClinGen:CA4292457
7	74051997	74051997	G	A	502099	single nucleotide variant	NM_000501.4(ELN):c.949+14G>A	2006	ELN	HGNC:3327	Likely benign	0	2022-11-03	200929398	RCV000613666|RCV002064303	MedGen:CN169374|Human Phenotype Ontology:HP:0004381,MONDO:MONDO:0008504,MedGen:C0003499,OMIM:185500,Orphanet:3193	not specified|Supravalvar aortic stenosis	germline	germline	GRCh38	7q11.23	criteria provided, multiple submitters, no conflicts	ClinGen:CA4292774
7	74054768	74054768	C	T	502101	single nucleotide variant	NM_000501.4(ELN):c.1149C>T (p.Tyr383=)	2006	ELN	HGNC:3327	Conflicting interpretations of pathogenicity	0	2021-08-12	199621188	RCV000601297|RCV001579786|RCV001855234	MedGen:CN169374|MedGen:CN517202|Human Phenotype Ontology:HP:0004381,MONDO:MONDO:0008504,MedGen:C0003499,OMIM:185500,Orphanet:3193	not specified|not provided|Supravalvar aortic stenosis	germline	germline	GRCh38	7q11.23	criteria provided, conflicting interpretations	ClinGen:CA4292859
7	74063323	74063323	C	T	502102	single nucleotide variant	NM_000501.4(ELN):c.1872C>T (p.Ala624=)	2006	ELN	HGNC:3327	Likely benign	0	2021-12-23	781807182	RCV001697539|RCV002063181	MedGen:CN517202|Human Phenotype Ontology:HP:0004381,MONDO:MONDO:0008504,MedGen:C0003499,OMIM:185500,Orphanet:3193	not provided|Supravalvar aortic stenosis	germline	germline	GRCh38	7q11.23	criteria provided, multiple submitters, no conflicts	ClinGen:CA4293272
7	81991177	81991177	T	C	502107	single nucleotide variant	NM_000722.4(CACNA2D1):c.1796+8A>G	781	CACNA2D1	HGNC:1399	Likely benign	0	2019-11-29	200882576	RCV000616962|RCV001465678	MedGen:CN169374|MONDO:MONDO:0015263,MedGen:C1142166,OMIM:PS601144,Orphanet:130	not specified|Brugada syndrome	germline	germline	GRCh38	7q21.11	criteria provided, multiple submitters, no conflicts	ClinGen:CA161120796
7	82005851	82005851	G	C	502119	single nucleotide variant	NM_000722.4(CACNA2D1):c.1441-12C>G	781	CACNA2D1	HGNC:1399	Likely benign	0	2022-06-18	559623642	RCV000601174|RCV002065410	MedGen:CN169374|MONDO:MONDO:0015263,MedGen:C1142166,OMIM:PS601144,Orphanet:130	not specified|Brugada syndrome	germline	germline	GRCh38	7q21.11	criteria provided, multiple submitters, no conflicts	ClinGen:CA4318040
7	82443403	82443403	G	A	502121	single nucleotide variant	NM_000722.4(CACNA2D1):c.57C>T (p.Ile19=)	781	CACNA2D1	HGNC:1399	Likely benign	0	2021-12-13	770350248	RCV000865194|RCV001489988|RCV002358699	MedGen:CN517202|MONDO:MONDO:0015263,MedGen:C1142166,OMIM:PS601144,Orphanet:130|MedGen:CN230736	not provided|Brugada syndrome|Cardiovascular phenotype	germline	germline	GRCh38	7q21.11	criteria provided, multiple submitters, no conflicts	ClinGen:CA4318508
7	74057716	74057716	G	A	502152	single nucleotide variant	NM_000501.4(ELN):c.1414+20G>A	2006	ELN	HGNC:3327	Benign	0	2022-11-01	200995478	RCV000611944|RCV002062823	MedGen:CN169374|Human Phenotype Ontology:HP:0004381,MONDO:MONDO:0008504,MedGen:C0003499,OMIM:185500,Orphanet:3193	not specified|Supravalvar aortic stenosis	germline	germline	GRCh38	7q11.23	criteria provided, multiple submitters, no conflicts	ClinGen:CA4293034
7	74063244	74063244	G	A	502154	single nucleotide variant	NM_000501.4(ELN):c.1858+20G>A	2006	ELN	HGNC:3327	Benign/Likely benign	0	2022-10-31	200965648	RCV000600538|RCV002063085	MedGen:CN169374|Human Phenotype Ontology:HP:0004381,MONDO:MONDO:0008504,MedGen:C0003499,OMIM:185500,Orphanet:3193	not specified|Supravalvar aortic stenosis	germline	germline	GRCh38	7q11.23	criteria provided, multiple submitters, no conflicts	ClinGen:CA4293258
7	81950403	81950403	G	A	502164	single nucleotide variant	NM_000722.4(CACNA2D1):c.3265C>T (p.Arg1089Cys)	781	CACNA2D1	HGNC:1399	Likely benign	0	2023-02-22	550794714	RCV000621736|RCV001431775|RCV001697907	MedGen:CN230736|MONDO:MONDO:0015263,MedGen:C1142166,OMIM:PS601144,Orphanet:130|MedGen:CN517202	Cardiovascular phenotype|Brugada syndrome|not provided	germline	germline	GRCh38	7q21.11	criteria provided, multiple submitters, no conflicts	ClinGen:CA4317324
7	81959844	81959844	T	C	502182	single nucleotide variant	NM_000722.4(CACNA2D1):c.2967-15A>G	781	CACNA2D1	HGNC:1399	Likely benign	0	2022-08-09	750119271	RCV000609636|RCV002064273	MedGen:CN169374|MONDO:MONDO:0015263,MedGen:C1142166,OMIM:PS601144,Orphanet:130	not specified|Brugada syndrome	germline	germline	GRCh38	7q21.11	criteria provided, multiple submitters, no conflicts	ClinGen:CA4317422
7	81991252	81991252	A	G	502193	single nucleotide variant	NM_000722.4(CACNA2D1):c.1735-6T>C	781	CACNA2D1	HGNC:1399	Benign/Likely benign	0	2021-12-17	111772206	RCV000611709|RCV001522606	MedGen:CN169374|MONDO:MONDO:0015263,MedGen:C1142166,OMIM:PS601144,Orphanet:130	not specified|Brugada syndrome	germline	germline	GRCh38	7q21.11	criteria provided, multiple submitters, no conflicts	ClinGen:CA4317916
7	82005511	82005511	A	G	502197	single nucleotide variant	NM_000722.4(CACNA2D1):c.1516-14T>C	781	CACNA2D1	HGNC:1399	Likely benign	0	2022-08-24	375141743	RCV000614186|RCV002529451	MedGen:CN169374|MONDO:MONDO:0015263,MedGen:C1142166,OMIM:PS601144,Orphanet:130	not specified|Brugada syndrome	germline	germline	GRCh38	7q21.11	criteria provided, multiple submitters, no conflicts	ClinGen:CA4318011
7	82014465	82014465	C	T	502208	single nucleotide variant	NM_000722.4(CACNA2D1):c.1158G>A (p.Thr386=)	781	CACNA2D1	HGNC:1399	Likely benign	0	2021-12-24	753918568	RCV000602097|RCV002358735|RCV002528691	MedGen:CN169374|MedGen:CN230736|MONDO:MONDO:0015263,MedGen:C1142166,OMIM:PS601144,Orphanet:130	not specified|Cardiovascular phenotype|Brugada syndrome	germline	germline	GRCh38	7q21.11	criteria provided, multiple submitters, no conflicts	ClinGen:CA4318119
7	82066543	82066543	G	A	502210	single nucleotide variant	NM_000722.4(CACNA2D1):c.659-19C>T	781	CACNA2D1	HGNC:1399	Likely benign	0	2022-06-20	200166451	RCV000612757|RCV001860333	MedGen:CN169374|MONDO:MONDO:0015263,MedGen:C1142166,OMIM:PS601144,Orphanet:130	not specified|Brugada syndrome	germline	germline	GRCh38	7q21.11	criteria provided, multiple submitters, no conflicts	ClinGen:CA4318285
7	150947390	150947390	C	T	502282	single nucleotide variant	NM_000238.4(KCNH2):c.3090G>A (p.Pro1030=)	3757	KCNH2	HGNC:6251	Conflicting interpretations of pathogenicity	0	2022-09-20	778604642	RCV000608733|RCV001232861|RCV001841779	MedGen:CN169374|MONDO:MONDO:0002442,MeSH:D008133,MedGen:C0023976|EFO:EFO_0004269,Human Phenotype Ontology:HP:0001656,Human Phenotype Ontology:HP:0001661,Human Phenotype Ontology:HP:0001665,Human Phenotype Ontology:HP:0001666,Human Phenotype Ontology:HP:0001687,Human Phenotype Ontology:HP:0001721,Human Phenotype Ontology:HP:0004351,Human Phenotype Ontology:HP:0005158,Human Phenotype Ontology:HP:0011675,MedGen:C0003811	not specified|Long QT syndrome|Cardiac arrhythmia	germline	germline	GRCh38	7q36.1	criteria provided, conflicting interpretations	ClinGen:CA458644856
7	150950360	150950360	G	A	502289	single nucleotide variant	NM_000238.4(KCNH2):c.2206C>T (p.Leu736=)	3757	KCNH2	HGNC:6251	Likely benign	0	2019-09-10	1554425294	RCV001408843|RCV001698424	MONDO:MONDO:0002442,MeSH:D008133,MedGen:C0023976|MedGen:CN517202	Long QT syndrome|not provided	germline	germline	GRCh38	7q36.1	criteria provided, multiple submitters, no conflicts	ClinGen:CA458871403
7	150950376	150950376	C	T	502291	single nucleotide variant	NM_000238.4(KCNH2):c.2190G>A (p.Leu730=)	3757	KCNH2	HGNC:6251	Benign/Likely benign	0	2021-09-09	1401248493	RCV000609513|RCV002066651|RCV002491289	MedGen:CN169374|MONDO:MONDO:0002442,MeSH:D008133,MedGen:C0023976|MONDO:MONDO:0013367,MedGen:C3150943,OMIM:613688,Orphanet:101016,Orphanet:768;MONDO:MONDO:0012312,MedGen:C1865020,OMIM:609620,Orphanet:51083	not specified|Long QT syndrome|Long QT syndrome 2;Short QT syndrome type 1	germline;unknown	germline	GRCh38	7q36.1	criteria provided, multiple submitters, no conflicts	ClinGen:CA071115
7	150950436	150950436	G	A	502302	single nucleotide variant	NM_000238.4(KCNH2):c.2146-16C>T	3757	KCNH2	HGNC:6251	Benign/Likely benign	0	2022-09-20	375568514	RCV000604598|RCV002066650	MedGen:CN169374|MONDO:MONDO:0002442,MeSH:D008133,MedGen:C0023976	not specified|Long QT syndrome	germline	germline	GRCh38	7q36.1	criteria provided, multiple submitters, no conflicts	ClinGen:CA031026
7	150977908	150977908	C	T	502303	single nucleotide variant	NM_000238.4(KCNH2):c.6G>A (p.Pro2=)	3757	KCNH2	HGNC:6251	Likely benign	0	2022-06-27	976831436	RCV000605414|RCV001466538	MedGen:CN169374|MONDO:MONDO:0002442,MeSH:D008133,MedGen:C0023976	not specified|Long QT syndrome	germline	germline	GRCh38	7q36.1	criteria provided, multiple submitters, no conflicts	ClinGen:CA169091837
7	74035419	74035419	C	T	502464	single nucleotide variant	NM_000501.4(ELN):c.133+5C>T	2006	ELN	HGNC:3327	Conflicting interpretations of pathogenicity	0	2022-07-26	375144839	RCV000600020|RCV001855233	MedGen:CN169374|Human Phenotype Ontology:HP:0004381,MONDO:MONDO:0008504,MedGen:C0003499,OMIM:185500,Orphanet:3193	not specified|Supravalvar aortic stenosis	germline	germline	GRCh38	7q11.23	criteria provided, conflicting interpretations	ClinGen:CA4292266
7	74035430	74035430	C	T	502465	single nucleotide variant	NM_000501.4(ELN):c.133+16C>T	2006	ELN	HGNC:3327	Likely benign	0	2022-07-05	144223231	RCV000613060|RCV002065412	MedGen:CN169374|Human Phenotype Ontology:HP:0004381,MONDO:MONDO:0008504,MedGen:C0003499,OMIM:185500,Orphanet:3193	not specified|Supravalvar aortic stenosis	germline	germline	GRCh38	7q11.23	criteria provided, multiple submitters, no conflicts	ClinGen:CA4292271
7	74036536	74036536	T	C	502467	single nucleotide variant	NM_000501.4(ELN):c.134-19T>C	2006	ELN	HGNC:3327	Benign/Likely benign	0	2021-01-09	535249280	RCV000605931|RCV002066515	MedGen:CN169374|Human Phenotype Ontology:HP:0004381,MONDO:MONDO:0008504,MedGen:C0003499,OMIM:185500,Orphanet:3193	not specified|Supravalvar aortic stenosis	germline	germline	GRCh38	7q11.23	criteria provided, multiple submitters, no conflicts	ClinGen:CA4292305
7	74037757	74037757	G	A	502475	single nucleotide variant	NM_000501.4(ELN):c.196+18G>A	2006	ELN	HGNC:3327	Likely benign	0	2022-10-17	374473857	RCV000612585|RCV002066608	MedGen:CN169374|Human Phenotype Ontology:HP:0004381,MONDO:MONDO:0008504,MedGen:C0003499,OMIM:185500,Orphanet:3193	not specified|Supravalvar aortic stenosis	germline	germline	GRCh38	7q11.23	criteria provided, multiple submitters, no conflicts	ClinGen:CA4292359
7	74056407	74056407	C	T	502494	single nucleotide variant	NM_000501.4(ELN):c.1287C>T (p.Val429=)	2006	ELN	HGNC:3327	Likely benign	0	2022-09-27	200666061	RCV000605023|RCV002531514	MedGen:CN169374|Human Phenotype Ontology:HP:0004381,MONDO:MONDO:0008504,MedGen:C0003499,OMIM:185500,Orphanet:3193	not specified|Supravalvar aortic stenosis	germline	germline	GRCh38	7q11.23	criteria provided, multiple submitters, no conflicts	ClinGen:CA4292917
7	74060153	74060153	C	T	502495	single nucleotide variant	NM_000501.4(ELN):c.1590C>T (p.Ser530=)	2006	ELN	HGNC:3327	Likely benign	0	2022-10-06	782526296	RCV000864260|RCV001312119	Human Phenotype Ontology:HP:0004381,MONDO:MONDO:0008504,MedGen:C0003499,OMIM:185500,Orphanet:3193|MedGen:CN517202	Supravalvar aortic stenosis|not provided	germline	germline	GRCh38	7q11.23	criteria provided, multiple submitters, no conflicts	ClinGen:CA4293123
7	74060593	74060593	A	C	502503	single nucleotide variant	NM_000501.4(ELN):c.1747+92A>C	2006	ELN	HGNC:3327	Likely benign	0	2022-07-01	782216165	RCV001698471|RCV002528761	MedGen:CN517202|Human Phenotype Ontology:HP:0004381,MONDO:MONDO:0008504,MedGen:C0003499,OMIM:185500,Orphanet:3193	not provided|Supravalvar aortic stenosis	germline	germline	GRCh38	7q11.23	criteria provided, multiple submitters, no conflicts	ClinGen:CA4293192
7	81970002	81970002	C	T	502505	single nucleotide variant	NM_000722.4(CACNA2D1):c.2205-18G>A	781	CACNA2D1	HGNC:1399	Benign	0	2022-10-29	77599790	RCV000616118|RCV002062916	MedGen:CN169374|MONDO:MONDO:0015263,MedGen:C1142166,OMIM:PS601144,Orphanet:130	not specified|Brugada syndrome	germline	germline	GRCh38	7q21.11	criteria provided, multiple submitters, no conflicts	ClinGen:CA4317699
7	81971833	81971833	A	G	502507	single nucleotide variant	NM_000722.4(CACNA2D1):c.2085T>C (p.Leu695=)	781	CACNA2D1	HGNC:1399	Likely benign	0	2022-01-29	1554333976	RCV000603588|RCV002529426	MedGen:CN169374|MONDO:MONDO:0015263,MedGen:C1142166,OMIM:PS601144,Orphanet:130	not specified|Brugada syndrome	germline	germline	GRCh38	7q21.11	criteria provided, multiple submitters, no conflicts	ClinGen:CA456132547
7	81997230	81997230	T	C	502509	single nucleotide variant	NM_000722.4(CACNA2D1):c.1611A>G (p.Pro537=)	781	CACNA2D1	HGNC:1399	Likely benign	0	2021-04-24	76594260	RCV000608549|RCV000617203|RCV001480373	MedGen:CN169374|MedGen:CN230736|MONDO:MONDO:0015263,MedGen:C1142166,OMIM:PS601144,Orphanet:130	not specified|Cardiovascular phenotype|Brugada syndrome	germline	germline	GRCh38	7q21.11	criteria provided, multiple submitters, no conflicts	ClinGen:CA4317965
7	82005506	82005506	G	A	502511	single nucleotide variant	NM_000722.4(CACNA2D1):c.1516-9C>T	781	CACNA2D1	HGNC:1399	Benign	0	2017-04-29	201578104	RCV000613466|RCV001516910	MedGen:CN169374|MONDO:MONDO:0015263,MedGen:C1142166,OMIM:PS601144,Orphanet:130	not specified|Brugada syndrome	germline	germline	GRCh38	7q21.11	criteria provided, multiple submitters, no conflicts	ClinGen:CA4318007
7	82032854	82032854	C	T	502517	single nucleotide variant	NM_000722.4(CACNA2D1):c.1086G>A (p.Thr362=)	781	CACNA2D1	HGNC:1399	Conflicting interpretations of pathogenicity	0	2022-03-14	148592476	RCV001719146|RCV001860348|RCV002431822	MedGen:CN517202|MONDO:MONDO:0015263,MedGen:C1142166,OMIM:PS601144,Orphanet:130|MedGen:CN230736	not provided|Brugada syndrome|Cardiovascular phenotype	germline	germline	GRCh38	7q21.11	criteria provided, conflicting interpretations	ClinGen:CA4318140
7	82066442	82066442	T	G	502520	single nucleotide variant	NM_000722.4(CACNA2D1):c.728+13A>C	781	CACNA2D1	HGNC:1399	Benign/Likely benign	0	2022-10-27	149406906	RCV000605388|RCV002066584	MedGen:CN169374|MONDO:MONDO:0015263,MedGen:C1142166,OMIM:PS601144,Orphanet:130	not specified|Brugada syndrome	germline	germline	GRCh38	7q21.11	criteria provided, multiple submitters, no conflicts	ClinGen:CA4318257
7	92040901	92040901	A	C	502536	single nucleotide variant	NM_005751.5(AKAP9):c.4917+3A>C	10142	AKAP9	HGNC:379	Conflicting interpretations of pathogenicity	0	2022-10-07	200730225	RCV000602727|RCV001347317|RCV002350466	MedGen:CN169374|MONDO:MONDO:0002442,MeSH:D008133,MedGen:C0023976|MedGen:CN230736	not specified|Long QT syndrome|Cardiovascular phenotype	germline	germline	GRCh38	7q21.2	criteria provided, conflicting interpretations	ClinGen:CA4336680
10	86709924	86709924	A	G	502899	single nucleotide variant	NM_007078.3(LDB3):c.1105A>G (p.Ser369Gly)	11155	LDB3	HGNC:15710	Likely benign	0	2022-12-19	181700296	RCV000852619|RCV001442974|RCV001718904|RCV003160090	Human Phenotype Ontology:HP:0001638,MONDO:MONDO:0004994,MedGen:C0878544,Orphanet:167848;MONDO:MONDO:0002442,MeSH:D008133,MedGen:C0023976|MONDO:MONDO:0012277,MedGen:C4721886,OMIM:609452,Orphanet:98912|MedGen:CN517202|MedGen:CN230736	Cardiomyopathy;Long QT syndrome|Myofibrillar myopathy 4|not provided|Cardiovascular phenotype	germline	germline	GRCh38	10q23.2	criteria provided, multiple submitters, no conflicts	ClinGen:CA5585055
11	118167037	118167037	G	A	503158	single nucleotide variant	NM_004588.5(SCN2B):c.498C>T (p.Val166=)	6327	SCN2B	HGNC:10589	Benign/Likely benign	0	2022-10-14	200709238	RCV000655070|RCV001719041|RCV002334001	MONDO:MONDO:0014156,MedGen:C3809312,OMIM:615378|MedGen:CN517202|MedGen:CN230736	Atrial fibrillation, familial, 14|not provided|Cardiovascular phenotype	germline	germline	GRCh38	11q23.3	criteria provided, multiple submitters, no conflicts	ClinGen:CA6300421
11	118168177	118168177	G	A	503159	single nucleotide variant	NM_004588.5(SCN2B):c.356C>T (p.Pro119Leu)	6327	SCN2B	HGNC:10589	Likely benign	0	2022-06-23	767589740	RCV000612092|RCV000620580|RCV002065211	MedGen:CN169374|MedGen:CN230736|MONDO:MONDO:0014156,MedGen:C3809312,OMIM:615378	not specified|Cardiovascular phenotype|Atrial fibrillation, familial, 14	germline	germline	GRCh38	11q23.3	criteria provided, multiple submitters, no conflicts	ClinGen:CA6300474
10	18340988	18340988	G	C	503173	single nucleotide variant	NM_201596.3(CACNB2):c.214-60936G>C	783	CACNB2	HGNC:1402	Likely benign	0	2021-06-14	778210303	RCV000606263|RCV002062181	MedGen:CN169374|MONDO:MONDO:0012743,MedGen:C2678477,OMIM:611876,Orphanet:130	not specified|Brugada syndrome 4	germline	germline	GRCh38	10p12.32	criteria provided, multiple submitters, no conflicts	ClinGen:CA658797402
10	18536196	18536196	A	G	503184	single nucleotide variant	NM_201596.3(CACNB2):c.1302A>G (p.Pro434=)	783	CACNB2	HGNC:1402	Conflicting interpretations of pathogenicity	0	2021-12-18	775556040	RCV000610807|RCV002456360|RCV002529702	MedGen:CN169374|MedGen:CN230736|MONDO:MONDO:0012743,MedGen:C2678477,OMIM:611876,Orphanet:130	not specified|Cardiovascular phenotype|Brugada syndrome 4	germline	germline	GRCh38	10p12.31	criteria provided, conflicting interpretations	ClinGen:CA5429967
10	20785903	20785903	G	A	503186	single nucleotide variant	NM_006393.3(NEBL):c.2889C>T (p.Tyr963=)	10529	NEBL	HGNC:16932	Likely benign	0	2022-05-04	202184399	RCV000628823|RCV001707840|RCV002438608	EFO:EFO_0000407,Human Phenotype Ontology:HP:0001644,Human Phenotype Ontology:HP:0001725,Human Phenotype Ontology:HP:0005159,Human Phenotype Ontology:HP:0200130,MONDO:MONDO:0005021,MeSH:D002311,MedGen:C0007193,Orphanet:217604|MedGen:CN517202|MeSH:D030342,MedGen:C0950123	Primary dilated cardiomyopathy|not provided|Inborn genetic diseases	germline	germline	GRCh38	10p12.31	criteria provided, multiple submitters, no conflicts	ClinGen:CA5432272
10	20819463	20819463	C	T	503191	single nucleotide variant	NM_006393.3(NEBL):c.2016G>A (p.Glu672=)	10529	NEBL	HGNC:16932	Likely benign	0	2022-05-24	757626106	RCV000616889|RCV001429112|RCV002420633	MedGen:CN169374|EFO:EFO_0000407,Human Phenotype Ontology:HP:0001644,Human Phenotype Ontology:HP:0001725,Human Phenotype Ontology:HP:0005159,Human Phenotype Ontology:HP:0200130,MONDO:MONDO:0005021,MeSH:D002311,MedGen:C0007193,Orphanet:217604|MeSH:D030342,MedGen:C0950123	not specified|Primary dilated cardiomyopathy|Inborn genetic diseases	germline	germline	GRCh38	10p12.31	criteria provided, multiple submitters, no conflicts	ClinGen:CA5432647
10	20835643	20835643	A	G	503204	single nucleotide variant	NM_006393.3(NEBL):c.1339-20T>C	10529	NEBL	HGNC:16932	Likely benign	0	2022-09-07	370957821	RCV000616851|RCV002066688	MedGen:CN169374|EFO:EFO_0000407,Human Phenotype Ontology:HP:0001644,Human Phenotype Ontology:HP:0001725,Human Phenotype Ontology:HP:0005159,Human Phenotype Ontology:HP:0200130,MONDO:MONDO:0005021,MeSH:D002311,MedGen:C0007193,Orphanet:217604	not specified|Primary dilated cardiomyopathy	germline	germline	GRCh38	10p12.31	criteria provided, multiple submitters, no conflicts	ClinGen:CA5432900
11	2445493	2445493	C	A	503244	single nucleotide variant	NM_000218.3(KCNQ1):c.386+9C>A	3784	KCNQ1	HGNC:6294	Likely benign	0	2022-04-29	766453921	RCV000602505|RCV001401419	MedGen:CN169374|MONDO:MONDO:0002442,MeSH:D008133,MedGen:C0023976	not specified|Long QT syndrome	germline	germline	GRCh38	11p15.5	criteria provided, multiple submitters, no conflicts	ClinGen:CA036564
11	2662025	2662025	C	T	503246	single nucleotide variant	NM_000218.3(KCNQ1):c.1458C>T (p.Ala486=)	3784	KCNQ1	HGNC:6294	Likely benign	0	2022-10-16	200275211	RCV000612614|RCV000870181|RCV001841774|RCV002395620|RCV002476365	MedGen:CN169374|MONDO:MONDO:0002442,MeSH:D008133,MedGen:C0023976|EFO:EFO_0004269,Human Phenotype Ontology:HP:0001656,Human Phenotype Ontology:HP:0001661,Human Phenotype Ontology:HP:0001665,Human Phenotype Ontology:HP:0001666,Human Phenotype Ontology:HP:0001687,Human Phenotype Ontology:HP:0001721,Human Phenotype Ontology:HP:0004351,Human Phenotype Ontology:HP:0005158,Human Phenotype Ontology:HP:0011675,MedGen:C0003811|MedGen:CN230736|MONDO:MONDO:0100316,MedGen:C4551647,OMIM:192500,Orphanet:101016,Orphanet:768;MONDO:MONDO:0011857,MedGen:C1837014,OMIM:607554;MONDO:MONDO:0007534,MedGen:C0004903,OMIM:130650,Orphanet:116;MONDO:MONDO:0024540,MedGen:C4551509,OMIM:220400,Orphanet:768,Orphanet:90647;MONDO:MONDO:0012313,MedGen:C1865019,OMIM:609621,Orphanet:51083	not specified|Long QT syndrome|Cardiac arrhythmia|Cardiovascular phenotype|Long QT syndrome 1;Atrial fibrillation, familial, 3;Beckwith-Wiedemann syndrome;Jervell and Lange-Nielsen syndrome 1;Short QT syndrome type 2	germline;unknown	germline	GRCh38	11p15.5	criteria provided, multiple submitters, no conflicts	ClinGen:CA029993
11	2775956	2775956	G	A	503250	single nucleotide variant	NM_000218.3(KCNQ1):c.1591-4G>A	3784	KCNQ1	HGNC:6294	Likely benign	0	2022-10-20	555518358	RCV000603846|RCV001459470|RCV001712613|RCV001841496|RCV002404620	MedGen:CN169374|MONDO:MONDO:0002442,MeSH:D008133,MedGen:C0023976|MedGen:CN517202|EFO:EFO_0004269,Human Phenotype Ontology:HP:0001656,Human Phenotype Ontology:HP:0001661,Human Phenotype Ontology:HP:0001665,Human Phenotype Ontology:HP:0001666,Human Phenotype Ontology:HP:0001687,Human Phenotype Ontology:HP:0001721,Human Phenotype Ontology:HP:0004351,Human Phenotype Ontology:HP:0005158,Human Phenotype Ontology:HP:0011675,MedGen:C0003811|MedGen:CN230736	not specified|Long QT syndrome|not provided|Cardiac arrhythmia|Cardiovascular phenotype	germline	germline	GRCh38	11p15.5	criteria provided, multiple submitters, no conflicts	ClinGen:CA031368
11	2777960	2777960	G	A	503251	single nucleotide variant	NM_000218.3(KCNQ1):c.1733-16G>A	3784	KCNQ1	HGNC:6294	Likely benign	0	2022-09-09	374351635	RCV000605864|RCV002066781	MedGen:CN169374|MONDO:MONDO:0002442,MeSH:D008133,MedGen:C0023976	not specified|Long QT syndrome	germline	germline	GRCh38	11p15.5	criteria provided, multiple submitters, no conflicts	ClinGen:CA032384
10	18500797	18500797	T	C	503303	single nucleotide variant	NM_201596.3(CACNB2):c.457-15T>C	783	CACNB2	HGNC:1402	Likely benign	0	2022-03-28	550954203	RCV000609573|RCV003117399	MedGen:CN169374|MONDO:MONDO:0012743,MedGen:C2678477,OMIM:611876,Orphanet:130	not specified|Brugada syndrome 4	germline	germline	GRCh38	10p12.31	criteria provided, multiple submitters, no conflicts	ClinGen:CA5429635
10	18539391	18539391	C	T	503304	single nucleotide variant	NM_201596.3(CACNB2):c.1650C>T (p.Ser550=)	783	CACNB2	HGNC:1402	Benign/Likely benign	0	2022-07-03	149330185	RCV000611543|RCV001517832|RCV002395568	MedGen:CN169374|MONDO:MONDO:0012743,MedGen:C2678477,OMIM:611876,Orphanet:130|MedGen:CN230736	not specified|Brugada syndrome 4|Cardiovascular phenotype	germline	germline	GRCh38	10p12.31	criteria provided, multiple submitters, no conflicts	ClinGen:CA5430119
10	20831184	20831184	T	G	503313	single nucleotide variant	NM_006393.3(NEBL):c.1671+12A>C	10529	NEBL	HGNC:16932	Likely benign	0	2022-06-02	77445663	RCV000604900|RCV002529457	MedGen:CN169374|EFO:EFO_0000407,Human Phenotype Ontology:HP:0001644,Human Phenotype Ontology:HP:0001725,Human Phenotype Ontology:HP:0005159,Human Phenotype Ontology:HP:0200130,MONDO:MONDO:0005021,MeSH:D002311,MedGen:C0007193,Orphanet:217604	not specified|Primary dilated cardiomyopathy	germline	germline	GRCh38	10p12.31	criteria provided, multiple submitters, no conflicts	ClinGen:CA5432789
10	20852531	20852531	G	A	503319	single nucleotide variant	NM_006393.3(NEBL):c.1008+14C>T	10529	NEBL	HGNC:16932	Likely benign	0	2022-08-10	369037243	RCV000604818|RCV002529470	MedGen:CN169374|EFO:EFO_0000407,Human Phenotype Ontology:HP:0001644,Human Phenotype Ontology:HP:0001725,Human Phenotype Ontology:HP:0005159,Human Phenotype Ontology:HP:0200130,MONDO:MONDO:0005021,MeSH:D002311,MedGen:C0007193,Orphanet:217604	not specified|Primary dilated cardiomyopathy	germline	germline	GRCh38	10p12.31	criteria provided, multiple submitters, no conflicts	ClinGen:CA5433016
11	118168125	118168125	G	A	503473	single nucleotide variant	NM_004588.5(SCN2B):c.408C>T (p.His136=)	6327	SCN2B	HGNC:10589	Likely benign	0	2022-09-13	780138122	RCV000606914|RCV002325148|RCV002529478	MedGen:CN169374|MedGen:CN230736|MONDO:MONDO:0014156,MedGen:C3809312,OMIM:615378	not specified|Cardiovascular phenotype|Atrial fibrillation, familial, 14	germline	germline	GRCh38	11q23.3	criteria provided, multiple submitters, no conflicts	ClinGen:CA6300461
11	118176387	118176387	C	T	503476	single nucleotide variant	NM_004588.5(SCN2B):c.45G>A (p.Thr15=)	6327	SCN2B	HGNC:10589	Likely benign	0	2022-04-16	376823705	RCV000614670|RCV002334007|RCV002531655	MedGen:CN169374|MedGen:CN230736|MONDO:MONDO:0014156,MedGen:C3809312,OMIM:615378	not specified|Cardiovascular phenotype|Atrial fibrillation, familial, 14	germline	germline	GRCh38	11q23.3	criteria provided, multiple submitters, no conflicts	ClinGen:CA6300570
11	123642552	123642552	G	A	503505	single nucleotide variant	NM_001040151.2(SCN3B):c.339C>T (p.Asn113=)	55800	SCN3B	HGNC:20665	Likely benign	0	2022-10-25	142613556	RCV000607842|RCV002066736|RCV002457956	MedGen:CN169374|MONDO:MONDO:0013146,MedGen:C2751088,OMIM:613120,Orphanet:130|MedGen:CN230736	not specified|Brugada syndrome 7|Cardiovascular phenotype	germline	germline	GRCh38	11q24.1	criteria provided, multiple submitters, no conflicts	ClinGen:CA6334036
11	128912011	128912011	G	A	503511	single nucleotide variant	NM_000890.5(KCNJ5):c.738G>A (p.Glu246=)	3762	KCNJ5	HGNC:6266	Benign/Likely benign	0	2022-09-09	372736753	RCV000866293|RCV001707843|RCV002491305|RCV002385954	MONDO:MONDO:0002442,MeSH:D008133,MedGen:C0023976|MedGen:CN517202|MONDO:MONDO:0013359,MedGen:C3838758,OMIM:613677,Orphanet:251274;MONDO:MONDO:0013279,MedGen:C3150733,OMIM:613485,Orphanet:101016,Orphanet:768|MedGen:CN230736	Long QT syndrome|not provided|Familial hyperaldosteronism type III;Long QT syndrome 13|Cardiovascular phenotype	germline;unknown	germline	GRCh38	11q24.3	criteria provided, multiple submitters, no conflicts	ClinGen:CA6357927
11	128916620	128916620	C	T	503516	single nucleotide variant	NM_000890.5(KCNJ5):c.1149C>T (p.Pro383=)	3762	KCNJ5	HGNC:6266	Benign/Likely benign	0	2022-08-03	143219149	RCV000861924|RCV001719073|RCV002457953|RCV002498968	MONDO:MONDO:0002442,MeSH:D008133,MedGen:C0023976|MedGen:CN517202|MedGen:CN230736|MONDO:MONDO:0013359,MedGen:C3838758,OMIM:613677,Orphanet:251274;MONDO:MONDO:0013279,MedGen:C3150733,OMIM:613485,Orphanet:101016,Orphanet:768	Long QT syndrome|not provided|Cardiovascular phenotype|Familial hyperaldosteronism type III;Long QT syndrome 13	germline;unknown	germline	GRCh38	11q24.3	criteria provided, multiple submitters, no conflicts	ClinGen:CA6358005
11	2570770	2570770	C	T	503577	single nucleotide variant	NM_000218.3(KCNQ1):c.604+16C>T	3784	KCNQ1	HGNC:6294	Likely benign	0	2021-05-31	746807746	RCV000616567|RCV002062186	MedGen:CN169374|MONDO:MONDO:0002442,MeSH:D008133,MedGen:C0023976	not specified|Long QT syndrome	germline	germline	GRCh38	11p15.5	criteria provided, multiple submitters, no conflicts	ClinGen:CA597109062
11	2583521	2583521	C	T	503581	single nucleotide variant	NM_000218.3(KCNQ1):c.1008C>T (p.Ala336=)	3784	KCNQ1	HGNC:6294	Likely benign	0	2021-09-24	201009813	RCV000613301|RCV002064030|RCV001841505	MedGen:CN169374|MONDO:MONDO:0002442,MeSH:D008133,MedGen:C0023976|EFO:EFO_0004269,Human Phenotype Ontology:HP:0001656,Human Phenotype Ontology:HP:0001661,Human Phenotype Ontology:HP:0001665,Human Phenotype Ontology:HP:0001666,Human Phenotype Ontology:HP:0001687,Human Phenotype Ontology:HP:0001721,Human Phenotype Ontology:HP:0004351,Human Phenotype Ontology:HP:0005158,Human Phenotype Ontology:HP:0011675,MedGen:C0003811	not specified|Long QT syndrome|Cardiac arrhythmia	germline	germline	GRCh38	11p15.5	criteria provided, multiple submitters, no conflicts	ClinGen:CA026681
11	2583536	2583536	G	A	503586	single nucleotide variant	NM_000218.3(KCNQ1):c.1023G>A (p.Ala341=)	3784	KCNQ1	HGNC:6294	Likely benign	0	2022-10-05	772363276	RCV000608776|RCV001841510|RCV002064163|RCV002377297	MedGen:CN169374|EFO:EFO_0004269,Human Phenotype Ontology:HP:0001656,Human Phenotype Ontology:HP:0001661,Human Phenotype Ontology:HP:0001665,Human Phenotype Ontology:HP:0001666,Human Phenotype Ontology:HP:0001687,Human Phenotype Ontology:HP:0001721,Human Phenotype Ontology:HP:0004351,Human Phenotype Ontology:HP:0005158,Human Phenotype Ontology:HP:0011675,MedGen:C0003811|MONDO:MONDO:0002442,MeSH:D008133,MedGen:C0023976|MedGen:CN230736	not specified|Cardiac arrhythmia|Long QT syndrome|Cardiovascular phenotype	germline	germline	GRCh38	11p15.5	criteria provided, multiple submitters, no conflicts	ClinGen:CA026730
11	2587561	2587561	C	T	503587	single nucleotide variant	NM_000218.3(KCNQ1):c.1129-9C>T	3784	KCNQ1	HGNC:6294	Likely benign	0	2022-03-27	758945992	RCV001460337|RCV001697527|RCV001841502	MONDO:MONDO:0002442,MeSH:D008133,MedGen:C0023976|MedGen:CN517202|EFO:EFO_0004269,Human Phenotype Ontology:HP:0001656,Human Phenotype Ontology:HP:0001661,Human Phenotype Ontology:HP:0001665,Human Phenotype Ontology:HP:0001666,Human Phenotype Ontology:HP:0001687,Human Phenotype Ontology:HP:0001721,Human Phenotype Ontology:HP:0004351,Human Phenotype Ontology:HP:0005158,Human Phenotype Ontology:HP:0011675,MedGen:C0003811	Long QT syndrome|not provided|Cardiac arrhythmia	germline	germline	GRCh38	11p15.5	criteria provided, multiple submitters, no conflicts	ClinGen:CA027332
11	2777019	2777019	C	T	503589	single nucleotide variant	NM_000218.3(KCNQ1):c.1719C>T (p.Phe573=)	3784	KCNQ1	HGNC:6294	Likely benign	0	2022-09-07	199472810	RCV000614972|RCV001446485	MedGen:CN169374|MONDO:MONDO:0002442,MeSH:D008133,MedGen:C0023976	not specified|Long QT syndrome	germline	germline	GRCh38	11p15.5	criteria provided, multiple submitters, no conflicts	ClinGen:CA472465310
10	18518980	18518980	A	T	503606	single nucleotide variant	NM_201596.3(CACNB2):c.944+12A>T	783	CACNB2	HGNC:1402	Benign/Likely benign	0	2022-10-13	144304963	RCV000603375|RCV002064027	MedGen:CN169374|MONDO:MONDO:0012743,MedGen:C2678477,OMIM:611876,Orphanet:130	not specified|Brugada syndrome 4	germline	germline	GRCh38	10p12.31	criteria provided, multiple submitters, no conflicts	ClinGen:CA5429827
11	118167058	118167058	G	A	503721	single nucleotide variant	NM_004588.5(SCN2B):c.477C>T (p.Ala159=)	6327	SCN2B	HGNC:10589	Likely benign	0	2022-06-27	777479532	RCV000609622|RCV002063879|RCV002341573	MedGen:CN169374|MONDO:MONDO:0014156,MedGen:C3809312,OMIM:615378|MedGen:CN230736	not specified|Atrial fibrillation, familial, 14|Cardiovascular phenotype	germline	germline	GRCh38	11q23.3	criteria provided, multiple submitters, no conflicts	ClinGen:CA6300425
11	118168176	118168176	C	T	503729	single nucleotide variant	NM_004588.5(SCN2B):c.357G>A (p.Pro119=)	6327	SCN2B	HGNC:10589	Likely benign	0	2022-04-19	149169244	RCV000867780|RCV001698001|RCV002456366	MONDO:MONDO:0014156,MedGen:C3809312,OMIM:615378|MedGen:CN517202|MedGen:CN230736	Atrial fibrillation, familial, 14|not provided|Cardiovascular phenotype	germline	germline	GRCh38	11q23.3	criteria provided, multiple submitters, no conflicts	ClinGen:CA6300473
12	2115561	2115561	C	T	503735	single nucleotide variant	NM_000719.7(CACNA1C):c.371+16C>T	775	CACNA1C	HGNC:1390	Benign	0	2022-08-23	377534958	RCV000609916|RCV002066809	MedGen:CN169374|MONDO:MONDO:0002442,MeSH:D008133,MedGen:C0023976	not specified|Long QT syndrome	germline	germline	GRCh38	12p13.33	criteria provided, multiple submitters, no conflicts	ClinGen:CA6388428
12	21766101	21766101	C	T	503755	single nucleotide variant	NM_004982.4(KCNJ8):c.897G>A (p.Val299=)	3764	KCNJ8	HGNC:6269	Benign/Likely benign	0	2022-11-03	139329310	RCV000618777|RCV000862777|RCV001697409	MedGen:CN230736|MONDO:MONDO:0015263,MedGen:C1142166,OMIM:PS601144,Orphanet:130|MedGen:CN517202	Cardiovascular phenotype|Brugada syndrome|not provided	germline	germline	GRCh38	12p12.1	criteria provided, multiple submitters, no conflicts	ClinGen:CA6480643
11	128912068	128912068	C	T	503760	single nucleotide variant	NM_000890.5(KCNJ5):c.795C>T (p.Asp265=)	3762	KCNJ5	HGNC:6266	Likely benign	0	2021-10-05	757895735	RCV000611974|RCV000631783|RCV002491280	MedGen:CN169374|MONDO:MONDO:0002442,MeSH:D008133,MedGen:C0023976|MONDO:MONDO:0013359,MedGen:C3838758,OMIM:613677,Orphanet:251274;MONDO:MONDO:0013279,MedGen:C3150733,OMIM:613485,Orphanet:101016,Orphanet:768	not specified|Long QT syndrome|Familial hyperaldosteronism type III;Long QT syndrome 13	germline;unknown	germline	GRCh38	11q24.3	criteria provided, multiple submitters, no conflicts	ClinGen:CA6357942
11	2588698	2588698	T	C	503792	single nucleotide variant	NM_000218.3(KCNQ1):c.1252-15T>C	3784	KCNQ1	HGNC:6294	Likely benign	0	2022-05-02	367880913	RCV000616260|RCV001841509|RCV002531590	MedGen:CN169374|EFO:EFO_0004269,Human Phenotype Ontology:HP:0001656,Human Phenotype Ontology:HP:0001661,Human Phenotype Ontology:HP:0001665,Human Phenotype Ontology:HP:0001666,Human Phenotype Ontology:HP:0001687,Human Phenotype Ontology:HP:0001721,Human Phenotype Ontology:HP:0004351,Human Phenotype Ontology:HP:0005158,Human Phenotype Ontology:HP:0011675,MedGen:C0003811|MONDO:MONDO:0002442,MeSH:D008133,MedGen:C0023976	not specified|Cardiac arrhythmia|Long QT syndrome	germline	germline	GRCh38	11p15.5	criteria provided, multiple submitters, no conflicts	ClinGen:CA028158
11	2777973	2777973	T	C	503796	single nucleotide variant	NM_000218.3(KCNQ1):c.1733-3T>C	3784	KCNQ1	HGNC:6294	Conflicting interpretations of pathogenicity	0	2022-11-01	372912362	RCV001317641|RCV001719074|RCV001841775|RCV002404693	MONDO:MONDO:0002442,MeSH:D008133,MedGen:C0023976|MedGen:CN517202|EFO:EFO_0004269,Human Phenotype Ontology:HP:0001656,Human Phenotype Ontology:HP:0001661,Human Phenotype Ontology:HP:0001665,Human Phenotype Ontology:HP:0001666,Human Phenotype Ontology:HP:0001687,Human Phenotype Ontology:HP:0001721,Human Phenotype Ontology:HP:0004351,Human Phenotype Ontology:HP:0005158,Human Phenotype Ontology:HP:0011675,MedGen:C0003811|MedGen:CN230736	Long QT syndrome|not provided|Cardiac arrhythmia|Cardiovascular phenotype	germline	germline	GRCh38	11p15.5	criteria provided, conflicting interpretations	ClinGen:CA032470
12	2504444	2504444	C	T	503813	single nucleotide variant	NM_001167623.2(CACNA1C):c.1122C>T (p.Asp374=)	775	CACNA1C	HGNC:1390	Likely benign	0	2022-09-27	374268470	RCV000607211|RCV002066811	MedGen:CN169374|MONDO:MONDO:0002442,MeSH:D008133,MedGen:C0023976	not specified|Long QT syndrome	germline	germline	GRCh38	12p13.33	criteria provided, multiple submitters, no conflicts	ClinGen:CA6388628
12	2550049	2550049	G	A	503826	single nucleotide variant	NM_000719.7(CACNA1C):c.1481+16G>A	775	CACNA1C	HGNC:1390	Likely benign	0	2022-10-07	369604192	RCV000606442|RCV002528798	MedGen:CN169374|MONDO:MONDO:0002442,MeSH:D008133,MedGen:C0023976	not specified|Long QT syndrome	germline	germline	GRCh38	12p13.33	criteria provided, multiple submitters, no conflicts	ClinGen:CA6388746
12	2556997	2556997	C	T	503829	single nucleotide variant	NM_000719.7(CACNA1C):c.1508+20C>T	775	CACNA1C	HGNC:1390	Likely benign	0	2021-08-12	1471165180	RCV000600408|RCV002063270	MedGen:CN169374|MONDO:MONDO:0002442,MeSH:D008133,MedGen:C0023976	not specified|Long QT syndrome	germline	germline	GRCh38	12p13.33	criteria provided, multiple submitters, no conflicts	ClinGen:CA658797832
12	2611974	2611974	C	A	503830	single nucleotide variant	NM_000719.7(CACNA1C):c.3789C>A (p.Thr1263=)	775	CACNA1C	HGNC:1390	Conflicting interpretations of pathogenicity	0	2021-08-13	765393806	RCV000608809|RCV001362528	MedGen:CN169374|MONDO:MONDO:0002442,MeSH:D008133,MedGen:C0023976	not specified|Long QT syndrome	germline	germline	GRCh38	12p13.33	criteria provided, conflicting interpretations	ClinGen:CA477904900
12	21844466	21844466	G	A	504054	single nucleotide variant	NM_020297.4(ABCC9):c.3315+17C>T	10060	ABCC9	HGNC:60	Benign/Likely benign	0	2022-10-24	200692327	RCV000612069|RCV002064369|RCV002491294	MedGen:CN169374|MONDO:MONDO:0012062,MedGen:C1837839,OMIM:608569,Orphanet:154|MONDO:MONDO:0013545,MedGen:C3279695,OMIM:614050;MONDO:MONDO:0009406,MedGen:C0795905,OMIM:239850,Orphanet:1517;MONDO:MONDO:0012062,MedGen:C1837839,OMIM:608569,Orphanet:154;MONDO:MONDO:0859224,MedGen:C5676904,OMIM:619719	not specified|Dilated cardiomyopathy 1O|Atrial fibrillation, familial, 12;Hypertrichotic osteochondrodysplasia Cantu type;Dilated cardiomyopathy 1O;Intellectual disability and myopathy syndrome	germline;unknown	germline	GRCh38	12p12.1	criteria provided, multiple submitters, no conflicts	ClinGen:CA6481134
11	118143864	118143864	G	A	504059	single nucleotide variant	NM_174934.4(SCN4B):c.432C>T (p.His144=)	6330	SCN4B	HGNC:10592	Likely benign	0	2022-09-14	373045667	RCV000606219|RCV002062876|RCV002331036	MedGen:CN169374|MONDO:MONDO:0012737,MedGen:C2678484,OMIM:611819,Orphanet:101016,Orphanet:768|MedGen:CN230736	not specified|Long QT syndrome 10|Cardiovascular phenotype	germline	germline	GRCh38	11q23.3	criteria provided, multiple submitters, no conflicts	ClinGen:CA6300216
12	2512950	2512950	G	A	504068	single nucleotide variant	NM_000719.7(CACNA1C):c.1356G>A (p.Glu452=)	775	CACNA1C	HGNC:1390	Likely benign	0	2022-03-18	1257737700	RCV000616004|RCV001479844	MedGen:CN169374|MONDO:MONDO:0002442,MeSH:D008133,MedGen:C0023976	not specified|Long QT syndrome	germline	germline	GRCh38	12p13.33	criteria provided, multiple submitters, no conflicts	ClinGen:CA477878132
11	118143918	118143918	C	T	504072	single nucleotide variant	NM_174934.4(SCN4B):c.378G>A (p.Thr126=)	6330	SCN4B	HGNC:10592	Likely benign	0	2021-07-05	376627393	RCV000613699|RCV000864055|RCV001453259|RCV002358740	MedGen:CN169374|MedGen:CN517202|MONDO:MONDO:0012737,MedGen:C2678484,OMIM:611819,Orphanet:101016,Orphanet:768|MedGen:CN230736	not specified|not provided|Long QT syndrome 10|Cardiovascular phenotype	germline	germline	GRCh38	11q23.3	criteria provided, multiple submitters, no conflicts	ClinGen:CA6300226
11	118168687	118168687	G	A	504077	single nucleotide variant	NM_004588.5(SCN2B):c.135C>T (p.Asp45=)	6327	SCN2B	HGNC:10589	Likely benign	0	2022-01-01	533110688	RCV000614159|RCV002063933|RCV002384339	MedGen:CN517202|MONDO:MONDO:0014156,MedGen:C3809312,OMIM:615378|MedGen:CN230736	not provided|Atrial fibrillation, familial, 14|Cardiovascular phenotype	germline	germline	GRCh38	11q23.3	criteria provided, multiple submitters, no conflicts	ClinGen:CA6300522
11	118168693	118168693	G	A	504078	single nucleotide variant	NM_004588.5(SCN2B):c.129C>T (p.Gly43=)	6327	SCN2B	HGNC:10589	Likely benign	0	2022-10-26	150955748	RCV000866035|RCV001697367|RCV002384322	MONDO:MONDO:0014156,MedGen:C3809312,OMIM:615378|MedGen:CN517202|MedGen:CN230736	Atrial fibrillation, familial, 14|not provided|Cardiovascular phenotype	germline	germline	GRCh38	11q23.3	criteria provided, multiple submitters, no conflicts	ClinGen:CA6300523
12	2567615	2567615	C	T	504079	single nucleotide variant	NM_000719.7(CACNA1C):c.1716C>T (p.Leu572=)	775	CACNA1C	HGNC:1390	Likely benign	0	2022-07-27	745728974	RCV000613249|RCV001497079|RCV002404699	MedGen:CN169374|MONDO:MONDO:0002442,MeSH:D008133,MedGen:C0023976|MedGen:CN230736	not specified|Long QT syndrome|Cardiovascular phenotype	germline	germline	GRCh38	12p13.33	criteria provided, multiple submitters, no conflicts	ClinGen:CA6388846
12	2593316	2593316	C	T	504080	single nucleotide variant	NM_000719.7(CACNA1C):c.2634C>T (p.Ser878=)	775	CACNA1C	HGNC:1390	Likely benign	0	2022-06-27	752800134	RCV000602406|RCV001209344	MedGen:CN169374|MONDO:MONDO:0002442,MeSH:D008133,MedGen:C0023976	not specified|Long QT syndrome	germline	germline	GRCh38	12p13.33	criteria provided, multiple submitters, no conflicts	ClinGen:CA6389017
12	2595863	2595863	C	G	504090	single nucleotide variant	NM_000719.7(CACNA1C):c.2664-11C>G	775	CACNA1C	HGNC:1390	Likely benign	0	2022-05-22	767514995	RCV000599662|RCV002065231	MedGen:CN169374|MONDO:MONDO:0002442,MeSH:D008133,MedGen:C0023976	not specified|Long QT syndrome	germline	germline	GRCh38	12p13.33	criteria provided, multiple submitters, no conflicts	ClinGen:CA6389032
12	2608652	2608652	C	T	504092	single nucleotide variant	NM_000719.7(CACNA1C):c.3498C>T (p.Ile1166=)	775	CACNA1C	HGNC:1390	Likely benign	0	2022-08-03	201147949	RCV000603066|RCV001469184|RCV002456387	MedGen:CN169374|MONDO:MONDO:0002442,MeSH:D008133,MedGen:C0023976|MedGen:CN230736	not specified|Long QT syndrome|Cardiovascular phenotype	germline	germline	GRCh38	12p13.33	criteria provided, multiple submitters, no conflicts	ClinGen:CA6389241
12	2666802	2666802	A	G	504095	single nucleotide variant	NM_000719.7(CACNA1C):c.4623+20A>G	775	CACNA1C	HGNC:1390	Likely benign	0	2022-03-09	1440822075	RCV000616377|RCV002532801	MedGen:CN169374|MONDO:MONDO:0002442,MeSH:D008133,MedGen:C0023976	not specified|Long QT syndrome	germline	germline	GRCh38	12p13.33	criteria provided, multiple submitters, no conflicts	ClinGen:CA658797829
12	2679578	2679578	G	A	504101	single nucleotide variant	NM_000719.7(CACNA1C):c.5226G>A (p.Ser1742=)	775	CACNA1C	HGNC:1390	Likely benign	0	2022-12-04	368281620	RCV000613534|RCV000866583|RCV003162741	MedGen:CN169374|MONDO:MONDO:0002442,MeSH:D008133,MedGen:C0023976|MedGen:CN230736	not specified|Long QT syndrome|Cardiovascular phenotype	germline	germline	GRCh38	12p13.33	criteria provided, multiple submitters, no conflicts	ClinGen:CA6389735
11	128916461	128916461	C	A	504139	single nucleotide variant	NM_000890.5(KCNJ5):c.990C>A (p.Gly330=)	3762	KCNJ5	HGNC:6266	Likely benign	0	2022-03-19	1370256653	RCV000605747|RCV001475024	MedGen:CN169374|MONDO:MONDO:0002442,MeSH:D008133,MedGen:C0023976	not specified|Long QT syndrome	germline	germline	GRCh38	11q24.3	criteria provided, multiple submitters, no conflicts	ClinGen:CA477703918
11	2587705	2587705	C	A	504211	single nucleotide variant	NM_000218.3(KCNQ1):c.1251+13C>A	3784	KCNQ1	HGNC:6294	Conflicting interpretations of pathogenicity	0	2022-10-26	201364493	RCV000606380|RCV002065274	MedGen:CN169374|MONDO:MONDO:0002442,MeSH:D008133,MedGen:C0023976	not specified|Long QT syndrome	germline	germline	GRCh38	11p15.5	criteria provided, conflicting interpretations	ClinGen:CA027900
11	2775965	2775965	G	T	504213	single nucleotide variant	NM_000218.3(KCNQ1):c.1596G>T (p.Ala532=)	3784	KCNQ1	HGNC:6294	Likely benign	0	2021-03-22	558452873	RCV000604417|RCV001427756|RCV001841782	MedGen:CN169374|MONDO:MONDO:0002442,MeSH:D008133,MedGen:C0023976|EFO:EFO_0004269,Human Phenotype Ontology:HP:0001656,Human Phenotype Ontology:HP:0001661,Human Phenotype Ontology:HP:0001665,Human Phenotype Ontology:HP:0001666,Human Phenotype Ontology:HP:0001687,Human Phenotype Ontology:HP:0001721,Human Phenotype Ontology:HP:0004351,Human Phenotype Ontology:HP:0005158,Human Phenotype Ontology:HP:0011675,MedGen:C0003811	not specified|Long QT syndrome|Cardiac arrhythmia	germline	germline	GRCh38	11p15.5	criteria provided, multiple submitters, no conflicts	ClinGen:CA216320417
12	2115399	2115399	A	C	504293	single nucleotide variant	NM_000719.7(CACNA1C):c.225A>C (p.Thr75=)	775	CACNA1C	HGNC:1390	Likely benign	0	2022-07-31	756361032	RCV000602968|RCV000867240|RCV002448906	MedGen:CN169374|MONDO:MONDO:0002442,MeSH:D008133,MedGen:C0023976|MedGen:CN230736	not specified|Long QT syndrome|Cardiovascular phenotype	germline	germline	GRCh38	12p13.33	criteria provided, multiple submitters, no conflicts	ClinGen:CA6388405
12	21765732	21765732	C	T	504328	single nucleotide variant	NM_004982.4(KCNJ8):c.1266G>A (p.Ser422=)	3764	KCNJ8	HGNC:6269	Likely benign	0	2022-08-18	772569559	RCV000609730|RCV002064317|RCV002377316	MedGen:CN169374|MONDO:MONDO:0015263,MedGen:C1142166,OMIM:PS601144,Orphanet:130|MedGen:CN230736	not specified|Brugada syndrome|Cardiovascular phenotype	germline	germline	GRCh38	12p12.1	criteria provided, multiple submitters, no conflicts	ClinGen:CA6480603
12	21842325	21842325	C	T	504347	single nucleotide variant	NM_020297.4(ABCC9):c.3462G>A (p.Arg1154=)	10060	ABCC9	HGNC:60	Likely benign	0	2022-09-23	1336342134	RCV001697542|RCV002341563|RCV002506461|RCV002529541	MedGen:CN517202|MedGen:CN230736|MONDO:MONDO:0009406,MedGen:C0795905,OMIM:239850,Orphanet:1517;MONDO:MONDO:0012062,MedGen:C1837839,OMIM:608569,Orphanet:154;MONDO:MONDO:0013545,MedGen:C3279695,OMIM:614050;MONDO:MONDO:0859224,MedGen:C5676904,OMIM:619719|MONDO:MONDO:0012062,MedGen:C1837839,OMIM:608569,Orphanet:154	not provided|Cardiovascular phenotype|Hypertrichotic osteochondrodysplasia Cantu type;Dilated cardiomyopathy 1O;Atrial fibrillation, familial, 12;Intellectual disability and myopathy syndrome|Dilated cardiomyopathy 1O	germline;unknown	germline	GRCh38	12p12.1	criteria provided, multiple submitters, no conflicts	ClinGen:CA478876026
12	2504425	2504425	C	T	504360	single nucleotide variant	NM_000719.7(CACNA1C):c.1114-417C>T	775	CACNA1C	HGNC:1390	Likely benign	0	2022-10-18	746270394	RCV000601963|RCV002066810	MedGen:CN169374|MONDO:MONDO:0002442,MeSH:D008133,MedGen:C0023976	not specified|Long QT syndrome	germline	germline	GRCh38	12p13.33	criteria provided, multiple submitters, no conflicts	ClinGen:CA6388624
12	2567750	2567750	C	T	504372	single nucleotide variant	NM_000719.7(CACNA1C):c.1851C>T (p.Ser617=)	775	CACNA1C	HGNC:1390	Likely benign	0	2020-02-27	371654949	RCV000614082|RCV001493947	MedGen:CN169374|MONDO:MONDO:0002442,MeSH:D008133,MedGen:C0023976	not specified|Long QT syndrome	germline	germline	GRCh38	12p13.33	criteria provided, multiple submitters, no conflicts	ClinGen:CA6388861
13	113105909	113105909	C	T	504461	single nucleotide variant	NM_019616.4(F7):c.64+4C>T	2155	F7	HGNC:3544	Likely benign	0	2021-11-22	187128791	RCV000609151|RCV001113048|RCV002245052|RCV002491303	MedGen:CN169374|MONDO:MONDO:0002244,MeSH:D005168,MedGen:C0015503|MONDO:MONDO:0009211,MedGen:C0272320,OMIM:227500,Orphanet:327|MONDO:MONDO:0009211,MedGen:C0272320,OMIM:227500,Orphanet:327;MONDO:MONDO:0012039,MedGen:C1832662,OMIM:608446	not specified|Factor VII deficiency|Congenital factor VII deficiency|Congenital factor VII deficiency;Myocardial infarction, susceptibility to	germline;unknown	germline	GRCh38	13q34	criteria provided, multiple submitters, no conflicts	ClinGen:CA7059812
15	34793453	34793453	G	A	504726	single nucleotide variant	NM_005159.5(ACTC1):c.246C>T (p.Asp82=)	70	ACTC1	HGNC:143	Likely benign	0	2022-04-07	373261583	RCV000601921|RCV000862048|RCV001189423|RCV002448905	MedGen:CN169374|MONDO:MONDO:0013261,MedGen:C3150681,OMIM:613424,Orphanet:154,Orphanet:54260;MONDO:MONDO:0013011,MedGen:C2748552,OMIM:612794,Orphanet:1478;MONDO:MONDO:0012799,MedGen:C2677506,OMIM:612098|Human Phenotype Ontology:HP:0001638,MONDO:MONDO:0004994,MedGen:C0878544,Orphanet:167848|MedGen:CN230736	not specified|Dilated cardiomyopathy 1R;Atrial septal defect 5;Hypertrophic cardiomyopathy 11|Cardiomyopathy|Cardiovascular phenotype	germline	germline	GRCh38	15q14	criteria provided, multiple submitters, no conflicts	ClinGen:CA041427
12	21766527	21766527	C	T	504790	single nucleotide variant	NM_004982.4(KCNJ8):c.471G>A (p.Thr157=)	3764	KCNJ8	HGNC:6269	Benign/Likely benign	0	2022-09-25	143319002	RCV000619265|RCV000862875|RCV001697887	MedGen:CN230736|MONDO:MONDO:0015263,MedGen:C1142166,OMIM:PS601144,Orphanet:130|MedGen:CN517202	Cardiovascular phenotype|Brugada syndrome|not provided	germline	germline	GRCh38	12p12.1	criteria provided, multiple submitters, no conflicts	ClinGen:CA6480678
12	2457621	2457621	C	T	504827	single nucleotide variant	NM_000719.7(CACNA1C):c.672C>T (p.Leu224=)	775	CACNA1C	HGNC:1390	Likely benign	0	2021-10-12	868024886	RCV000607746|RCV001496192|RCV002377304	MedGen:CN169374|MONDO:MONDO:0002442,MeSH:D008133,MedGen:C0023976|MedGen:CN230736	not specified|Long QT syndrome|Cardiovascular phenotype	germline	germline	GRCh38	12p13.33	criteria provided, multiple submitters, no conflicts	ClinGen:CA231571794
12	2611889	2611889	C	G	504831	single nucleotide variant	NM_000719.7(CACNA1C):c.3718-14C>G	775	CACNA1C	HGNC:1390	Conflicting interpretations of pathogenicity	0	2022-04-09	1555888662	RCV000616772|RCV002529755	MedGen:CN169374|MONDO:MONDO:0002442,MeSH:D008133,MedGen:C0023976	not specified|Long QT syndrome	germline	germline	GRCh38	12p13.33	criteria provided, conflicting interpretations	ClinGen:CA658797833
12	2679533	2679533	G	A	504835	single nucleotide variant	NM_000719.7(CACNA1C):c.5181G>A (p.Pro1727=)	775	CACNA1C	HGNC:1390	Likely benign	0	2022-04-19	370149297	RCV000606533|RCV002066582|RCV002334000	MedGen:CN169374|MONDO:MONDO:0002442,MeSH:D008133,MedGen:C0023976|MedGen:CN230736	not specified|Long QT syndrome|Cardiovascular phenotype	germline	germline	GRCh38	12p13.33	criteria provided, multiple submitters, no conflicts	ClinGen:CA6389727
15	73324111	73324111	C	T	504935	single nucleotide variant	NM_005477.3(HCN4):c.2121G>A (p.Ala707=)	10021	HCN4	HGNC:16882	Likely benign	0	2022-06-08	1354885005	RCV000616926|RCV001404158|RCV002420616	MedGen:CN169374|MONDO:MONDO:0013148,MedGen:C2751083,OMIM:613123,Orphanet:130|MedGen:CN230736	not specified|Brugada syndrome 8|Cardiovascular phenotype	germline	germline	GRCh38	15q24.1	criteria provided, multiple submitters, no conflicts	ClinGen:CA491478821
15	73325201	73325201	G	A	504938	single nucleotide variant	NM_005477.3(HCN4):c.1738-6C>T	10021	HCN4	HGNC:16882	Benign/Likely benign	0	2022-10-09	760763085	RCV000611970|RCV000863258|RCV001086547	MedGen:CN169374|MedGen:CN517202|MONDO:MONDO:0013148,MedGen:C2751083,OMIM:613123,Orphanet:130	not specified|not provided|Brugada syndrome 8	germline	germline	GRCh38	15q24.1	criteria provided, multiple submitters, no conflicts	ClinGen:CA7649191
15	73325403	73325403	C	T	504941	single nucleotide variant	NM_005477.3(HCN4):c.1632G>A (p.Pro544=)	10021	HCN4	HGNC:16882	Likely benign	0	2022-10-11	544585089	RCV000604430|RCV000862714|RCV002404642	MedGen:CN169374|MONDO:MONDO:0013148,MedGen:C2751083,OMIM:613123,Orphanet:130|MedGen:CN230736	not specified|Brugada syndrome 8|Cardiovascular phenotype	germline	germline	GRCh38	15q24.1	criteria provided, multiple submitters, no conflicts	ClinGen:CA7649244
15	73368022	73368022	G	A	504948	single nucleotide variant	NM_005477.3(HCN4):c.249C>T (p.Gly83=)	10021	HCN4	HGNC:16882	Conflicting interpretations of pathogenicity	0	2022-07-19	1183278712	RCV000601642|RCV001117436|RCV001368233|RCV002431782	MedGen:CN169374|MONDO:MONDO:0008102,MedGen:C1834144,OMIM:163800,Orphanet:166282|MONDO:MONDO:0013148,MedGen:C2751083,OMIM:613123,Orphanet:130|MedGen:CN230736	not specified|Sick sinus syndrome 2, autosomal dominant|Brugada syndrome 8|Cardiovascular phenotype	germline	germline	GRCh38	15q24.1	criteria provided, conflicting interpretations	ClinGen:CA491479419
14	23398957	23398957	G	A	504980	single nucleotide variant	NM_002471.4(MYH6):c.1662C>T (p.Tyr554=)	4624	MYH6	HGNC:7576	Likely benign	0	2022-08-16	374114140	RCV000607036|RCV000619203|RCV000870130|RCV002498942	MedGen:CN169374|MedGen:CN230736|MONDO:MONDO:0013197,MedGen:C2750467,OMIM:613251|MONDO:MONDO:0013567,MedGen:C3279790,OMIM:614089,Orphanet:1478;MONDO:MONDO:0008647,MedGen:C3495498,OMIM:192600;MONDO:MONDO:0013198,MedGen:C2750466,OMIM:613252,Orphanet:154;MONDO:MONDO:0013197,MedGen:C2750467,OMIM:613251;MONDO:MONDO:0013568,MedGen:C3279791,OMIM:614090,Orphanet:166282	not specified|Cardiovascular phenotype|Hypertrophic cardiomyopathy 14|Atrial septal defect 3;Hypertrophic cardiomyopathy 1;Dilated cardiomyopathy 1EE;Hypertrophic cardiomyopathy 14;Sick sinus syndrome 3, susceptibility to	germline;unknown	germline	GRCh38	14q11.2	criteria provided, multiple submitters, no conflicts	ClinGen:CA7115726
14	23402453	23402453	G	A	504986	single nucleotide variant	NM_002471.4(MYH6):c.1141+11C>T	4624	MYH6	HGNC:7576	Likely benign	0	2021-10-20	373521230	RCV000611431|RCV002063094|RCV002498912	MedGen:CN169374|MONDO:MONDO:0013197,MedGen:C2750467,OMIM:613251|MONDO:MONDO:0008647,MedGen:C3495498,OMIM:192600;MONDO:MONDO:0013567,MedGen:C3279790,OMIM:614089,Orphanet:1478;MONDO:MONDO:0013198,MedGen:C2750466,OMIM:613252,Orphanet:154;MONDO:MONDO:0013568,MedGen:C3279791,OMIM:614090,Orphanet:166282;MONDO:MONDO:0013197,MedGen:C2750467,OMIM:613251	not specified|Hypertrophic cardiomyopathy 14|Hypertrophic cardiomyopathy 1;Atrial septal defect 3;Dilated cardiomyopathy 1EE;Sick sinus syndrome 3, susceptibility to;Hypertrophic cardiomyopathy 14	germline;unknown	germline	GRCh38	14q11.2	criteria provided, multiple submitters, no conflicts	ClinGen:CA7115892
15	73322829	73322829	C	T	505152	single nucleotide variant	NM_005477.3(HCN4):c.3264G>A (p.Ala1088=)	10021	HCN4	HGNC:16882	Likely benign	0	2022-10-17	752705479	RCV000602490|RCV000647271|RCV001724075|RCV002448852	MedGen:CN169374|MONDO:MONDO:0013148,MedGen:C2751083,OMIM:613123,Orphanet:130|MedGen:CN517202|MedGen:CN230736	not specified|Brugada syndrome 8|not provided|Cardiovascular phenotype	germline	germline	GRCh38	15q24.1	criteria provided, multiple submitters, no conflicts	ClinGen:CA7648855
15	73323567	73323567	G	A	505159	single nucleotide variant	NM_005477.3(HCN4):c.2526C>T (p.Pro842=)	10021	HCN4	HGNC:16882	Likely benign	0	2022-06-10	201499694	RCV000647265|RCV001707781|RCV002456349	MONDO:MONDO:0013148,MedGen:C2751083,OMIM:613123,Orphanet:130|MedGen:CN517202|MedGen:CN230736	Brugada syndrome 8|not provided|Cardiovascular phenotype	germline	germline	GRCh38	15q24.1	criteria provided, multiple submitters, no conflicts	ClinGen:CA7649007
14	23386462	23386462	A	G	505361	single nucleotide variant	NM_002471.4(MYH6):c.4812T>C (p.Asp1604=)	4624	MYH6	HGNC:7576	Benign/Likely benign	0	2022-09-10	201667127	RCV000610895|RCV001455904|RCV002334029|RCV002483698	MedGen:CN169374|MONDO:MONDO:0013197,MedGen:C2750467,OMIM:613251|MedGen:CN230736|MONDO:MONDO:0008647,MedGen:C3495498,OMIM:192600;MONDO:MONDO:0013567,MedGen:C3279790,OMIM:614089,Orphanet:1478;MONDO:MONDO:0013197,MedGen:C2750467,OMIM:613251;MONDO:MONDO:0013568,MedGen:C3279791,OMIM:614090,Orphanet:166282;MONDO:MONDO:0013198,MedGen:C2750466,OMIM:613252,Orphanet:154	not specified|Hypertrophic cardiomyopathy 14|Cardiovascular phenotype|Hypertrophic cardiomyopathy 1;Atrial septal defect 3;Hypertrophic cardiomyopathy 14;Sick sinus syndrome 3, susceptibility to;Dilated cardiomyopathy 1EE	germline;unknown	germline	GRCh38	14q11.2	criteria provided, multiple submitters, no conflicts	ClinGen:CA7114634
15	73323189	73323189	C	T	505367	single nucleotide variant	NM_005477.3(HCN4):c.2904G>A (p.Pro968=)	10021	HCN4	HGNC:16882	Likely benign	0	2022-10-13	368145651	RCV001416071|RCV001698110|RCV002438593|RCV002498937	MONDO:MONDO:0013148,MedGen:C2751083,OMIM:613123,Orphanet:130|MedGen:CN517202|MedGen:CN230736|MONDO:MONDO:0008102,MedGen:C1834144,OMIM:163800,Orphanet:166282;MONDO:MONDO:0030434,MedGen:C5561983,OMIM:619521;MONDO:MONDO:0013148,MedGen:C2751083,OMIM:613123,Orphanet:130	Brugada syndrome 8|not provided|Cardiovascular phenotype|Sick sinus syndrome 2, autosomal dominant;Epilepsy, idiopathic generalized, susceptibility to, 18;Brugada syndrome 8	germline;unknown	germline	GRCh38	15q24.1	criteria provided, multiple submitters, no conflicts	ClinGen:CA7648929
14	23393474	23393474	G	A	505368	single nucleotide variant	NM_002471.4(MYH6):c.2973C>T (p.Ile991=)	4624	MYH6	HGNC:7576	Likely benign	0	2022-10-31	374807345	RCV000613826|RCV002064171|RCV002491271|RCV002438592	MedGen:CN169374|MONDO:MONDO:0013197,MedGen:C2750467,OMIM:613251|MONDO:MONDO:0008647,MedGen:C3495498,OMIM:192600;MONDO:MONDO:0013568,MedGen:C3279791,OMIM:614090,Orphanet:166282;MONDO:MONDO:0013567,MedGen:C3279790,OMIM:614089,Orphanet:1478;MONDO:MONDO:0013198,MedGen:C2750466,OMIM:613252,Orphanet:154;MONDO:MONDO:0013197,MedGen:C2750467,OMIM:613251|MedGen:CN230736	not specified|Hypertrophic cardiomyopathy 14|Hypertrophic cardiomyopathy 1;Sick sinus syndrome 3, susceptibility to;Atrial septal defect 3;Dilated cardiomyopathy 1EE;Hypertrophic cardiomyopathy 14|Cardiovascular phenotype	germline;unknown	germline	GRCh38	14q11.2	criteria provided, multiple submitters, no conflicts	ClinGen:CA7115333
15	73323348	73323348	A	T	505370	single nucleotide variant	NM_005477.3(HCN4):c.2745T>A (p.Gly915=)	10021	HCN4	HGNC:16882	Likely benign	0	2021-12-21	1297073936	RCV000611077|RCV002531720	MedGen:CN169374|MONDO:MONDO:0013148,MedGen:C2751083,OMIM:613123,Orphanet:130	not specified|Brugada syndrome 8	germline	germline	GRCh38	15q24.1	criteria provided, multiple submitters, no conflicts	ClinGen:CA491478314
15	73367473	73367473	T	G	505373	single nucleotide variant	NM_005477.3(HCN4):c.785+13A>C	10021	HCN4	HGNC:16882	Benign/Likely benign	0	2022-08-25	573865102	RCV000612981|RCV002065367	MedGen:CN169374|MONDO:MONDO:0013148,MedGen:C2751083,OMIM:613123,Orphanet:130	not specified|Brugada syndrome 8	germline	germline	GRCh38	15q24.1	criteria provided, multiple submitters, no conflicts	ClinGen:CA7649423
15	34792235	34792235	G	A	505617	single nucleotide variant	NM_005159.5(ACTC1):c.663C>T (p.Val221=)	70	ACTC1	HGNC:143	Likely benign	0	2022-11-03	766868624	RCV000602005|RCV001186304|RCV001430417|RCV002368051	MedGen:CN169374|Human Phenotype Ontology:HP:0001638,MONDO:MONDO:0004994,MedGen:C0878544,Orphanet:167848|MONDO:MONDO:0013011,MedGen:C2748552,OMIM:612794,Orphanet:1478;MONDO:MONDO:0012799,MedGen:C2677506,OMIM:612098;MONDO:MONDO:0013261,MedGen:C3150681,OMIM:613424,Orphanet:154,Orphanet:54260|MedGen:CN230736	not specified|Cardiomyopathy|Atrial septal defect 5;Hypertrophic cardiomyopathy 11;Dilated cardiomyopathy 1R|Cardiovascular phenotype	germline	germline	GRCh38	15q14	criteria provided, multiple submitters, no conflicts	ClinGen:CA042505
15	34794674	34794674	G	C	505620	single nucleotide variant	NM_005159.5(ACTC1):c.129+6C>G	70	ACTC1	HGNC:143	Conflicting interpretations of pathogenicity	0	2022-11-01	564151494	RCV000769474|RCV000877118|RCV001121484|RCV001121483|RCV001719149	Human Phenotype Ontology:HP:0001638,MONDO:MONDO:0004994,MedGen:C0878544,Orphanet:167848|MONDO:MONDO:0013011,MedGen:C2748552,OMIM:612794,Orphanet:1478;MONDO:MONDO:0013261,MedGen:C3150681,OMIM:613424,Orphanet:154,Orphanet:54260;MONDO:MONDO:0012799,MedGen:C2677506,OMIM:612098|MONDO:MONDO:0012799,MedGen:C2677506,OMIM:612098|MONDO:MONDO:0013261,MedGen:C3150681,OMIM:613424,Orphanet:154,Orphanet:54260|MedGen:CN517202	Cardiomyopathy|Atrial septal defect 5;Dilated cardiomyopathy 1R;Hypertrophic cardiomyopathy 11|Hypertrophic cardiomyopathy 11|Dilated cardiomyopathy 1R|not provided	germline	germline	GRCh38	15q14	criteria provided, conflicting interpretations	ClinGen:CA040951
15	73322817	73322817	G	A	505798	single nucleotide variant	NM_005477.3(HCN4):c.3276C>T (p.Ala1092=)	10021	HCN4	HGNC:16882	Likely benign	0	2022-06-13	1370521798	RCV000607995|RCV003117395	MedGen:CN169374|MONDO:MONDO:0013148,MedGen:C2751083,OMIM:613123,Orphanet:130	not specified|Brugada syndrome 8	germline	germline	GRCh38	15q24.1	criteria provided, multiple submitters, no conflicts	ClinGen:CA491477805
19	35032713	35032713	C	A	506598	single nucleotide variant	NM_001037.5(SCN1B):c.207+19C>A	6324	SCN1B	HGNC:10586	Likely benign	0	2022-10-05	201872896	RCV000601315|RCV002528737	MedGen:CN169374|MONDO:MONDO:0013015,MedGen:C2748541,OMIM:612838,Orphanet:130,Orphanet:871	not specified|Brugada syndrome 5	germline	germline	GRCh38	19q13.11	criteria provided, multiple submitters, no conflicts	ClinGen:CA9371972
19	35033657	35033657	C	T	506604	single nucleotide variant	NM_001037.5(SCN1B):c.366C>T (p.His122=)	6324	SCN1B	HGNC:10586	Likely benign	0	2022-07-26	761207251	RCV000600472|RCV001492565|RCV002456361	MedGen:CN169374|MONDO:MONDO:0013015,MedGen:C2748541,OMIM:612838,Orphanet:130,Orphanet:871|MedGen:CN230736	not specified|Brugada syndrome 5|Cardiovascular phenotype	germline	germline	GRCh38	19q13.11	criteria provided, multiple submitters, no conflicts	ClinGen:CA9372007
19	35039190	35039190	C	T	506605	single nucleotide variant	NM_001037.5(SCN1B):c.522C>T (p.Leu174=)	6324	SCN1B	HGNC:10586	Likely benign	0	2022-10-13	35478147	RCV000600999|RCV001311512|RCV002066784	MedGen:CN169374|MedGen:CN517202|MONDO:MONDO:0013015,MedGen:C2748541,OMIM:612838,Orphanet:130,Orphanet:871	not specified|not provided|Brugada syndrome 5	germline	germline	GRCh38	19q13.11	criteria provided, multiple submitters, no conflicts	ClinGen:CA9372089
19	35039630	35039630	C	T	506611	single nucleotide variant	NM_001037.5(SCN1B):c.591-5C>T	6324	SCN1B	HGNC:10586	Likely benign	0	2022-09-06	1555721514	RCV000605626|RCV002064381	MedGen:CN169374|MONDO:MONDO:0013015,MedGen:C2748541,OMIM:612838,Orphanet:130,Orphanet:871	not specified|Brugada syndrome 5	germline	germline	GRCh38	19q13.11	criteria provided, multiple submitters, no conflicts	ClinGen:CA658799180
19	46608358	46608358	C	T	506883	single nucleotide variant	NM_005184.4(CALM3):c.178+18C>T	808	CALM3	HGNC:1449	Benign/Likely benign	0	2022-10-10	180722019	RCV000603084|RCV002063210	MedGen:CN169374|MONDO:MONDO:0100316,MedGen:C4551647,OMIM:192500,Orphanet:101016,Orphanet:768	not specified|Long QT syndrome 1	germline	germline	GRCh38	19q13.32	criteria provided, multiple submitters, no conflicts	ClinGen:CA9529761
19	35030790	35030790	G	A	507247	single nucleotide variant	NM_001037.5(SCN1B):c.-31G>A	6324	SCN1B	HGNC:10586	Conflicting interpretations of pathogenicity	0	2018-03-02	776361009	RCV000600850|RCV001126812|RCV001126813	MedGen:CN169374|MONDO:MONDO:0013015,MedGen:C2748541,OMIM:612838,Orphanet:130,Orphanet:871|MONDO:MONDO:0011416,MedGen:C1858672,OMIM:604233,Orphanet:36387	not specified|Brugada syndrome 5|Generalized epilepsy with febrile seizures plus, type 1	germline	germline	GRCh38	19q13.11	criteria provided, conflicting interpretations	ClinGen:CA9371930
19	35032577	35032577	C	T	507250	single nucleotide variant	NM_001037.5(SCN1B):c.90C>T (p.Ala30=)	6324	SCN1B	HGNC:10586	Likely benign	0	2022-08-09	753994622	RCV000867932|RCV001504445|RCV002377325	MedGen:CN517202|MONDO:MONDO:0013015,MedGen:C2748541,OMIM:612838,Orphanet:130,Orphanet:871|MedGen:CN230736	not provided|Brugada syndrome 5|Cardiovascular phenotype	germline	germline	GRCh38	19q13.11	criteria provided, multiple submitters, no conflicts	ClinGen:CA9371955
20	33412304	33412304	G	A	507284	single nucleotide variant	NM_003098.3(SNTA1):c.1032C>T (p.Ile344=)	6640	SNTA1	HGNC:11167	Likely benign	0	2022-09-18	541665582	RCV000621139|RCV000861062|RCV001697940	MedGen:CN230736|MONDO:MONDO:0002442,MeSH:D008133,MedGen:C0023976|MedGen:CN517202	Cardiovascular phenotype|Long QT syndrome|not provided	germline	germline	GRCh38	20q11.21	criteria provided, multiple submitters, no conflicts	ClinGen:CA9817073
20	33443381	33443381	C	T	507294	single nucleotide variant	NM_003098.3(SNTA1):c.240G>A (p.Ala80=)	6640	SNTA1	HGNC:11167	Likely benign	0	2022-06-09	765352601	RCV000615571|RCV000870241|RCV002448904	MedGen:CN169374|MONDO:MONDO:0002442,MeSH:D008133,MedGen:C0023976|MedGen:CN230736	not specified|Long QT syndrome|Cardiovascular phenotype	germline	germline	GRCh38	20q11.21	criteria provided, multiple submitters, no conflicts	ClinGen:CA510470494
21	34370538	34370538	T	C	507333	single nucleotide variant	NM_172201.2(KCNE2):c.60T>C (p.Ile20=)	9992	KCNE2	HGNC:6242	Likely benign	0	2021-01-05	1213881768	RCV001395446|RCV001698090	MONDO:MONDO:0013370,MedGen:C3150953,OMIM:613693,Orphanet:101016,Orphanet:768|MedGen:CN517202	Long QT syndrome 6|not provided	germline	germline	GRCh38	21q22.11	criteria provided, multiple submitters, no conflicts	ClinGen:CA512345071
19	46608914	46608914	C	T	507449	single nucleotide variant	NM_005184.4(CALM3):c.354C>T (p.Thr118=)	808	CALM3	HGNC:1449	Likely benign	0	2022-10-01	750712140	RCV001697435|RCV002232572|RCV002341548	MedGen:CN517202|MONDO:MONDO:0100316,MedGen:C4551647,OMIM:192500,Orphanet:101016,Orphanet:768|MedGen:CN230736	not provided|Long QT syndrome 1|Cardiovascular phenotype	germline	germline	GRCh38	19q13.32	criteria provided, multiple submitters, no conflicts	ClinGen:CA9529827
22	19877216	19877216	C	T	507478	single nucleotide variant	NM_006440.5(TXNRD2):c.1464G>A (p.Ala488=)	10587	TXNRD2	HGNC:18155	Likely benign	0	2021-10-19	372816982	RCV000611580|RCV002065217	MedGen:CN169374|EFO:EFO_0000407,Human Phenotype Ontology:HP:0001644,Human Phenotype Ontology:HP:0001725,Human Phenotype Ontology:HP:0005159,Human Phenotype Ontology:HP:0200130,MONDO:MONDO:0005021,MeSH:D002311,MedGen:C0007193,Orphanet:217604	not specified|Primary dilated cardiomyopathy	germline	germline	GRCh38	22q11.21	criteria provided, multiple submitters, no conflicts	ClinGen:CA10103619
22	19880682	19880682	G	A	507479	single nucleotide variant	NM_006440.5(TXNRD2):c.1122C>T (p.Ala374=)	10587	TXNRD2	HGNC:18155	Likely benign	0	2021-10-29	780948248	RCV000870759|RCV001444784|RCV002438573	MedGen:CN517202|EFO:EFO_0000407,Human Phenotype Ontology:HP:0001644,Human Phenotype Ontology:HP:0001725,Human Phenotype Ontology:HP:0005159,Human Phenotype Ontology:HP:0200130,MONDO:MONDO:0005021,MeSH:D002311,MedGen:C0007193,Orphanet:217604|MedGen:CN230736	not provided|Primary dilated cardiomyopathy|Cardiovascular phenotype	germline	germline	GRCh38	22q11.21	criteria provided, multiple submitters, no conflicts	ClinGen:CA10103800
22	19895600	19895600	C	T	507481	single nucleotide variant	NM_006440.5(TXNRD2):c.775-19G>A	10587	TXNRD2	HGNC:18155	Likely benign	0	2022-10-25	189646218	RCV001697423|RCV002062818	MedGen:CN517202|EFO:EFO_0000407,Human Phenotype Ontology:HP:0001644,Human Phenotype Ontology:HP:0001725,Human Phenotype Ontology:HP:0005159,Human Phenotype Ontology:HP:0200130,MONDO:MONDO:0005021,MeSH:D002311,MedGen:C0007193,Orphanet:217604	not provided|Primary dilated cardiomyopathy	germline	germline	GRCh38	22q11.21	criteria provided, multiple submitters, no conflicts	ClinGen:CA10103980
22	19899033	19899033	C	T	507483	single nucleotide variant	NM_006440.5(TXNRD2):c.682+16G>A	10587	TXNRD2	HGNC:18155	Likely benign	0	2022-02-27	377147143	RCV000614682|RCV002532776	MedGen:CN169374|EFO:EFO_0000407,Human Phenotype Ontology:HP:0001644,Human Phenotype Ontology:HP:0001725,Human Phenotype Ontology:HP:0005159,Human Phenotype Ontology:HP:0200130,MONDO:MONDO:0005021,MeSH:D002311,MedGen:C0007193,Orphanet:217604	not specified|Primary dilated cardiomyopathy	germline	germline	GRCh38	22q11.21	criteria provided, multiple submitters, no conflicts	ClinGen:CA10104022
21	34449524	34449524	G	A	507490	single nucleotide variant	NM_000219.6(KCNE1):c.111C>T (p.Ser37=)	3753	KCNE1	HGNC:6240	Conflicting interpretations of pathogenicity	0	2018-01-12	150458884	RCV000617220|RCV000602828|RCV001137706|RCV001137707	MedGen:CN230736|MedGen:CN169374|MONDO:MONDO:0012871,MedGen:C2676723,OMIM:612347,Orphanet:768,Orphanet:90647|MONDO:MONDO:0013372,MedGen:C1867904,OMIM:613695,Orphanet:101016,Orphanet:768	Cardiovascular phenotype|not specified|Jervell and Lange-Nielsen syndrome 2|Long QT syndrome 5	germline	germline	GRCh38	21q22.12	criteria provided, conflicting interpretations	ClinGen:CA320425470
22	19915804	19915804	G	A	507496	single nucleotide variant	NM_006440.5(TXNRD2):c.489C>T (p.Asp163=)	10587	TXNRD2	HGNC:18155	Likely benign	0	2022-07-12	751116028	RCV000614688|RCV001504897|RCV002334025	MedGen:CN169374|EFO:EFO_0000407,Human Phenotype Ontology:HP:0001644,Human Phenotype Ontology:HP:0001725,Human Phenotype Ontology:HP:0005159,Human Phenotype Ontology:HP:0200130,MONDO:MONDO:0005021,MeSH:D002311,MedGen:C0007193,Orphanet:217604|MedGen:CN230736	not specified|Primary dilated cardiomyopathy|Cardiovascular phenotype	germline	germline	GRCh38	22q11.21	criteria provided, multiple submitters, no conflicts	ClinGen:CA10104181
22	19918126	19918126	G	A	507498	single nucleotide variant	NM_006440.5(TXNRD2):c.449+17C>T	10587	TXNRD2	HGNC:18155	Likely benign	0	2022-09-28	370505160	RCV000615239|RCV003117413	MedGen:CN169374|EFO:EFO_0000407,Human Phenotype Ontology:HP:0001644,Human Phenotype Ontology:HP:0001725,Human Phenotype Ontology:HP:0005159,Human Phenotype Ontology:HP:0200130,MONDO:MONDO:0005021,MeSH:D002311,MedGen:C0007193,Orphanet:217604	not specified|Primary dilated cardiomyopathy	germline	germline	GRCh38	22q11.21	criteria provided, multiple submitters, no conflicts	ClinGen:CA10104198
22	19918844	19918844	G	T	507501	single nucleotide variant	NM_006440.5(TXNRD2):c.374+16C>A	10587	TXNRD2	HGNC:18155	Benign	0	2022-10-17	141500917	RCV000612877|RCV002063184	MedGen:CN169374|EFO:EFO_0000407,Human Phenotype Ontology:HP:0001644,Human Phenotype Ontology:HP:0001725,Human Phenotype Ontology:HP:0005159,Human Phenotype Ontology:HP:0200130,MONDO:MONDO:0005021,MeSH:D002311,MedGen:C0007193,Orphanet:217604	not specified|Primary dilated cardiomyopathy	germline	germline	GRCh38	22q11.21	criteria provided, multiple submitters, no conflicts	ClinGen:CA10104244
22	19878077	19878077	C	A	507625	single nucleotide variant	NM_006440.5(TXNRD2):c.1445+13G>T	10587	TXNRD2	HGNC:18155	Likely benign	0	2022-10-18	938029725	RCV000610755|RCV002063269	MedGen:CN169374|EFO:EFO_0000407,Human Phenotype Ontology:HP:0001644,Human Phenotype Ontology:HP:0001725,Human Phenotype Ontology:HP:0005159,Human Phenotype Ontology:HP:0200130,MONDO:MONDO:0005021,MeSH:D002311,MedGen:C0007193,Orphanet:217604	not specified|Primary dilated cardiomyopathy	germline	germline	GRCh38	22q11.21	criteria provided, multiple submitters, no conflicts	ClinGen:CA322075499
22	19883314	19883314	G	A	507633	single nucleotide variant	NM_006440.5(TXNRD2):c.1086+11C>T	10587	TXNRD2	HGNC:18155	Likely benign	0	2022-06-27	369332144	RCV000607498|RCV002532780	MedGen:CN169374|EFO:EFO_0000407,Human Phenotype Ontology:HP:0001644,Human Phenotype Ontology:HP:0001725,Human Phenotype Ontology:HP:0005159,Human Phenotype Ontology:HP:0200130,MONDO:MONDO:0005021,MeSH:D002311,MedGen:C0007193,Orphanet:217604	not specified|Primary dilated cardiomyopathy	germline	germline	GRCh38	22q11.21	criteria provided, multiple submitters, no conflicts	ClinGen:CA10103838
22	19895396	19895396	C	T	507635	single nucleotide variant	NM_006440.5(TXNRD2):c.949+11G>A	10587	TXNRD2	HGNC:18155	Likely benign	0	2022-05-31	772807846	RCV000603759|RCV002531537	MedGen:CN169374|EFO:EFO_0000407,Human Phenotype Ontology:HP:0001644,Human Phenotype Ontology:HP:0001725,Human Phenotype Ontology:HP:0005159,Human Phenotype Ontology:HP:0200130,MONDO:MONDO:0005021,MeSH:D002311,MedGen:C0007193,Orphanet:217604	not specified|Primary dilated cardiomyopathy	germline	germline	GRCh38	22q11.21	criteria provided, multiple submitters, no conflicts	ClinGen:CA10103938
19	35033687	35033687	C	T	507644	single nucleotide variant	NM_001037.5(SCN1B):c.396C>T (p.Tyr132=)	6324	SCN1B	HGNC:10586	Likely benign	0	2022-07-12	181115510	RCV000762004|RCV001473179|RCV002483683	MedGen:CN517202|MONDO:MONDO:0013015,MedGen:C2748541,OMIM:612838,Orphanet:130,Orphanet:871|MONDO:MONDO:0011416,MedGen:C1858672,OMIM:604233,Orphanet:36387;MONDO:MONDO:0033361,MedGen:C4479236,OMIM:617350;MONDO:MONDO:0013015,MedGen:C2748541,OMIM:612838,Orphanet:130,Orphanet:871;MONDO:MONDO:0014155,MedGen:C3809311,OMIM:615377	not provided|Brugada syndrome 5|Generalized epilepsy with febrile seizures plus, type 1;Developmental and epileptic encephalopathy, 52;Brugada syndrome 5;Atrial fibrillation, familial, 13	germline;unknown	germline	GRCh38	19q13.11	criteria provided, multiple submitters, no conflicts	ClinGen:CA307703679
22	19918225	19918225	G	A	507646	single nucleotide variant	NM_006440.5(TXNRD2):c.375-8C>T	10587	TXNRD2	HGNC:18155	Likely benign	0	2022-10-04	180876844	RCV000628830|RCV001528487	EFO:EFO_0000407,Human Phenotype Ontology:HP:0001644,Human Phenotype Ontology:HP:0001725,Human Phenotype Ontology:HP:0005159,Human Phenotype Ontology:HP:0200130,MONDO:MONDO:0005021,MeSH:D002311,MedGen:C0007193,Orphanet:217604|MedGen:CN517202	Primary dilated cardiomyopathy|not provided	germline	germline	GRCh38	22q11.21	criteria provided, multiple submitters, no conflicts	ClinGen:CA10104227
20	33443448	33443448	T	C	507724	single nucleotide variant	NM_003098.3(SNTA1):c.173A>G (p.Glu58Gly)	6640	SNTA1	HGNC:11167	Likely benign	0	2022-08-16	555231776	RCV000610275|RCV001499140|RCV001701104|RCV002404697	MedGen:CN169374|MONDO:MONDO:0002442,MeSH:D008133,MedGen:C0023976|MedGen:CN517202|MedGen:CN230736	not specified|Long QT syndrome|not provided|Cardiovascular phenotype	germline	germline	GRCh38	20q11.21	criteria provided, multiple submitters, no conflicts	ClinGen:CA9817269
22	19880602	19880602	C	T	508043	single nucleotide variant	NM_006440.5(TXNRD2):c.1182+20G>A	10587	TXNRD2	HGNC:18155	Likely benign	0	2022-08-05	369759249	RCV001718972|RCV002065317	MedGen:CN517202|EFO:EFO_0000407,Human Phenotype Ontology:HP:0001644,Human Phenotype Ontology:HP:0001725,Human Phenotype Ontology:HP:0005159,Human Phenotype Ontology:HP:0200130,MONDO:MONDO:0005021,MeSH:D002311,MedGen:C0007193,Orphanet:217604	not provided|Primary dilated cardiomyopathy	germline	germline	GRCh38	22q11.21	criteria provided, multiple submitters, no conflicts	ClinGen:CA10103768
20	10639822	10639822	G	A	508047	single nucleotide variant	NM_000214.3(JAG1):c.3333C>T (p.Thr1111=)	182	JAG1	HGNC:6188	Benign/Likely benign	0	2022-11-03	141439542	RCV000615139|RCV001142858|RCV001438917|RCV002325178	MedGen:CN169374|MedGen:CN239319|MONDO:MONDO:0016862,MedGen:C1956125,OMIM:118450,Orphanet:261619,Orphanet:52|MedGen:CN230736	not specified|Isolated Nonsyndromic Congenital Heart Disease|Alagille syndrome due to a JAG1 point mutation|Cardiovascular phenotype	germline	germline	GRCh38	20p12.2	criteria provided, multiple submitters, no conflicts	ClinGen:CA9764221
22	19880649	19880649	C	G	508051	single nucleotide variant	NM_006440.5(TXNRD2):c.1155G>C (p.Gly385=)	10587	TXNRD2	HGNC:18155	Likely benign	0	2022-03-09	370957634	RCV000616505|RCV001397451|RCV002368053	MedGen:CN169374|EFO:EFO_0000407,Human Phenotype Ontology:HP:0001644,Human Phenotype Ontology:HP:0001725,Human Phenotype Ontology:HP:0005159,Human Phenotype Ontology:HP:0200130,MONDO:MONDO:0005021,MeSH:D002311,MedGen:C0007193,Orphanet:217604|MedGen:CN230736	not specified|Primary dilated cardiomyopathy|Cardiovascular phenotype	germline	germline	GRCh38	22q11.21	criteria provided, multiple submitters, no conflicts	ClinGen:CA10103783
22	19880697	19880697	G	T	508064	single nucleotide variant	NM_006440.5(TXNRD2):c.1107C>A (p.Pro369=)	10587	TXNRD2	HGNC:18155	Likely benign	0	2022-07-31	371533709	RCV000614702|RCV002528690	MedGen:CN169374|EFO:EFO_0000407,Human Phenotype Ontology:HP:0001644,Human Phenotype Ontology:HP:0001725,Human Phenotype Ontology:HP:0005159,Human Phenotype Ontology:HP:0200130,MONDO:MONDO:0005021,MeSH:D002311,MedGen:C0007193,Orphanet:217604	not specified|Primary dilated cardiomyopathy	germline	germline	GRCh38	22q11.21	criteria provided, multiple submitters, no conflicts	ClinGen:CA10103804
22	19883313	19883313	C	T	508066	single nucleotide variant	NM_006440.5(TXNRD2):c.1086+12G>A	10587	TXNRD2	HGNC:18155	Benign/Likely benign	0	2022-10-10	143966577	RCV000616321|RCV002064250	MedGen:CN169374|EFO:EFO_0000407,Human Phenotype Ontology:HP:0001644,Human Phenotype Ontology:HP:0001725,Human Phenotype Ontology:HP:0005159,Human Phenotype Ontology:HP:0200130,MONDO:MONDO:0005021,MeSH:D002311,MedGen:C0007193,Orphanet:217604	not specified|Primary dilated cardiomyopathy	germline	germline	GRCh38	22q11.21	criteria provided, multiple submitters, no conflicts	ClinGen:CA10103837
22	19911464	19911464	G	T	508068	single nucleotide variant	NM_006440.5(TXNRD2):c.592-17C>A	10587	TXNRD2	HGNC:18155	Likely benign	0	2022-11-03	375350567	RCV000603806|RCV002063996	MedGen:CN169374|EFO:EFO_0000407,Human Phenotype Ontology:HP:0001644,Human Phenotype Ontology:HP:0001725,Human Phenotype Ontology:HP:0005159,Human Phenotype Ontology:HP:0200130,MONDO:MONDO:0005021,MeSH:D002311,MedGen:C0007193,Orphanet:217604	not specified|Primary dilated cardiomyopathy	germline	germline	GRCh38	22q11.21	criteria provided, multiple submitters, no conflicts	ClinGen:CA10104090
22	19919528	19919528	T	C	508082	single nucleotide variant	NM_006440.5(TXNRD2):c.229+15A>G	10587	TXNRD2	HGNC:18155	Likely benign	0	2022-07-20	370756162	RCV000600486|RCV002063035	MedGen:CN169374|EFO:EFO_0000407,Human Phenotype Ontology:HP:0001644,Human Phenotype Ontology:HP:0001725,Human Phenotype Ontology:HP:0005159,Human Phenotype Ontology:HP:0200130,MONDO:MONDO:0005021,MeSH:D002311,MedGen:C0007193,Orphanet:217604	not specified|Primary dilated cardiomyopathy	germline	germline	GRCh38	22q11.21	criteria provided, multiple submitters, no conflicts	ClinGen:CA10104297
22	19931010	19931010	G	T	508088	single nucleotide variant	NM_006440.5(TXNRD2):c.172+20C>A	10587	TXNRD2	HGNC:18155	Likely benign	0	2022-07-15	760016716	RCV000603111|RCV001868034	MedGen:CN169374|EFO:EFO_0000407,Human Phenotype Ontology:HP:0001644,Human Phenotype Ontology:HP:0001725,Human Phenotype Ontology:HP:0005159,Human Phenotype Ontology:HP:0200130,MONDO:MONDO:0005021,MeSH:D002311,MedGen:C0007193,Orphanet:217604	not specified|Primary dilated cardiomyopathy	germline	germline	GRCh38	22q11.21	criteria provided, multiple submitters, no conflicts	ClinGen:CA638368830
22	19941736	19941736	G	T	508089	single nucleotide variant	NM_006440.5(TXNRD2):c.68C>A (p.Ala23Glu)	10587	TXNRD2	HGNC:18155	Benign/Likely benign	0	2022-10-07	532340383	RCV000615244|RCV001523191|RCV002368039	MedGen:CN169374|EFO:EFO_0000407,Human Phenotype Ontology:HP:0001644,Human Phenotype Ontology:HP:0001725,Human Phenotype Ontology:HP:0005159,Human Phenotype Ontology:HP:0200130,MONDO:MONDO:0005021,MeSH:D002311,MedGen:C0007193,Orphanet:217604|MedGen:CN230736	not specified|Primary dilated cardiomyopathy|Cardiovascular phenotype	germline	germline	GRCh38	22q11.21	criteria provided, multiple submitters, no conflicts	ClinGen:CA10104410
20	33412789	33412789	G	C	508163	single nucleotide variant	NM_003098.3(SNTA1):c.702-7C>G	6640	SNTA1	HGNC:11167	Conflicting interpretations of pathogenicity	0	2021-08-27	780688953	RCV000600646|RCV000704261	MedGen:CN169374|MONDO:MONDO:0002442,MeSH:D008133,MedGen:C0023976	not specified|Long QT syndrome	germline	germline	GRCh38	20q11.21	criteria provided, conflicting interpretations	ClinGen:CA9817160
20	33443570	33443570	G	A	508165	single nucleotide variant	NM_003098.3(SNTA1):c.51C>T (p.Ala17=)	6640	SNTA1	HGNC:11167	Likely benign	0	2022-10-02	1221002090	RCV000601051|RCV002334015|RCV002528750	MedGen:CN169374|MedGen:CN230736|MONDO:MONDO:0002442,MeSH:D008133,MedGen:C0023976	not specified|Cardiovascular phenotype|Long QT syndrome	germline	germline	GRCh38	20q11.21	criteria provided, multiple submitters, no conflicts	ClinGen:CA510470697
22	19880627	19880627	C	T	508360	single nucleotide variant	NM_006440.5(TXNRD2):c.1177G>A (p.Asp393Asn)	10587	TXNRD2	HGNC:18155	Uncertain significance	0	2022-12-30	369142382	RCV002331058|RCV002509470|RCV002532765	MedGen:CN230736|MedGen:CN517202|EFO:EFO_0000407,Human Phenotype Ontology:HP:0001644,Human Phenotype Ontology:HP:0001725,Human Phenotype Ontology:HP:0005159,Human Phenotype Ontology:HP:0200130,MONDO:MONDO:0005021,MeSH:D002311,MedGen:C0007193,Orphanet:217604	Cardiovascular phenotype|not provided|Primary dilated cardiomyopathy	germline	germline	GRCh38	22q11.21	criteria provided, multiple submitters, no conflicts	ClinGen:CA10103773
22	19880667	19880667	C	G	508364	single nucleotide variant	NM_006440.5(TXNRD2):c.1137G>C (p.Val379=)	10587	TXNRD2	HGNC:18155	Benign/Likely benign	0	2022-10-13	184640901	RCV000628820|RCV000622185|RCV001529510	EFO:EFO_0000407,Human Phenotype Ontology:HP:0001644,Human Phenotype Ontology:HP:0001725,Human Phenotype Ontology:HP:0005159,Human Phenotype Ontology:HP:0200130,MONDO:MONDO:0005021,MeSH:D002311,MedGen:C0007193,Orphanet:217604|MedGen:CN230736|MedGen:CN517202	Primary dilated cardiomyopathy|Cardiovascular phenotype|not provided	germline	germline	GRCh38	22q11.21	criteria provided, multiple submitters, no conflicts	ClinGen:CA10103792
22	19911366	19911366	G	C	508367	single nucleotide variant	NM_006440.5(TXNRD2):c.662+11C>G	10587	TXNRD2	HGNC:18155	Likely benign	0	2022-08-03	373734411	RCV000608047|RCV002064103	MedGen:CN169374|EFO:EFO_0000407,Human Phenotype Ontology:HP:0001644,Human Phenotype Ontology:HP:0001725,Human Phenotype Ontology:HP:0005159,Human Phenotype Ontology:HP:0200130,MONDO:MONDO:0005021,MeSH:D002311,MedGen:C0007193,Orphanet:217604	not specified|Primary dilated cardiomyopathy	germline	germline	GRCh38	22q11.21	criteria provided, multiple submitters, no conflicts	ClinGen:CA10104074
22	19931067	19931067	G	A	508379	single nucleotide variant	NM_006440.5(TXNRD2):c.135C>T (p.Val45=)	10587	TXNRD2	HGNC:18155	Conflicting interpretations of pathogenicity	0	2023-03-02	752213778	RCV001435315|RCV002384326|RCV003148803	EFO:EFO_0000407,Human Phenotype Ontology:HP:0001644,Human Phenotype Ontology:HP:0001725,Human Phenotype Ontology:HP:0005159,Human Phenotype Ontology:HP:0200130,MONDO:MONDO:0005021,MeSH:D002311,MedGen:C0007193,Orphanet:217604|MedGen:CN230736|MedGen:CN517202	Primary dilated cardiomyopathy|Cardiovascular phenotype|not provided	germline	germline	GRCh38	22q11.21	criteria provided, conflicting interpretations	ClinGen:CA10104339
22	19941741	19941741	G	A	508380	single nucleotide variant	NM_006440.5(TXNRD2):c.63C>T (p.Ala21=)	10587	TXNRD2	HGNC:18155	Likely benign	0	2021-03-27	562298402	RCV000864039|RCV001396552|RCV002360465	MedGen:CN517202|EFO:EFO_0000407,Human Phenotype Ontology:HP:0001644,Human Phenotype Ontology:HP:0001725,Human Phenotype Ontology:HP:0005159,Human Phenotype Ontology:HP:0200130,MONDO:MONDO:0005021,MeSH:D002311,MedGen:C0007193,Orphanet:217604|MedGen:CN230736	not provided|Primary dilated cardiomyopathy|Cardiovascular phenotype	germline	germline	GRCh38	22q11.21	criteria provided, multiple submitters, no conflicts	ClinGen:CA10104412
7	35202757	35202757	T	G	508823	single nucleotide variant	NM_001077653.2(TBX20):c.1017A>C (p.Thr339=)	57057	TBX20	HGNC:11598	Benign/Likely benign	0	2022-11-04	112054378	RCV000607380|RCV000620994|RCV000874684	MONDO:MONDO:0012654,MedGen:C1969657,OMIM:611363,Orphanet:1478|MedGen:CN230736|MedGen:CN517202	Atrial septal defect 4|Cardiovascular phenotype|not provided	germline	germline	GRCh38	7p14.2	criteria provided, multiple submitters, no conflicts	ClinGen:CA4217365
7	35253582	35253582	A	G	508825	single nucleotide variant	NM_001077653.2(TBX20):c.39T>C (p.Ser13=)	57057	TBX20	HGNC:11598	Benign	0	2023-04-04	336283	RCV000601984|RCV000620270|RCV001675940|RCV001724094	MONDO:MONDO:0012654,MedGen:C1969657,OMIM:611363,Orphanet:1478|MedGen:CN230736|MedGen:CN517202|MedGen:CN169374	Atrial septal defect 4|Cardiovascular phenotype|not provided|not specified	germline	germline	GRCh38	7p14.2	criteria provided, multiple submitters, no conflicts	ClinGen:CA4217613
1	111777036	111777036	G	C	509061	single nucleotide variant	NM_001378969.1(KCND3):c.1756C>G (p.Leu586Val)	3752	KCND3	HGNC:6239	Uncertain significance	0	2022-07-01	778053688	RCV000621723|RCV000678953|RCV000801665	MedGen:CN230736|MONDO:MONDO:0014621,MedGen:C4225340,OMIM:616399,Orphanet:130|MONDO:MONDO:0011819,MedGen:C1846367,OMIM:607346,Orphanet:98772	Cardiovascular phenotype|Brugada syndrome 9|Spinocerebellar ataxia type 19/22	germline;unknown	germline	GRCh38	1p13.2	criteria provided, multiple submitters, no conflicts	ClinGen:CA1007361
1	111780690	111780690	C	T	509065	single nucleotide variant	NM_001378969.1(KCND3):c.1371G>A (p.Thr457=)	3752	KCND3	HGNC:6239	Uncertain significance	0	2021-07-12	773858454	RCV000620690|RCV001270075|RCV002483723	MedGen:CN230736|MedGen:CN517202|MONDO:MONDO:0011819,MedGen:C1846367,OMIM:607346,Orphanet:98772;MONDO:MONDO:0014621,MedGen:C4225340,OMIM:616399,Orphanet:130	Cardiovascular phenotype|not provided|Spinocerebellar ataxia type 19/22;Brugada syndrome 9	germline;unknown	germline	GRCh38	1p13.2	criteria provided, multiple submitters, no conflicts	ClinGen:CA1007456
1	111982664	111982664	C	G	509073	single nucleotide variant	NM_001378969.1(KCND3):c.63G>C (p.Pro21=)	3752	KCND3	HGNC:6239	Likely benign	0	2021-08-24	923682288	RCV000617345|RCV002506501	MedGen:CN230736|MONDO:MONDO:0011819,MedGen:C1846367,OMIM:607346,Orphanet:98772;MONDO:MONDO:0014621,MedGen:C4225340,OMIM:616399,Orphanet:130	Cardiovascular phenotype|Spinocerebellar ataxia type 19/22;Brugada syndrome 9	germline;unknown	germline	GRCh38	1p13.2	criteria provided, multiple submitters, no conflicts	ClinGen:CA29326313
1	156135260	156135260	C	T	509120	single nucleotide variant	NM_170707.4(LMNA):c.884C>T (p.Ser295Leu)	4000	LMNA	HGNC:6636	Uncertain significance	0	2023-03-28	769210828	RCV000617558|RCV000772649|RCV001041442|RCV001375642|RCV001700259	MedGen:CN230736|Human Phenotype Ontology:HP:0001638,MONDO:MONDO:0004994,MedGen:C0878544,Orphanet:167848|MONDO:MONDO:0018993,MedGen:C0270914,Orphanet:64746|EFO:EFO_0000407,Human Phenotype Ontology:HP:0001644,Human Phenotype Ontology:HP:0001725,Human Phenotype Ontology:HP:0005159,Human Phenotype Ontology:HP:0200130,MONDO:MONDO:0005021,MeSH:D002311,MedGen:C0007193,Orphanet:217604|MedGen:CN517202	Cardiovascular phenotype|Cardiomyopathy|Charcot-Marie-Tooth disease type 2|Primary dilated cardiomyopathy|not provided	germline;somatic	germline/somatic	GRCh38	1q22	criteria provided, multiple submitters, no conflicts	ClinGen:CA054591
1	237417090	237417090	G	T	509172	single nucleotide variant	NM_001035.3(RYR2):c.815G>T (p.Arg272Leu)	6262	RYR2	HGNC:10484	Uncertain significance	0	2022-06-20	377368967	RCV000618097|RCV000772651|RCV001100221|RCV001100222|RCV001249072|RCV002491324	MedGen:CN230736|Human Phenotype Ontology:HP:0001638,MONDO:MONDO:0004994,MedGen:C0878544,Orphanet:167848|MedGen:C1832931|MONDO:MONDO:0011484,MedGen:C1631597,OMIM:604772,Orphanet:3286|MedGen:CN169374|MedGen:C1832931;MONDO:MONDO:0011484,MedGen:C1631597,OMIM:604772,Orphanet:3286;MONDO:MONDO:0020745,MedGen:C5542154,OMIM:115000	Cardiovascular phenotype|Cardiomyopathy|Arrhythmogenic right ventricular dysplasia 2|Catecholaminergic polymorphic ventricular tachycardia 1|not specified|Arrhythmogenic right ventricular dysplasia 2;Catecholaminergic polymorphic ventricular tachycardia 1;Ventricular arrhythmias due to cardiac ryanodine receptor calcium release deficiency syndrome	germline;unknown	germline	GRCh38	1q43	criteria provided, multiple submitters, no conflicts	ClinGen:CA087574
1	237667962	237667962	A	G	509199	single nucleotide variant	NM_001035.3(RYR2):c.8590+4A>G	6262	RYR2	HGNC:10484	Uncertain significance	0	2022-09-19	778964264	RCV000619950|RCV001526110|RCV001637103|RCV002506494|RCV002531748	MedGen:CN230736|Human Phenotype Ontology:HP:0001638,MONDO:MONDO:0004994,MedGen:C0878544,Orphanet:167848|MedGen:CN517202|MedGen:C1832931;MONDO:MONDO:0011484,MedGen:C1631597,OMIM:604772,Orphanet:3286;MONDO:MONDO:0020745,MedGen:C5542154,OMIM:115000|MONDO:MONDO:0011484,MedGen:C1631597,OMIM:604772,Orphanet:3286	Cardiovascular phenotype|Cardiomyopathy|not provided|Arrhythmogenic right ventricular dysplasia 2;Catecholaminergic polymorphic ventricular tachycardia 1;Ventricular arrhythmias due to cardiac ryanodine receptor calcium release deficiency syndrome|Catecholaminergic polymorphic ventricular tachycardia 1	germline;unknown	germline	GRCh38	1q43	criteria provided, multiple submitters, no conflicts	ClinGen:CA087683
1	237707110	237707110	C	T	509206	single nucleotide variant	NM_001035.3(RYR2):c.9742C>T (p.Arg3248Cys)	6262	RYR2	HGNC:10484	Uncertain significance	1	2021-12-17	1290534109	RCV000621125|RCV001179340|RCV001542518|RCV002477344|RCV002531756	MedGen:CN230736|Human Phenotype Ontology:HP:0001638,MONDO:MONDO:0004994,MedGen:C0878544,Orphanet:167848|MedGen:C1832931|MedGen:C1832931;MONDO:MONDO:0011484,MedGen:C1631597,OMIM:604772,Orphanet:3286;MONDO:MONDO:0020745,MedGen:C5542154,OMIM:115000|MONDO:MONDO:0011484,MedGen:C1631597,OMIM:604772,Orphanet:3286	Cardiovascular phenotype|Cardiomyopathy|Arrhythmogenic right ventricular dysplasia 2|Arrhythmogenic right ventricular dysplasia 2;Catecholaminergic polymorphic ventricular tachycardia 1;Ventricular arrhythmias due to cardiac ryanodine receptor calcium release deficiency syndrome|Catecholaminergic polymorphic ventricular tachycardia 1	germline;unknown	germline	GRCh38	1q43	criteria provided, multiple submitters, no conflicts	ClinGen:CA345408698
1	237732083	237732083	C	G	509209	single nucleotide variant	NM_001035.3(RYR2):c.10973C>G (p.Thr3658Ser)	6262	RYR2	HGNC:10484	Uncertain significance	0	2021-07-28	766499417	RCV000619454|RCV001182938|RCV002491306	MedGen:CN230736|Human Phenotype Ontology:HP:0001638,MONDO:MONDO:0004994,MedGen:C0878544,Orphanet:167848|MONDO:MONDO:0020745,MedGen:C5542154,OMIM:115000;MedGen:C1832931;MONDO:MONDO:0011484,MedGen:C1631597,OMIM:604772,Orphanet:3286	Cardiovascular phenotype|Cardiomyopathy|Ventricular arrhythmias due to cardiac ryanodine receptor calcium release deficiency syndrome;Arrhythmogenic right ventricular dysplasia 2;Catecholaminergic polymorphic ventricular tachycardia 1	germline;unknown	germline	GRCh38	1q43	criteria provided, multiple submitters, no conflicts	ClinGen:CA084642
3	32159612	32159612	C	T	509576	single nucleotide variant	NM_015141.4(GPD1L):c.897C>T (p.Leu299=)	23171	GPD1L	HGNC:28956	Likely benign	0	2022-07-21	192905901	RCV000622229|RCV000638782|RCV001662667	MedGen:CN230736|MONDO:MONDO:0015263,MedGen:C1142166,OMIM:PS601144,Orphanet:130|MedGen:CN517202	Cardiovascular phenotype|Brugada syndrome|not provided	germline	germline	GRCh38	3p22.3	criteria provided, multiple submitters, no conflicts	ClinGen:CA2296782
3	32159620	32159620	C	T	509577	single nucleotide variant	NM_015141.4(GPD1L):c.905C>T (p.Pro302Leu)	23171	GPD1L	HGNC:28956	Uncertain significance	0	2021-12-17	1409253059	RCV000619221|RCV001860390|RCV002483721	MedGen:CN230736|MONDO:MONDO:0015263,MedGen:C1142166,OMIM:PS601144,Orphanet:130|MONDO:MONDO:0012728,MedGen:C2673193,OMIM:611777,Orphanet:130	Cardiovascular phenotype|Brugada syndrome|Brugada syndrome 2	germline;unknown	germline	GRCh38	3p22.3	criteria provided, multiple submitters, no conflicts	ClinGen:CA351969848
3	32159621	32159621	G	A	509578	single nucleotide variant	NM_015141.4(GPD1L):c.906G>A (p.Pro302=)	23171	GPD1L	HGNC:28956	Likely benign	0	2022-09-15	200045526	RCV000621137|RCV000638761|RCV000839127	MedGen:CN230736|MONDO:MONDO:0015263,MedGen:C1142166,OMIM:PS601144,Orphanet:130|MedGen:CN517202	Cardiovascular phenotype|Brugada syndrome|not provided	germline	germline	GRCh38	3p22.3	criteria provided, multiple submitters, no conflicts	ClinGen:CA2296784
3	32165879	32165879	C	G	509580	single nucleotide variant	NM_015141.4(GPD1L):c.1025C>G (p.Ser342Cys)	23171	GPD1L	HGNC:28956	Uncertain significance	0	2021-10-08	1553663710	RCV000621253|RCV001860361	MedGen:CN230736|MONDO:MONDO:0015263,MedGen:C1142166,OMIM:PS601144,Orphanet:130	Cardiovascular phenotype|Brugada syndrome	germline	germline	GRCh38	3p22.3	criteria provided, multiple submitters, no conflicts	ClinGen:CA351970630
3	32165889	32165889	G	T	509581	single nucleotide variant	NM_015141.4(GPD1L):c.1035G>T (p.Gln345His)	23171	GPD1L	HGNC:28956	Likely benign	0	2022-09-22	780760018	RCV000620730|RCV001398393	MedGen:CN230736|MONDO:MONDO:0015263,MedGen:C1142166,OMIM:PS601144,Orphanet:130	Cardiovascular phenotype|Brugada syndrome	germline	germline	GRCh38	3p22.3	criteria provided, multiple submitters, no conflicts	ClinGen:CA2296823
3	38550483	38550483	G	A	509582	single nucleotide variant	NM_000335.5(SCN5A):c.5886C>T (p.Pro1962=)	6331	SCN5A	HGNC:10593	Likely benign	0	2020-06-30	889590315	RCV000618652|RCV001413151	MedGen:CN230736|MONDO:MONDO:0015263,MedGen:C1142166,OMIM:PS601144,Orphanet:130	Cardiovascular phenotype|Brugada syndrome	germline	germline	GRCh38	3p22.2	criteria provided, multiple submitters, no conflicts	ClinGen:CA72937720
3	38550484	38550484	G	A	509583	single nucleotide variant	NM_000335.5(SCN5A):c.5885C>T (p.Pro1962Leu)	6331	SCN5A	HGNC:10593	Uncertain significance	0	2022-03-04	756617804	RCV000622156|RCV002531774	MedGen:CN230736|MONDO:MONDO:0015263,MedGen:C1142166,OMIM:PS601144,Orphanet:130	Cardiovascular phenotype|Brugada syndrome	germline	germline	GRCh38	3p22.2	criteria provided, multiple submitters, no conflicts	ClinGen:CA064954
3	38550680	38550680	G	A	509585	single nucleotide variant	NM_000335.5(SCN5A):c.5689C>T (p.Arg1897Cys)	6331	SCN5A	HGNC:10593	Uncertain significance	0	2023-07-18	373118001	RCV000619017|RCV000801579|RCV000987196|RCV001148683|RCV001148679|RCV001148680|RCV001148681|RCV001148682|RCV001701400|RCV001841789	MedGen:CN230736|MONDO:MONDO:0015263,MedGen:C1142166,OMIM:PS601144,Orphanet:130|MONDO:MONDO:0011001,MedGen:C4551804,OMIM:601144,Orphanet:130|MONDO:MONDO:0011376,MedGen:C2751898,OMIM:603829,Orphanet:228140|MONDO:MONDO:0024562,MedGen:C1837845,OMIM:608567,Orphanet:166282|MONDO:MONDO:0011003,MedGen:C1832680,OMIM:601154,Orphanet:154|MONDO:MONDO:0007240,MedGen:C1879286,OMIM:113900,Orphanet:871|MONDO:MONDO:0011377,MedGen:C1859062,OMIM:603830,Orphanet:101016,Orphanet:768|MedGen:CN517202|EFO:EFO_0004269,Human Phenotype Ontology:HP:0001656,Human Phenotype Ontology:HP:0001661,Human Phenotype Ontology:HP:0001665,Human Phenotype Ontology:HP:0001666,Human Phenotype Ontology:HP:0001687,Human Phenotype Ontology:HP:0001721,Human Phenotype Ontology:HP:0004351,Human Phenotype Ontology:HP:0005158,Human Phenotype Ontology:HP:0011675,MedGen:C0003811	Cardiovascular phenotype|Brugada syndrome|Brugada syndrome 1|Ventricular fibrillation, paroxysmal familial, type 1|Sick sinus syndrome 1|Dilated cardiomyopathy 1E|Progressive familial heart block, type 1A|Long QT syndrome 3|not provided|Cardiac arrhythmia	germline;unknown	germline	GRCh38	3p22.2	criteria provided, multiple submitters, no conflicts	ClinGen:CA064645
3	38550945	38550945	A	G	509588	single nucleotide variant	NM_000335.5(SCN5A):c.5424T>C (p.Ile1808=)	6331	SCN5A	HGNC:10593	Likely benign	0	2021-01-18	769534824	RCV000621186|RCV001502811	MedGen:CN230736|MONDO:MONDO:0015263,MedGen:C1142166,OMIM:PS601144,Orphanet:130	Cardiovascular phenotype|Brugada syndrome	germline	germline	GRCh38	3p22.2	criteria provided, multiple submitters, no conflicts	ClinGen:CA433331649
3	38551074	38551074	C	T	509589	single nucleotide variant	NM_000335.5(SCN5A):c.5295G>A (p.Met1765Ile)	6331	SCN5A	HGNC:10593	Conflicting interpretations of pathogenicity	1	2021-08-31	1553692822	RCV000620538|RCV001205941	MedGen:CN230736|MONDO:MONDO:0015263,MedGen:C1142166,OMIM:PS601144,Orphanet:130	Cardiovascular phenotype|Brugada syndrome	germline	germline	GRCh38	3p22.2	criteria provided, conflicting interpretations	ClinGen:CA352141596
3	38551537	38551537	A	T	509591	single nucleotide variant	NM_000335.5(SCN5A):c.4832T>A (p.Ile1611Asn)	6331	SCN5A	HGNC:10593	Uncertain significance	0	2021-08-13	1553693063	RCV000618724|RCV000685065|RCV000786218	MedGen:CN230736|MONDO:MONDO:0015263,MedGen:C1142166,OMIM:PS601144,Orphanet:130|MedGen:CN517202	Cardiovascular phenotype|Brugada syndrome|not provided	germline	germline	GRCh38	3p22.2	criteria provided, multiple submitters, no conflicts	ClinGen:CA352143128
3	38554463	38554463	C	T	509592	single nucleotide variant	NM_000335.5(SCN5A):c.4626G>A (p.Val1542=)	6331	SCN5A	HGNC:10593	Likely benign	0	2022-09-15	1444726385	RCV000618733|RCV000875217	MedGen:CN230736|MONDO:MONDO:0015263,MedGen:C1142166,OMIM:PS601144,Orphanet:130	Cardiovascular phenotype|Brugada syndrome	germline	germline	GRCh38	3p22.2	criteria provided, multiple submitters, no conflicts	ClinGen:CA433134774
3	38556550	38556550	T	C	509594	single nucleotide variant	NM_000335.5(SCN5A):c.4325A>G (p.Asn1442Ser)	6331	SCN5A	HGNC:10593	Conflicting interpretations of pathogenicity	0	2023-02-01	1473144775	RCV000620646|RCV000823473|RCV001508491|RCV001841806	MedGen:CN230736|MONDO:MONDO:0015263,MedGen:C1142166,OMIM:PS601144,Orphanet:130|MedGen:CN517202|EFO:EFO_0004269,Human Phenotype Ontology:HP:0001656,Human Phenotype Ontology:HP:0001661,Human Phenotype Ontology:HP:0001665,Human Phenotype Ontology:HP:0001666,Human Phenotype Ontology:HP:0001687,Human Phenotype Ontology:HP:0001721,Human Phenotype Ontology:HP:0004351,Human Phenotype Ontology:HP:0005158,Human Phenotype Ontology:HP:0011675,MedGen:C0003811	Cardiovascular phenotype|Brugada syndrome|not provided|Cardiac arrhythmia	germline	germline	GRCh38	3p22.2	criteria provided, conflicting interpretations	ClinGen:CA352145466
3	38557288	38557288	G	A	509597	single nucleotide variant	NM_000335.5(SCN5A):c.4243-4C>T	6331	SCN5A	HGNC:10593	Conflicting interpretations of pathogenicity	0	2021-10-27	772447988	RCV000621368|RCV000842537|RCV001087431	MedGen:CN230736|MedGen:CN517202|MONDO:MONDO:0015263,MedGen:C1142166,OMIM:PS601144,Orphanet:130	Cardiovascular phenotype|not provided|Brugada syndrome	germline	germline	GRCh38	3p22.2	criteria provided, conflicting interpretations	ClinGen:CA062993
3	38560211	38560211	T	C	509599	single nucleotide variant	NM_000335.5(SCN5A):c.4178A>G (p.Tyr1393Cys)	6331	SCN5A	HGNC:10593	Uncertain significance	0	2021-08-24	1553695248	RCV000620791|RCV000686756	MedGen:CN230736|MONDO:MONDO:0015263,MedGen:C1142166,OMIM:PS601144,Orphanet:130	Cardiovascular phenotype|Brugada syndrome	germline	germline	GRCh38	3p22.2	criteria provided, multiple submitters, no conflicts	ClinGen:CA352146506
3	38560222	38560222	G	A	509600	single nucleotide variant	NM_000335.5(SCN5A):c.4167C>T (p.Thr1389=)	6331	SCN5A	HGNC:10593	Conflicting interpretations of pathogenicity	0	2022-10-17	747356664	RCV000619451|RCV000638774|RCV001149269|RCV001149271|RCV001149268|RCV001149270|RCV001149272|RCV001149273|RCV001644709|RCV001841791	MedGen:CN230736|MONDO:MONDO:0015263,MedGen:C1142166,OMIM:PS601144,Orphanet:130|MONDO:MONDO:0024562,MedGen:C1837845,OMIM:608567,Orphanet:166282|MONDO:MONDO:0011377,MedGen:C1859062,OMIM:603830,Orphanet:101016,Orphanet:768|MONDO:MONDO:0011003,MedGen:C1832680,OMIM:601154,Orphanet:154|MONDO:MONDO:0011001,MedGen:C4551804,OMIM:601144,Orphanet:130|MONDO:MONDO:0011376,MedGen:C2751898,OMIM:603829,Orphanet:228140|MONDO:MONDO:0007240,MedGen:C1879286,OMIM:113900,Orphanet:871|MedGen:CN517202|EFO:EFO_0004269,Human Phenotype Ontology:HP:0001656,Human Phenotype Ontology:HP:0001661,Human Phenotype Ontology:HP:0001665,Human Phenotype Ontology:HP:0001666,Human Phenotype Ontology:HP:0001687,Human Phenotype Ontology:HP:0001721,Human Phenotype Ontology:HP:0004351,Human Phenotype Ontology:HP:0005158,Human Phenotype Ontology:HP:0011675,MedGen:C0003811	Cardiovascular phenotype|Brugada syndrome|Sick sinus syndrome 1|Long QT syndrome 3|Dilated cardiomyopathy 1E|Brugada syndrome 1|Ventricular fibrillation, paroxysmal familial, type 1|Progressive familial heart block, type 1A|not provided|Cardiac arrhythmia	germline	germline	GRCh38	3p22.2	criteria provided, conflicting interpretations	ClinGen:CA062902
3	38566437	38566437	C	T	509603	single nucleotide variant	NM_000335.5(SCN5A):c.3809G>A (p.Trp1270Ter)	6331	SCN5A	HGNC:10593	Pathogenic	1	2021-12-22	1553696647	RCV000618988|RCV002531808	MedGen:CN230736|MONDO:MONDO:0015263,MedGen:C1142166,OMIM:PS601144,Orphanet:130	Cardiovascular phenotype|Brugada syndrome	germline	germline	GRCh38	3p22.2	criteria provided, multiple submitters, no conflicts	ClinGen:CA352148956
3	38575333	38575333	G	A	509605	single nucleotide variant	NM_000335.5(SCN5A):c.3627C>T (p.Phe1209=)	6331	SCN5A	HGNC:10593	Likely benign	0	2018-04-04	962909965	RCV000617975|RCV001459482	MedGen:CN230736|MONDO:MONDO:0015263,MedGen:C1142166,OMIM:PS601144,Orphanet:130	Cardiovascular phenotype|Brugada syndrome	germline	germline	GRCh38	3p22.2	criteria provided, multiple submitters, no conflicts	ClinGen:CA72923163
3	38576674	38576674	G	A	509606	single nucleotide variant	NM_000335.5(SCN5A):c.3495C>T (p.Asp1165=)	6331	SCN5A	HGNC:10593	Likely benign	0	2019-12-23	1358339064	RCV000620659|RCV001480421|RCV001841803	MedGen:CN230736|MONDO:MONDO:0015263,MedGen:C1142166,OMIM:PS601144,Orphanet:130|EFO:EFO_0004269,Human Phenotype Ontology:HP:0001656,Human Phenotype Ontology:HP:0001661,Human Phenotype Ontology:HP:0001665,Human Phenotype Ontology:HP:0001666,Human Phenotype Ontology:HP:0001687,Human Phenotype Ontology:HP:0001721,Human Phenotype Ontology:HP:0004351,Human Phenotype Ontology:HP:0005158,Human Phenotype Ontology:HP:0011675,MedGen:C0003811	Cardiovascular phenotype|Brugada syndrome|Cardiac arrhythmia	germline	germline	GRCh38	3p22.2	criteria provided, multiple submitters, no conflicts	ClinGen:CA433134111
3	38579432	38579432	C	T	509607	single nucleotide variant	NM_000335.5(SCN5A):c.3289G>A (p.Val1097Met)	6331	SCN5A	HGNC:10593	Uncertain significance	0	2022-02-19	199473191	RCV000617529|RCV002531766	MedGen:CN230736|MONDO:MONDO:0015263,MedGen:C1142166,OMIM:PS601144,Orphanet:130	Cardiovascular phenotype|Brugada syndrome	germline	germline	GRCh38	3p22.2	criteria provided, multiple submitters, no conflicts	ClinGen:CA352138793
3	38580934	38580934	C	A	509611	single nucleotide variant	NM_000335.5(SCN5A):c.3225G>T (p.Lys1075Asn)	6331	SCN5A	HGNC:10593	Uncertain significance	0	2021-12-17	1553699582	RCV000618208|RCV001841805|RCV002531790	MedGen:CN230736|EFO:EFO_0004269,Human Phenotype Ontology:HP:0001656,Human Phenotype Ontology:HP:0001661,Human Phenotype Ontology:HP:0001665,Human Phenotype Ontology:HP:0001666,Human Phenotype Ontology:HP:0001687,Human Phenotype Ontology:HP:0001721,Human Phenotype Ontology:HP:0004351,Human Phenotype Ontology:HP:0005158,Human Phenotype Ontology:HP:0011675,MedGen:C0003811|MONDO:MONDO:0015263,MedGen:C1142166,OMIM:PS601144,Orphanet:130	Cardiovascular phenotype|Cardiac arrhythmia|Brugada syndrome	germline	germline	GRCh38	3p22.2	criteria provided, multiple submitters, no conflicts	ClinGen:CA352138945
3	38585949	38585949	T	C	509614	single nucleotide variant	NM_000335.5(SCN5A):c.2529A>G (p.Thr843=)	6331	SCN5A	HGNC:10593	Likely benign	0	2021-07-13	771936542	RCV000621674|RCV002066939	MedGen:CN230736|MONDO:MONDO:0015263,MedGen:C1142166,OMIM:PS601144,Orphanet:130	Cardiovascular phenotype|Brugada syndrome	germline	germline	GRCh38	3p22.2	criteria provided, multiple submitters, no conflicts	ClinGen:CA060560
3	38585994	38585994	G	A	509615	single nucleotide variant	NM_000335.5(SCN5A):c.2484C>T (p.Leu828=)	6331	SCN5A	HGNC:10593	Likely benign	0	2022-05-19	923903065	RCV000619421|RCV001451069|RCV001841797	MedGen:CN230736|MONDO:MONDO:0015263,MedGen:C1142166,OMIM:PS601144,Orphanet:130|EFO:EFO_0004269,Human Phenotype Ontology:HP:0001656,Human Phenotype Ontology:HP:0001661,Human Phenotype Ontology:HP:0001665,Human Phenotype Ontology:HP:0001666,Human Phenotype Ontology:HP:0001687,Human Phenotype Ontology:HP:0001721,Human Phenotype Ontology:HP:0004351,Human Phenotype Ontology:HP:0005158,Human Phenotype Ontology:HP:0011675,MedGen:C0003811	Cardiovascular phenotype|Brugada syndrome|Cardiac arrhythmia	germline	germline	GRCh38	3p22.2	criteria provided, multiple submitters, no conflicts	ClinGen:CA72928759
3	38587404	38587404	C	T	509616	single nucleotide variant	NM_000335.5(SCN5A):c.2432G>A (p.Arg811His)	6331	SCN5A	HGNC:10593	Uncertain significance	0	2022-06-25	769349991	RCV000621795|RCV002506507|RCV002531787	MedGen:CN230736|8 conditions|MONDO:MONDO:0015263,MedGen:C1142166,OMIM:PS601144,Orphanet:130	Cardiovascular phenotype|8 conditions|Brugada syndrome	germline;unknown	germline	GRCh38	3p22.2	criteria provided, multiple submitters, no conflicts	ClinGen:CA060390
3	38587446	38587446	C	A	509617	single nucleotide variant	NM_000335.5(SCN5A):c.2390G>T (p.Gly797Val)	6331	SCN5A	HGNC:10593	Uncertain significance	0	2022-05-26	987266626	RCV000618327|RCV001868108|RCV001841796	MedGen:CN230736|MONDO:MONDO:0015263,MedGen:C1142166,OMIM:PS601144,Orphanet:130|EFO:EFO_0004269,Human Phenotype Ontology:HP:0001656,Human Phenotype Ontology:HP:0001661,Human Phenotype Ontology:HP:0001665,Human Phenotype Ontology:HP:0001666,Human Phenotype Ontology:HP:0001687,Human Phenotype Ontology:HP:0001721,Human Phenotype Ontology:HP:0004351,Human Phenotype Ontology:HP:0005158,Human Phenotype Ontology:HP:0011675,MedGen:C0003811	Cardiovascular phenotype|Brugada syndrome|Cardiac arrhythmia	germline	germline	GRCh38	3p22.2	criteria provided, multiple submitters, no conflicts	ClinGen:CA72929420
3	38603789	38603789	C	T	509619	single nucleotide variant	NM_000335.5(SCN5A):c.1813G>A (p.Gly605Arg)	6331	SCN5A	HGNC:10593	Uncertain significance	0	2021-09-01	1553704001	RCV000618902|RCV000781837|RCV001351634	MedGen:CN230736|MedGen:CN169374|MONDO:MONDO:0015263,MedGen:C1142166,OMIM:PS601144,Orphanet:130	Cardiovascular phenotype|not specified|Brugada syndrome	germline	germline	GRCh38	3p22.2	criteria provided, multiple submitters, no conflicts	ClinGen:CA352146060
3	38609942	38609942	G	T	509623	single nucleotide variant	NM_000335.5(SCN5A):c.726C>A (p.Ala242=)	6331	SCN5A	HGNC:10593	Likely benign	0	2022-10-13	746812420	RCV000619540|RCV001413078|RCV001841786	MedGen:CN230736|MONDO:MONDO:0015263,MedGen:C1142166,OMIM:PS601144,Orphanet:130|EFO:EFO_0004269,Human Phenotype Ontology:HP:0001656,Human Phenotype Ontology:HP:0001661,Human Phenotype Ontology:HP:0001665,Human Phenotype Ontology:HP:0001666,Human Phenotype Ontology:HP:0001687,Human Phenotype Ontology:HP:0001721,Human Phenotype Ontology:HP:0004351,Human Phenotype Ontology:HP:0005158,Human Phenotype Ontology:HP:0011675,MedGen:C0003811	Cardiovascular phenotype|Brugada syndrome|Cardiac arrhythmia	germline	germline	GRCh38	3p22.2	criteria provided, multiple submitters, no conflicts	ClinGen:CA065633
3	38620874	38620874	T	C	509624	single nucleotide variant	NM_000335.5(SCN5A):c.580A>G (p.Asn194Asp)	6331	SCN5A	HGNC:10593	Uncertain significance	0	2021-08-27	1553605677	RCV000621010|RCV001868111	MedGen:CN230736|MONDO:MONDO:0015263,MedGen:C1142166,OMIM:PS601144,Orphanet:130	Cardiovascular phenotype|Brugada syndrome	germline	germline	GRCh38	3p22.2	criteria provided, multiple submitters, no conflicts	ClinGen:CA352153608
3	38630346	38630346	G	C	509625	single nucleotide variant	NM_000335.5(SCN5A):c.357C>G (p.Pro119=)	6331	SCN5A	HGNC:10593	Benign/Likely benign	0	2022-10-26	749556647	RCV000619967|RCV000871175|RCV001637102|RCV001841787	MedGen:CN230736|MONDO:MONDO:0015263,MedGen:C1142166,OMIM:PS601144,Orphanet:130|MedGen:CN517202|EFO:EFO_0004269,Human Phenotype Ontology:HP:0001656,Human Phenotype Ontology:HP:0001661,Human Phenotype Ontology:HP:0001665,Human Phenotype Ontology:HP:0001666,Human Phenotype Ontology:HP:0001687,Human Phenotype Ontology:HP:0001721,Human Phenotype Ontology:HP:0004351,Human Phenotype Ontology:HP:0005158,Human Phenotype Ontology:HP:0011675,MedGen:C0003811	Cardiovascular phenotype|Brugada syndrome|not provided|Cardiac arrhythmia	germline	germline	GRCh38	3p22.2	criteria provided, multiple submitters, no conflicts	ClinGen:CA062067
3	38633185	38633185	C	G	509627	single nucleotide variant	NM_000335.5(SCN5A):c.123G>C (p.Glu41Asp)	6331	SCN5A	HGNC:10593	Uncertain significance	0	2021-09-01	1553607598	RCV000617811|RCV001860360	MedGen:CN230736|MONDO:MONDO:0015263,MedGen:C1142166,OMIM:PS601144,Orphanet:130	Cardiovascular phenotype|Brugada syndrome	germline	germline	GRCh38	3p22.2	criteria provided, multiple submitters, no conflicts	ClinGen:CA352158714
3	38633206	38633206	G	A	509628	single nucleotide variant	NM_000335.5(SCN5A):c.102C>T (p.Arg34=)	6331	SCN5A	HGNC:10593	Likely benign	0	2022-08-23	41313239	RCV000621561|RCV001396143|RCV001841793	MedGen:CN230736|MONDO:MONDO:0015263,MedGen:C1142166,OMIM:PS601144,Orphanet:130|EFO:EFO_0004269,Human Phenotype Ontology:HP:0001656,Human Phenotype Ontology:HP:0001661,Human Phenotype Ontology:HP:0001665,Human Phenotype Ontology:HP:0001666,Human Phenotype Ontology:HP:0001687,Human Phenotype Ontology:HP:0001721,Human Phenotype Ontology:HP:0004351,Human Phenotype Ontology:HP:0005158,Human Phenotype Ontology:HP:0011675,MedGen:C0003811	Cardiovascular phenotype|Brugada syndrome|Cardiac arrhythmia	germline	germline	GRCh38	3p22.2	criteria provided, multiple submitters, no conflicts	ClinGen:CA056452
3	38633285	38633285	C	T	509629	single nucleotide variant	NM_000335.5(SCN5A):c.23G>A (p.Arg8Gln)	6331	SCN5A	HGNC:10593	Uncertain significance	0	2022-03-12	564261427	RCV000619935|RCV001841795|RCV001860378	MedGen:CN230736|EFO:EFO_0004269,Human Phenotype Ontology:HP:0001656,Human Phenotype Ontology:HP:0001661,Human Phenotype Ontology:HP:0001665,Human Phenotype Ontology:HP:0001666,Human Phenotype Ontology:HP:0001687,Human Phenotype Ontology:HP:0001721,Human Phenotype Ontology:HP:0004351,Human Phenotype Ontology:HP:0005158,Human Phenotype Ontology:HP:0011675,MedGen:C0003811|MONDO:MONDO:0015263,MedGen:C1142166,OMIM:PS601144,Orphanet:130	Cardiovascular phenotype|Cardiac arrhythmia|Brugada syndrome	germline	germline	GRCh38	3p22.2	criteria provided, multiple submitters, no conflicts	ClinGen:CA056648
3	8733908	8733908	C	T	509633	single nucleotide variant	NM_033337.3(CAV3):c.32C>T (p.Ala11Val)	859	CAV3	HGNC:1529	Uncertain significance	0	2022-10-13	867194464	RCV000621948|RCV000631558|RCV001764730	MedGen:CN230736|MONDO:MONDO:0002442,MeSH:D008133,MedGen:C0023976|MedGen:CN517202	Cardiovascular phenotype|Long QT syndrome|not provided	germline	germline	GRCh38	3p25.3	criteria provided, multiple submitters, no conflicts	ClinGen:CA69861862
3	8745708	8745708	C	T	509634	single nucleotide variant	NM_033337.3(CAV3):c.297C>T (p.His99=)	859	CAV3	HGNC:1529	Likely benign	0	2022-10-17	377495315	RCV000618503|RCV002531741	MedGen:CN230736|MONDO:MONDO:0002442,MeSH:D008133,MedGen:C0023976	Cardiovascular phenotype|Long QT syndrome	germline	germline	GRCh38	3p25.3	criteria provided, multiple submitters, no conflicts	ClinGen:CA69870432
3	8745748	8745748	G	A	509635	single nucleotide variant	NM_033337.3(CAV3):c.337G>A (p.Glu113Lys)	859	CAV3	HGNC:1529	Uncertain significance	0	2022-02-27	921802744	RCV000618424|RCV000769177|RCV001054529	MedGen:CN230736|Human Phenotype Ontology:HP:0001638,MONDO:MONDO:0004994,MedGen:C0878544,Orphanet:167848|MONDO:MONDO:0002442,MeSH:D008133,MedGen:C0023976	Cardiovascular phenotype|Cardiomyopathy|Long QT syndrome	germline	germline	GRCh38	3p25.3	criteria provided, multiple submitters, no conflicts	ClinGen:CA69870547
3	8745813	8745813	G	C	509636	single nucleotide variant	NM_033337.3(CAV3):c.402G>C (p.Ala134=)	859	CAV3	HGNC:1529	Conflicting interpretations of pathogenicity	0	2022-01-01	559206877	RCV000617947|RCV000734249|RCV000769181|RCV001078887	MedGen:CN230736|MedGen:CN517202|Human Phenotype Ontology:HP:0001638,MONDO:MONDO:0004994,MedGen:C0878544,Orphanet:167848|MONDO:MONDO:0002442,MeSH:D008133,MedGen:C0023976	Cardiovascular phenotype|not provided|Cardiomyopathy|Long QT syndrome	germline	germline	GRCh38	3p25.3	criteria provided, conflicting interpretations	ClinGen:CA2236366
4	113196451	113196451	G	T	509637	single nucleotide variant	NM_001148.6(ANK2):c.270G>T (p.Val90=)	287	ANK2	HGNC:493	Benign/Likely benign	0	2022-10-24	376457094	RCV000618868|RCV000863030|RCV001653953|RCV002253539	MedGen:CN230736|MONDO:MONDO:0002442,MeSH:D008133,MedGen:C0023976|MedGen:CN517202|MONDO:MONDO:0010958,MedGen:C1970119,OMIM:600919,Orphanet:101016,Orphanet:768	Cardiovascular phenotype|Long QT syndrome|not provided|Cardiac arrhythmia, ankyrin-B-related	germline	germline	GRCh38	4q25	criteria provided, multiple submitters, no conflicts	ClinGen:CA3049975
4	113242123	113242123	C	T	509639	single nucleotide variant	NM_001148.6(ANK2):c.805C>T (p.Pro269Ser)	287	ANK2	HGNC:493	Uncertain significance	0	2022-11-01	1260008727	RCV000620489|RCV001860359|RCV002254936|RCV002476375	MedGen:CN230736|MONDO:MONDO:0002442,MeSH:D008133,MedGen:C0023976|MedGen:CN517202|MONDO:MONDO:0010958,MedGen:C1970119,OMIM:600919,Orphanet:101016,Orphanet:768	Cardiovascular phenotype|Long QT syndrome|not provided|Cardiac arrhythmia, ankyrin-B-related	germline;unknown	germline	GRCh38	4q26	criteria provided, multiple submitters, no conflicts	ClinGen:CA357919404
4	113242131	113242131	T	C	509640	single nucleotide variant	NM_001148.6(ANK2):c.813T>C (p.His271=)	287	ANK2	HGNC:493	Conflicting interpretations of pathogenicity	0	2022-10-13	774848857	RCV000618127|RCV000865198|RCV001146864|RCV001532898|RCV001584436	MedGen:CN230736|MONDO:MONDO:0002442,MeSH:D008133,MedGen:C0023976|MONDO:MONDO:0010958,MedGen:C1970119,OMIM:600919,Orphanet:101016,Orphanet:768|MedGen:CN169374|MedGen:CN517202	Cardiovascular phenotype|Long QT syndrome|Cardiac arrhythmia, ankyrin-B-related|not specified|not provided	germline	germline	GRCh38	4q26	criteria provided, conflicting interpretations	ClinGen:CA3050121
4	113242185	113242185	C	T	509641	single nucleotide variant	NM_001148.6(ANK2):c.867C>T (p.Gly289=)	287	ANK2	HGNC:493	Likely benign	0	2022-06-20	113692517	RCV000617396|RCV001644710|RCV001500021	MedGen:CN230736|MedGen:CN517202|MONDO:MONDO:0002442,MeSH:D008133,MedGen:C0023976	Cardiovascular phenotype|not provided|Long QT syndrome	germline	germline	GRCh38	4q26	criteria provided, multiple submitters, no conflicts	ClinGen:CA3050123
4	113255855	113255855	G	A	509642	single nucleotide variant	NM_001148.6(ANK2):c.1111G>A (p.Val371Ile)	287	ANK2	HGNC:493	Uncertain significance	0	2022-02-04	759437203	RCV000620071|RCV000631617|RCV001545288|RCV002477354	MedGen:CN230736|MONDO:MONDO:0002442,MeSH:D008133,MedGen:C0023976|MedGen:CN517202|MONDO:MONDO:0010958,MedGen:C1970119,OMIM:600919,Orphanet:101016,Orphanet:768	Cardiovascular phenotype|Long QT syndrome|not provided|Cardiac arrhythmia, ankyrin-B-related	germline;unknown	germline	GRCh38	4q26	criteria provided, multiple submitters, no conflicts	ClinGen:CA3050187
4	113258333	113258333	T	C	509643	single nucleotide variant	NM_001148.6(ANK2):c.1308T>C (p.His436=)	287	ANK2	HGNC:493	Likely benign	0	2022-11-01	777946326	RCV000621218|RCV001465730	MedGen:CN230736|MONDO:MONDO:0002442,MeSH:D008133,MedGen:C0023976	Cardiovascular phenotype|Long QT syndrome	germline	germline	GRCh38	4q26	criteria provided, multiple submitters, no conflicts	ClinGen:CA3050259
4	113278540	113278540	C	G	509645	single nucleotide variant	NM_001148.6(ANK2):c.1863C>G (p.Ser621=)	287	ANK2	HGNC:493	Benign/Likely benign	0	2022-09-05	146425138	RCV000621578|RCV000860835|RCV001692229|RCV002253538	MedGen:CN230736|MONDO:MONDO:0002442,MeSH:D008133,MedGen:C0023976|MedGen:CN517202|MONDO:MONDO:0010958,MedGen:C1970119,OMIM:600919,Orphanet:101016,Orphanet:768	Cardiovascular phenotype|Long QT syndrome|not provided|Cardiac arrhythmia, ankyrin-B-related	germline;unknown	germline	GRCh38	4q26	criteria provided, multiple submitters, no conflicts	ClinGen:CA3050387
4	113293447	113293447	A	C	509646	single nucleotide variant	NM_001148.6(ANK2):c.2384A>C (p.Asn795Thr)	287	ANK2	HGNC:493	Uncertain significance	0	2022-06-01	769106499	RCV000617784|RCV001836850|RCV002531776	MedGen:CN230736|MONDO:MONDO:0100038,MedGen:CN283328|MONDO:MONDO:0002442,MeSH:D008133,MedGen:C0023976	Cardiovascular phenotype|Complex neurodevelopmental disorder|Long QT syndrome	germline;inherited	germline	GRCh38	4q26	criteria provided, multiple submitters, no conflicts	ClinGen:CA3050562
4	113293528	113293528	C	A	509647	single nucleotide variant	NM_001148.6(ANK2):c.2465C>A (p.Thr822Asn)	287	ANK2	HGNC:493	Uncertain significance	0	2022-08-22	374355225	RCV000619061|RCV001315263	MedGen:CN230736|MONDO:MONDO:0002442,MeSH:D008133,MedGen:C0023976	Cardiovascular phenotype|Long QT syndrome	germline	germline	GRCh38	4q26	criteria provided, multiple submitters, no conflicts	ClinGen:CA3050575
4	113311352	113311352	T	C	509648	single nucleotide variant	NM_001148.6(ANK2):c.2646T>C (p.Asp882=)	287	ANK2	HGNC:493	Benign/Likely benign	0	2022-06-15	1203137650	RCV000622016|RCV001400233|RCV001619812|RCV002253540	MedGen:CN230736|MONDO:MONDO:0002442,MeSH:D008133,MedGen:C0023976|MedGen:CN517202|MONDO:MONDO:0010958,MedGen:C1970119,OMIM:600919,Orphanet:101016,Orphanet:768	Cardiovascular phenotype|Long QT syndrome|not provided|Cardiac arrhythmia, ankyrin-B-related	germline	germline	GRCh38	4q26	criteria provided, multiple submitters, no conflicts	ClinGen:CA440840513
4	113348297	113348297	C	A	509651	single nucleotide variant	NM_001148.6(ANK2):c.4393C>A (p.Gln1465Lys)	287	ANK2	HGNC:493	Uncertain significance	0	2023-01-21	761254386	RCV000619903|RCV001204369|RCV003117426|RCV002477348	MedGen:CN230736|MONDO:MONDO:0002442,MeSH:D008133,MedGen:C0023976|MedGen:CN169374|MONDO:MONDO:0010958,MedGen:C1970119,OMIM:600919,Orphanet:101016,Orphanet:768	Cardiovascular phenotype|Long QT syndrome|not specified|Cardiac arrhythmia, ankyrin-B-related	germline;unknown	germline	GRCh38	4q26	criteria provided, multiple submitters, no conflicts	ClinGen:CA3051078
4	113353350	113353350	G	A	509652	single nucleotide variant	NM_001148.6(ANK2):c.4732G>A (p.Val1578Met)	287	ANK2	HGNC:493	Uncertain significance	0	2022-11-27	1554550420	RCV000619610|RCV001344628	MedGen:CN230736|MONDO:MONDO:0002442,MeSH:D008133,MedGen:C0023976	Cardiovascular phenotype|Long QT syndrome	germline	germline	GRCh38	4q26	criteria provided, multiple submitters, no conflicts	ClinGen:CA357916405
4	113353852	113353852	C	G	509654	single nucleotide variant	NM_001148.6(ANK2):c.5234C>G (p.Pro1745Arg)	287	ANK2	HGNC:493	Uncertain significance	0	2022-11-10	751038588	RCV000619336|RCV000820008|RCV003227806	MedGen:CN230736|MONDO:MONDO:0002442,MeSH:D008133,MedGen:C0023976|MedGen:CN517202	Cardiovascular phenotype|Long QT syndrome|not provided	germline	germline	GRCh38	4q26	criteria provided, multiple submitters, no conflicts	ClinGen:CA3051192
4	113354259	113354259	G	T	509655	single nucleotide variant	NM_001148.6(ANK2):c.5641G>T (p.Val1881Leu)	287	ANK2	HGNC:493	Conflicting interpretations of pathogenicity	0	2021-11-17	762824375	RCV000619045|RCV001868097	MedGen:CN230736|MONDO:MONDO:0002442,MeSH:D008133,MedGen:C0023976	Cardiovascular phenotype|Long QT syndrome	germline	germline	GRCh38	4q26	criteria provided, conflicting interpretations	ClinGen:CA3051268
4	113354376	113354376	G	A	509656	single nucleotide variant	NM_001148.6(ANK2):c.5758G>A (p.Gly1920Arg)	287	ANK2	HGNC:493	Conflicting interpretations of pathogenicity	0	2023-07-24	140189724	RCV000617415|RCV001055077|RCV001149833|RCV001264521|RCV003233762	MedGen:CN230736|MONDO:MONDO:0002442,MeSH:D008133,MedGen:C0023976|MONDO:MONDO:0010958,MedGen:C1970119,OMIM:600919,Orphanet:101016,Orphanet:768|MedGen:CN169374|MedGen:CN517202	Cardiovascular phenotype|Long QT syndrome|Cardiac arrhythmia, ankyrin-B-related|not specified|not provided	germline;maternal	germline	GRCh38	4q26	criteria provided, conflicting interpretations	ClinGen:CA3051285
4	113355163	113355163	A	G	509657	single nucleotide variant	NM_001148.6(ANK2):c.6545A>G (p.Tyr2182Cys)	287	ANK2	HGNC:493	Uncertain significance	0	2022-08-15	1421417952	RCV000621474|RCV001062401	MedGen:CN230736|MONDO:MONDO:0002442,MeSH:D008133,MedGen:C0023976	Cardiovascular phenotype|Long QT syndrome	germline	germline	GRCh38	4q26	criteria provided, multiple submitters, no conflicts	ClinGen:CA357924265
4	113355362	113355362	T	C	509658	single nucleotide variant	NM_001148.6(ANK2):c.6744T>C (p.Ser2248=)	287	ANK2	HGNC:493	Conflicting interpretations of pathogenicity	0	2022-08-13	529758377	RCV000620179|RCV001148375|RCV001442076|RCV001555663	MedGen:CN230736|MONDO:MONDO:0010958,MedGen:C1970119,OMIM:600919,Orphanet:101016,Orphanet:768|MONDO:MONDO:0002442,MeSH:D008133,MedGen:C0023976|MedGen:CN517202	Cardiovascular phenotype|Cardiac arrhythmia, ankyrin-B-related|Long QT syndrome|not provided	germline	germline	GRCh38	4q26	criteria provided, conflicting interpretations	ClinGen:CA3051466
4	113355591	113355591	G	C	509659	single nucleotide variant	NM_001148.6(ANK2):c.6973G>C (p.Asp2325His)	287	ANK2	HGNC:493	Conflicting interpretations of pathogenicity	0	2021-08-24	1298469624	RCV000619857|RCV000779698|RCV000806581	MedGen:CN230736|MedGen:CN169374|MONDO:MONDO:0002442,MeSH:D008133,MedGen:C0023976	Cardiovascular phenotype|not specified|Long QT syndrome	germline	germline	GRCh38	4q26	criteria provided, conflicting interpretations	ClinGen:CA357928930
4	113355786	113355786	A	C	509661	single nucleotide variant	NM_001148.6(ANK2):c.7168A>C (p.Lys2390Gln)	287	ANK2	HGNC:493	Conflicting interpretations of pathogenicity	0	2021-11-29	151218210	RCV000618782|RCV001236673|RCV001796142	MedGen:CN230736|MONDO:MONDO:0002442,MeSH:D008133,MedGen:C0023976|MedGen:CN517202	Cardiovascular phenotype|Long QT syndrome|not provided	germline	germline	GRCh38	4q26	criteria provided, conflicting interpretations	ClinGen:CA3051548
4	113355787	113355787	A	T	509662	single nucleotide variant	NM_001148.6(ANK2):c.7169A>T (p.Lys2390Met)	287	ANK2	HGNC:493	Conflicting interpretations of pathogenicity	0	2022-06-10	769894397	RCV000619005|RCV001860365|RCV002498995	MedGen:CN230736|MONDO:MONDO:0002442,MeSH:D008133,MedGen:C0023976|MONDO:MONDO:0010958,MedGen:C1970119,OMIM:600919,Orphanet:101016,Orphanet:768	Cardiovascular phenotype|Long QT syndrome|Cardiac arrhythmia, ankyrin-B-related	germline;unknown	germline	GRCh38	4q26	criteria provided, conflicting interpretations	ClinGen:CA3051549
4	113355854	113355854	A	T	509663	single nucleotide variant	NM_001148.6(ANK2):c.7236A>T (p.Ala2412=)	287	ANK2	HGNC:493	Likely benign	0	2020-12-02	1394535709	RCV000618204|RCV001504182	MedGen:CN230736|MONDO:MONDO:0002442,MeSH:D008133,MedGen:C0023976	Cardiovascular phenotype|Long QT syndrome	germline	germline	GRCh38	4q26	criteria provided, multiple submitters, no conflicts	ClinGen:CA440878722
4	113356171	113356171	A	G	509664	single nucleotide variant	NM_001148.6(ANK2):c.7553A>G (p.Glu2518Gly)	287	ANK2	HGNC:493	Conflicting interpretations of pathogenicity	0	2021-10-20	926379811	RCV000618049|RCV002491325	MedGen:CN230736|MONDO:MONDO:0010958,MedGen:C1970119,OMIM:600919,Orphanet:101016,Orphanet:768	Cardiovascular phenotype|Cardiac arrhythmia, ankyrin-B-related	germline;unknown	germline	GRCh38	4q26	criteria provided, conflicting interpretations	ClinGen:CA103815270
4	113356196	113356196	G	A	509665	single nucleotide variant	NM_001148.6(ANK2):c.7578G>A (p.Ser2526=)	287	ANK2	HGNC:493	Likely benign	0	2022-07-19	74930244	RCV000621748|RCV001483256	MedGen:CN230736|MONDO:MONDO:0002442,MeSH:D008133,MedGen:C0023976	Cardiovascular phenotype|Long QT syndrome	germline	germline	GRCh38	4q26	criteria provided, multiple submitters, no conflicts	ClinGen:CA3051618
4	113356865	113356865	T	C	509667	single nucleotide variant	NM_001148.6(ANK2):c.8247T>C (p.Ala2749=)	287	ANK2	HGNC:493	Likely benign	0	2021-09-23	772870512	RCV000618321|RCV002060664	MedGen:CN230736|MONDO:MONDO:0002442,MeSH:D008133,MedGen:C0023976	Cardiovascular phenotype|Long QT syndrome	germline	germline	GRCh38	4q26	criteria provided, multiple submitters, no conflicts	ClinGen:CA3051738
4	113357005	113357005	C	T	509669	single nucleotide variant	NM_001148.6(ANK2):c.8387C>T (p.Pro2796Leu)	287	ANK2	HGNC:493	Conflicting interpretations of pathogenicity	0	2022-08-09	182956726	RCV000619782|RCV000631659|RCV001591384	MedGen:CN230736|MONDO:MONDO:0002442,MeSH:D008133,MedGen:C0023976|MedGen:CN517202	Cardiovascular phenotype|Long QT syndrome|not provided	germline	germline	GRCh38	4q26	criteria provided, conflicting interpretations	ClinGen:CA3051758
4	113357265	113357265	T	G	509670	single nucleotide variant	NM_001148.6(ANK2):c.8647T>G (p.Phe2883Val)	287	ANK2	HGNC:493	Conflicting interpretations of pathogenicity	0	2021-09-22	778307564	RCV000621705|RCV001868116	MedGen:CN230736|MONDO:MONDO:0002442,MeSH:D008133,MedGen:C0023976	Cardiovascular phenotype|Long QT syndrome	germline	germline	GRCh38	4q26	criteria provided, conflicting interpretations	ClinGen:CA3051804
4	113357545	113357545	C	G	509671	single nucleotide variant	NM_001148.6(ANK2):c.8927C>G (p.Ser2976Cys)	287	ANK2	HGNC:493	Conflicting interpretations of pathogenicity	0	2023-04-11	371343942	RCV000618854|RCV001051685|RCV001252391|RCV001571397|RCV002483724	MedGen:CN230736|MONDO:MONDO:0002442,MeSH:D008133,MedGen:C0023976|Human Phenotype Ontology:HP:0000730,Human Phenotype Ontology:HP:0001249,Human Phenotype Ontology:HP:0001267,Human Phenotype Ontology:HP:0001286,Human Phenotype Ontology:HP:0002122,Human Phenotype Ontology:HP:0002192,Human Phenotype Ontology:HP:0002316,Human Phenotype Ontology:HP:0002382,Human Phenotype Ontology:HP:0002386,Human Phenotype Ontology:HP:0002402,Human Phenotype Ontology:HP:0002458,Human Phenotype Ontology:HP:0002482,Human Phenotype Ontology:HP:0002499,Human Phenotype Ontology:HP:0002543,Human Phenotype Ontology:HP:0003767,Human Phenotype Ontology:HP:0006833,Human Phenotype Ontology:HP:0007154,Human Phenotype Ontology:HP:0007176,Human Phenotype Ontology:HP:0007180,MONDO:MONDO:0001071,MeSH:D008607,MedGen:C3714756|MedGen:CN517202|MONDO:MONDO:0010958,MedGen:C1970119,OMIM:600919,Orphanet:101016,Orphanet:768	Cardiovascular phenotype|Long QT syndrome|Intellectual disability|not provided|Cardiac arrhythmia, ankyrin-B-related	germline;uniparental;unknown	germline	GRCh38	4q26	criteria provided, conflicting interpretations	ClinGen:CA3051850
4	113357840	113357840	A	G	509672	single nucleotide variant	NM_001148.6(ANK2):c.9222A>G (p.Gln3074=)	287	ANK2	HGNC:493	Likely benign	0	2022-03-18	747032627	RCV000620238|RCV001451053	MedGen:CN230736|MONDO:MONDO:0002442,MeSH:D008133,MedGen:C0023976	Cardiovascular phenotype|Long QT syndrome	germline	germline	GRCh38	4q26	criteria provided, multiple submitters, no conflicts	ClinGen:CA3051887
4	113358092	113358092	G	A	509674	single nucleotide variant	NM_001148.6(ANK2):c.9474G>A (p.Pro3158=)	287	ANK2	HGNC:493	Likely benign	0	2020-10-19	145111737	RCV000620380|RCV001425116	MedGen:CN230736|MONDO:MONDO:0002442,MeSH:D008133,MedGen:C0023976	Cardiovascular phenotype|Long QT syndrome	germline	germline	GRCh38	4q26	criteria provided, multiple submitters, no conflicts	ClinGen:CA3051926
4	113358477	113358477	A	T	509675	single nucleotide variant	NM_001148.6(ANK2):c.9859A>T (p.Ile3287Phe)	287	ANK2	HGNC:493	Uncertain significance	0	2021-08-28	781204799	RCV000622087|RCV001860366	MedGen:CN230736|MONDO:MONDO:0002442,MeSH:D008133,MedGen:C0023976	Cardiovascular phenotype|Long QT syndrome	germline	germline	GRCh38	4q26	criteria provided, multiple submitters, no conflicts	ClinGen:CA3051994
4	113358541	113358541	C	G	509676	single nucleotide variant	NM_001148.6(ANK2):c.9923C>G (p.Thr3308Ser)	287	ANK2	HGNC:493	Likely benign	0	2023-07-03	145145511	RCV000617887|RCV000839048|RCV001079182|RCV002506500|RCV003323638	MedGen:CN230736|MedGen:CN517202|MONDO:MONDO:0002442,MeSH:D008133,MedGen:C0023976|MONDO:MONDO:0010958,MedGen:C1970119,OMIM:600919,Orphanet:101016,Orphanet:768|MedGen:CN169374	Cardiovascular phenotype|not provided|Long QT syndrome|Cardiac arrhythmia, ankyrin-B-related|not specified	germline;unknown	germline	GRCh38	4q26	criteria provided, multiple submitters, no conflicts	ClinGen:CA3052003
4	113358736	113358736	C	T	509677	single nucleotide variant	NM_001148.6(ANK2):c.10118C>T (p.Ala3373Val)	287	ANK2	HGNC:493	Conflicting interpretations of pathogenicity	0	2022-02-04	371358639	RCV000619754|RCV000762106|RCV001148598|RCV001247601	MedGen:CN230736|MedGen:CN517202|MONDO:MONDO:0010958,MedGen:C1970119,OMIM:600919,Orphanet:101016,Orphanet:768|MONDO:MONDO:0002442,MeSH:D008133,MedGen:C0023976	Cardiovascular phenotype|not provided|Cardiac arrhythmia, ankyrin-B-related|Long QT syndrome	germline	germline	GRCh38	4q26	criteria provided, conflicting interpretations	ClinGen:CA3052026
4	113369630	113369630	T	G	509678	single nucleotide variant	NM_001148.6(ANK2):c.11435T>G (p.Leu3812Arg)	287	ANK2	HGNC:493	Uncertain significance	0	2021-12-30	1554589909	RCV000617905|RCV001855265	MedGen:CN230736|MONDO:MONDO:0002442,MeSH:D008133,MedGen:C0023976	Cardiovascular phenotype|Long QT syndrome	germline	germline	GRCh38	4q26	criteria provided, multiple submitters, no conflicts	ClinGen:CA357942717
4	185506632	185506632	G	A	509683	single nucleotide variant	NM_014476.6(PDLIM3):c.683C>T (p.Pro228Leu)	27295	PDLIM3	HGNC:20767	Conflicting interpretations of pathogenicity	0	2022-05-29	201185673	RCV000619173|RCV000629182|RCV001756013	MedGen:CN230736|EFO:EFO_0000407,Human Phenotype Ontology:HP:0001644,Human Phenotype Ontology:HP:0001725,Human Phenotype Ontology:HP:0005159,Human Phenotype Ontology:HP:0200130,MONDO:MONDO:0005021,MeSH:D002311,MedGen:C0007193,Orphanet:217604;Human Phenotype Ontology:HP:0001639,MONDO:MONDO:0005045,MeSH:D002312,MedGen:C0007194,Orphanet:217569|MedGen:CN517202	Cardiovascular phenotype|Primary dilated cardiomyopathy;Hypertrophic cardiomyopathy|not provided	germline	germline	GRCh38	4q35.1	criteria provided, conflicting interpretations	ClinGen:CA3159726
5	173232638	173232638	C	G	509753	single nucleotide variant	NM_004387.4(NKX2-5):c.906G>C (p.Ala302=)	1482	NKX2-5	HGNC:2488	Likely benign	0	2018-09-28	529731562	RCV000620989|RCV001422864	MedGen:CN230736|MONDO:MONDO:0007173,MedGen:C3276096,OMIM:108900,Orphanet:1479	Cardiovascular phenotype|Atrial septal defect 7	germline	germline	GRCh38	5q35.1	criteria provided, multiple submitters, no conflicts	ClinGen:CA3563602
5	173232791	173232791	G	C	509755	single nucleotide variant	NM_004387.4(NKX2-5):c.753C>G (p.Asn251Lys)	1482	NKX2-5	HGNC:2488	Uncertain significance	0	2022-07-15	765528024	RCV000620204|RCV001056527|RCV002483718	MedGen:CN230736|MONDO:MONDO:0007173,MedGen:C3276096,OMIM:108900,Orphanet:1479|6 conditions	Cardiovascular phenotype|Atrial septal defect 7|6 conditions	germline;unknown	germline	GRCh38	5q35.1	criteria provided, multiple submitters, no conflicts	ClinGen:CA3563649
5	173232936	173232936	T	C	509756	single nucleotide variant	NM_004387.4(NKX2-5):c.608A>G (p.Glu203Gly)	1482	NKX2-5	HGNC:2488	Uncertain significance	0	2022-11-01	771533553	RCV000621713|RCV001240727	MedGen:CN230736|MONDO:MONDO:0007173,MedGen:C3276096,OMIM:108900,Orphanet:1479	Cardiovascular phenotype|Atrial septal defect 7	germline	germline	GRCh38	5q35.1	criteria provided, multiple submitters, no conflicts	ClinGen:CA3563680
5	173233094	173233094	G	A	509758	single nucleotide variant	NM_004387.4(NKX2-5):c.450C>T (p.Val150=)	1482	NKX2-5	HGNC:2488	Likely benign	0	2021-12-23	376636481	RCV000620978|RCV000868349	MedGen:CN230736|MONDO:MONDO:0007173,MedGen:C3276096,OMIM:108900,Orphanet:1479	Cardiovascular phenotype|Atrial septal defect 7	germline	germline	GRCh38	5q35.1	criteria provided, multiple submitters, no conflicts	ClinGen:CA3563696
5	173233096	173233096	C	T	509759	single nucleotide variant	NM_004387.4(NKX2-5):c.448G>A (p.Val150Ile)	1482	NKX2-5	HGNC:2488	Uncertain significance	0	2022-06-28	201582515	RCV000622055|RCV001227312|RCV002223229|RCV002491307	MedGen:CN230736|MONDO:MONDO:0007173,MedGen:C3276096,OMIM:108900,Orphanet:1479|MedGen:CN517202|6 conditions	Cardiovascular phenotype|Atrial septal defect 7|not provided|6 conditions	germline;unknown	germline	GRCh38	5q35.1	criteria provided, multiple submitters, no conflicts	ClinGen:CA132259297
5	173233149	173233149	C	G	509760	single nucleotide variant	NM_004387.4(NKX2-5):c.395G>C (p.Arg132Pro)	1482	NKX2-5	HGNC:2488	Uncertain significance	0	2022-10-26	754394393	RCV000617877|RCV000808237	MedGen:CN230736|MONDO:MONDO:0007173,MedGen:C3276096,OMIM:108900,Orphanet:1479	Cardiovascular phenotype|Atrial septal defect 7	germline	germline	GRCh38	5q35.1	criteria provided, multiple submitters, no conflicts	ClinGen:CA3563706
5	173233202	173233202	G	C	509761	single nucleotide variant	NM_004387.4(NKX2-5):c.342C>G (p.Cys114Trp)	1482	NKX2-5	HGNC:2488	Uncertain significance	0	2022-08-02	760723447	RCV000617599|RCV002528814|RCV003129941	MedGen:CN230736|MONDO:MONDO:0007173,MedGen:C3276096,OMIM:108900,Orphanet:1479|MedGen:CN517202	Cardiovascular phenotype|Atrial septal defect 7|not provided	germline	germline	GRCh38	5q35.1	criteria provided, multiple submitters, no conflicts	ClinGen:CA362162051
5	173234911	173234911	C	A	509762	single nucleotide variant	NM_004387.4(NKX2-5):c.173G>T (p.Gly58Val)	1482	NKX2-5	HGNC:2488	Conflicting interpretations of pathogenicity	0	2022-08-22	1012750146	RCV000621821|RCV001038484	MedGen:CN230736|MONDO:MONDO:0007173,MedGen:C3276096,OMIM:108900,Orphanet:1479	Cardiovascular phenotype|Atrial septal defect 7	germline	germline	GRCh38	5q35.1	criteria provided, conflicting interpretations	ClinGen:CA132260438
6	7558186	7558186	A	G	509803	single nucleotide variant	NM_004415.4(DSP):c.344A>G (p.Asn115Ser)	1832	DSP	HGNC:3052	Conflicting interpretations of pathogenicity	0	2022-12-19	28763958	RCV000620647|RCV000811284|RCV000998518|RCV001187550|RCV001375635	MedGen:CN230736|MONDO:MONDO:0011581,MedGen:C1854063,OMIM:605676,Orphanet:65282;MONDO:MONDO:0011831,MedGen:C1843896,OMIM:607450|MedGen:CN517202|Human Phenotype Ontology:HP:0001638,MONDO:MONDO:0004994,MedGen:C0878544,Orphanet:167848|EFO:EFO_0000407,Human Phenotype Ontology:HP:0001644,Human Phenotype Ontology:HP:0001725,Human Phenotype Ontology:HP:0005159,Human Phenotype Ontology:HP:0200130,MONDO:MONDO:0005021,MeSH:D002311,MedGen:C0007193,Orphanet:217604	Cardiovascular phenotype|Arrhythmogenic cardiomyopathy with woolly hair and keratoderma;Arrhythmogenic right ventricular dysplasia 8|not provided|Cardiomyopathy|Primary dilated cardiomyopathy	germline;somatic	germline/somatic	GRCh38	6p24.3	criteria provided, conflicting interpretations	ClinGen:CA038108
7	150946928	150946928	C	T	509843	single nucleotide variant	NM_000238.4(KCNH2):c.3279G>A (p.Pro1093=)	3757	KCNH2	HGNC:6251	Likely benign	0	2021-11-01	202198564	RCV000620503|RCV001471062	MedGen:CN230736|MONDO:MONDO:0002442,MeSH:D008133,MedGen:C0023976	Cardiovascular phenotype|Long QT syndrome	germline	germline	GRCh38	7q36.1	criteria provided, multiple submitters, no conflicts	ClinGen:CA038233
7	150947014	150947014	G	A	509845	single nucleotide variant	NM_000238.4(KCNH2):c.3193C>T (p.Gln1065Ter)	3757	KCNH2	HGNC:6251	Pathogenic	1	2020-12-30	1554423871	RCV000621866|RCV001389496	MedGen:CN230736|MONDO:MONDO:0002442,MeSH:D008133,MedGen:C0023976	Cardiovascular phenotype|Long QT syndrome	germline	germline	GRCh38	7q36.1	criteria provided, multiple submitters, no conflicts	ClinGen:CA369852293
7	150947405	150947405	G	A	509848	single nucleotide variant	NM_000238.4(KCNH2):c.3075C>T (p.Ile1025=)	3757	KCNH2	HGNC:6251	Likely benign	0	2021-11-24	76547432	RCV000617367|RCV001484569|RCV001841800	MedGen:CN230736|MONDO:MONDO:0002442,MeSH:D008133,MedGen:C0023976|EFO:EFO_0004269,Human Phenotype Ontology:HP:0001656,Human Phenotype Ontology:HP:0001661,Human Phenotype Ontology:HP:0001665,Human Phenotype Ontology:HP:0001666,Human Phenotype Ontology:HP:0001687,Human Phenotype Ontology:HP:0001721,Human Phenotype Ontology:HP:0004351,Human Phenotype Ontology:HP:0005158,Human Phenotype Ontology:HP:0011675,MedGen:C0003811	Cardiovascular phenotype|Long QT syndrome|Cardiac arrhythmia	germline	germline	GRCh38	7q36.1	criteria provided, multiple submitters, no conflicts	ClinGen:CA169071959
7	150947417	150947417	G	A	509849	single nucleotide variant	NM_000238.4(KCNH2):c.3063C>T (p.Ser1021=)	3757	KCNH2	HGNC:6251	Benign/Likely benign	0	2022-10-26	199767579	RCV000617908|RCV000631830|RCV001613408|RCV001700253|RCV001841802|RCV002477352	MedGen:CN230736|MONDO:MONDO:0002442,MeSH:D008133,MedGen:C0023976|MedGen:CN517202|MedGen:CN169374|EFO:EFO_0004269,Human Phenotype Ontology:HP:0001656,Human Phenotype Ontology:HP:0001661,Human Phenotype Ontology:HP:0001665,Human Phenotype Ontology:HP:0001666,Human Phenotype Ontology:HP:0001687,Human Phenotype Ontology:HP:0001721,Human Phenotype Ontology:HP:0004351,Human Phenotype Ontology:HP:0005158,Human Phenotype Ontology:HP:0011675,MedGen:C0003811|MONDO:MONDO:0013367,MedGen:C3150943,OMIM:613688,Orphanet:101016,Orphanet:768;MONDO:MONDO:0012312,MedGen:C1865020,OMIM:609620,Orphanet:51083	Cardiovascular phenotype|Long QT syndrome|not provided|not specified|Cardiac arrhythmia|Long QT syndrome 2;Short QT syndrome type 1	germline;unknown	germline	GRCh38	7q36.1	criteria provided, multiple submitters, no conflicts	ClinGen:CA036406
7	150947801	150947801	C	A	509851	single nucleotide variant	NM_000238.4(KCNH2):c.2770G>T (p.Gly924Trp)	3757	KCNH2	HGNC:6251	Uncertain significance	0	2022-09-07	794728397	RCV000619449|RCV000631724|RCV001841799|RCV002491321	MedGen:CN230736|MONDO:MONDO:0002442,MeSH:D008133,MedGen:C0023976|EFO:EFO_0004269,Human Phenotype Ontology:HP:0001656,Human Phenotype Ontology:HP:0001661,Human Phenotype Ontology:HP:0001665,Human Phenotype Ontology:HP:0001666,Human Phenotype Ontology:HP:0001687,Human Phenotype Ontology:HP:0001721,Human Phenotype Ontology:HP:0004351,Human Phenotype Ontology:HP:0005158,Human Phenotype Ontology:HP:0011675,MedGen:C0003811|MONDO:MONDO:0013367,MedGen:C3150943,OMIM:613688,Orphanet:101016,Orphanet:768;MONDO:MONDO:0012312,MedGen:C1865020,OMIM:609620,Orphanet:51083	Cardiovascular phenotype|Long QT syndrome|Cardiac arrhythmia|Long QT syndrome 2;Short QT syndrome type 1	germline;unknown	germline	GRCh38	7q36.1	criteria provided, multiple submitters, no conflicts	ClinGen:CA169072631
7	150947802	150947802	C	T	509852	single nucleotide variant	NM_000238.4(KCNH2):c.2769G>A (p.Pro923=)	3757	KCNH2	HGNC:6251	Likely benign	0	2022-09-22	557789224	RCV000617961|RCV000631861|RCV001662666|RCV001841790|RCV002483704	MedGen:CN230736|MONDO:MONDO:0002442,MeSH:D008133,MedGen:C0023976|MedGen:CN517202|EFO:EFO_0004269,Human Phenotype Ontology:HP:0001656,Human Phenotype Ontology:HP:0001661,Human Phenotype Ontology:HP:0001665,Human Phenotype Ontology:HP:0001666,Human Phenotype Ontology:HP:0001687,Human Phenotype Ontology:HP:0001721,Human Phenotype Ontology:HP:0004351,Human Phenotype Ontology:HP:0005158,Human Phenotype Ontology:HP:0011675,MedGen:C0003811|MONDO:MONDO:0013367,MedGen:C3150943,OMIM:613688,Orphanet:101016,Orphanet:768;MONDO:MONDO:0012312,MedGen:C1865020,OMIM:609620,Orphanet:51083	Cardiovascular phenotype|Long QT syndrome|not provided|Cardiac arrhythmia|Long QT syndrome 2;Short QT syndrome type 1	germline;unknown	germline	GRCh38	7q36.1	criteria provided, multiple submitters, no conflicts	ClinGen:CA169072642
7	150948520	150948520	G	T	509855	single nucleotide variant	NM_000238.4(KCNH2):c.2616C>A (p.Pro872=)	3757	KCNH2	HGNC:6251	Uncertain significance	0	2021-08-26	374296728	RCV000621172|RCV001855268	MedGen:CN230736|MONDO:MONDO:0002442,MeSH:D008133,MedGen:C0023976	Cardiovascular phenotype|Long QT syndrome	germline	germline	GRCh38	7q36.1	criteria provided, multiple submitters, no conflicts	ClinGen:CA458645023
7	150948864	150948864	G	A	509856	single nucleotide variant	NM_000238.4(KCNH2):c.2584C>T (p.Leu862=)	3757	KCNH2	HGNC:6251	Likely benign	0	2022-03-02	1554424783	RCV000621530|RCV002060667	MedGen:CN230736|MONDO:MONDO:0002442,MeSH:D008133,MedGen:C0023976	Cardiovascular phenotype|Long QT syndrome	germline	germline	GRCh38	7q36.1	criteria provided, multiple submitters, no conflicts	ClinGen:CA458645116
7	150948923	150948923	A	G	509857	single nucleotide variant	NM_000238.4(KCNH2):c.2525T>C (p.Leu842Pro)	3757	KCNH2	HGNC:6251	Uncertain significance	0	2022-04-24	1554424818	RCV000621165|RCV001868109	MedGen:CN230736|MONDO:MONDO:0002442,MeSH:D008133,MedGen:C0023976	Cardiovascular phenotype|Long QT syndrome	germline	germline	GRCh38	7q36.1	criteria provided, multiple submitters, no conflicts	ClinGen:CA369854948
7	150950933	150950933	G	A	509863	single nucleotide variant	NM_000238.4(KCNH2):c.2133C>T (p.Ile711=)	3757	KCNH2	HGNC:6251	Benign/Likely benign	0	2022-11-01	562349092	RCV000618230|RCV001519065|RCV001672898|RCV001841792	MedGen:CN230736|MONDO:MONDO:0002442,MeSH:D008133,MedGen:C0023976|MedGen:CN517202|EFO:EFO_0004269,Human Phenotype Ontology:HP:0001656,Human Phenotype Ontology:HP:0001661,Human Phenotype Ontology:HP:0001665,Human Phenotype Ontology:HP:0001666,Human Phenotype Ontology:HP:0001687,Human Phenotype Ontology:HP:0001721,Human Phenotype Ontology:HP:0004351,Human Phenotype Ontology:HP:0005158,Human Phenotype Ontology:HP:0011675,MedGen:C0003811	Cardiovascular phenotype|Long QT syndrome|not provided|Cardiac arrhythmia	germline	germline	GRCh38	7q36.1	criteria provided, multiple submitters, no conflicts	ClinGen:CA030705
7	150951029	150951029	C	T	509864	single nucleotide variant	NM_000238.4(KCNH2):c.2037G>A (p.Arg679=)	3757	KCNH2	HGNC:6251	Likely benign	0	2020-11-20	1554425500	RCV000621547|RCV002066949	MedGen:CN230736|MONDO:MONDO:0002442,MeSH:D008133,MedGen:C0023976	Cardiovascular phenotype|Long QT syndrome	germline	germline	GRCh38	7q36.1	criteria provided, multiple submitters, no conflicts	ClinGen:CA458645414
7	150952691	150952691	A	G	509868	single nucleotide variant	NM_000238.4(KCNH2):c.1291T>C (p.Phe431Leu)	3757	KCNH2	HGNC:6251	Conflicting interpretations of pathogenicity	1	2022-03-19	1554426244	RCV000618256|RCV000631556	MedGen:CN230736|MONDO:MONDO:0002442,MeSH:D008133,MedGen:C0023976	Cardiovascular phenotype|Long QT syndrome	germline	germline	GRCh38	7q36.1	criteria provided, conflicting interpretations	ClinGen:CA369860054
7	150952851	150952851	G	A	509869	single nucleotide variant	NM_000238.4(KCNH2):c.1131C>T (p.Val377=)	3757	KCNH2	HGNC:6251	Likely benign	0	2021-06-08	1251473864	RCV000617601|RCV001841798|RCV002066944	MedGen:CN230736|EFO:EFO_0004269,Human Phenotype Ontology:HP:0001656,Human Phenotype Ontology:HP:0001661,Human Phenotype Ontology:HP:0001665,Human Phenotype Ontology:HP:0001666,Human Phenotype Ontology:HP:0001687,Human Phenotype Ontology:HP:0001721,Human Phenotype Ontology:HP:0004351,Human Phenotype Ontology:HP:0005158,Human Phenotype Ontology:HP:0011675,MedGen:C0003811|MONDO:MONDO:0002442,MeSH:D008133,MedGen:C0023976	Cardiovascular phenotype|Cardiac arrhythmia|Long QT syndrome	germline	germline	GRCh38	7q36.1	criteria provided, multiple submitters, no conflicts	ClinGen:CA458645832
7	150957363	150957363	G	A	509870	single nucleotide variant	NM_000238.4(KCNH2):c.1056C>T (p.Pro352=)	3757	KCNH2	HGNC:6251	Benign/Likely benign	0	2021-05-30	1554427342	RCV000621448|RCV000631794|RCV001256911|RCV001841794	MedGen:CN230736|MONDO:MONDO:0002442,MeSH:D008133,MedGen:C0023976|MedGen:CN169374|EFO:EFO_0004269,Human Phenotype Ontology:HP:0001656,Human Phenotype Ontology:HP:0001661,Human Phenotype Ontology:HP:0001665,Human Phenotype Ontology:HP:0001666,Human Phenotype Ontology:HP:0001687,Human Phenotype Ontology:HP:0001721,Human Phenotype Ontology:HP:0004351,Human Phenotype Ontology:HP:0005158,Human Phenotype Ontology:HP:0011675,MedGen:C0003811	Cardiovascular phenotype|Long QT syndrome|not specified|Cardiac arrhythmia	germline	germline	GRCh38	7q36.1	criteria provided, multiple submitters, no conflicts	ClinGen:CA458645982
7	150958507	150958507	G	A	509875	single nucleotide variant	NM_000238.4(KCNH2):c.473-5C>T	3757	KCNH2	HGNC:6251	Conflicting interpretations of pathogenicity	0	2022-06-30	1181633993	RCV000618400|RCV001455491|RCV003117425	MedGen:CN230736|MONDO:MONDO:0002442,MeSH:D008133,MedGen:C0023976|MedGen:CN517202	Cardiovascular phenotype|Long QT syndrome|not provided	germline	germline	GRCh38	7q36.1	criteria provided, conflicting interpretations	ClinGen:CA579075495
7	35202464	35202464	C	T	509884	single nucleotide variant	NM_001077653.2(TBX20):c.1310G>A (p.Arg437His)	57057	TBX20	HGNC:11598	Uncertain significance	0	2023-05-31	375484585	RCV000621037|RCV001584435|RCV002477347	MedGen:CN230736|MedGen:CN517202|MONDO:MONDO:0012654,MedGen:C1969657,OMIM:611363,Orphanet:1478	Cardiovascular phenotype|not provided|Atrial septal defect 4	germline;unknown	germline	GRCh38	7p14.2	criteria provided, multiple submitters, no conflicts	ClinGen:CA4217317
7	35202465	35202465	G	A	509885	single nucleotide variant	NM_001077653.2(TBX20):c.1309C>T (p.Arg437Cys)	57057	TBX20	HGNC:11598	Uncertain significance	0	2022-10-17	200704561	RCV000617764|RCV001576621|RCV002506492	MedGen:CN230736|MedGen:CN517202|MONDO:MONDO:0012654,MedGen:C1969657,OMIM:611363,Orphanet:1478	Cardiovascular phenotype|not provided|Atrial septal defect 4	germline;unknown	germline	GRCh38	7p14.2	criteria provided, multiple submitters, no conflicts	ClinGen:CA4217319
7	35231576	35231576	G	A	509888	single nucleotide variant	NM_001077653.2(TBX20):c.818C>T (p.Thr273Met)	57057	TBX20	HGNC:11598	Uncertain significance	0	2021-08-29	1554286367	RCV000620307|RCV000764713|RCV001770548	MedGen:CN230736|MONDO:MONDO:0012654,MedGen:C1969657,OMIM:611363,Orphanet:1478|MedGen:CN517202	Cardiovascular phenotype|Atrial septal defect 4|not provided	germline;unknown	germline	GRCh38	7p14.2	criteria provided, multiple submitters, no conflicts	ClinGen:CA367263853
7	35248796	35248796	A	G	509892	single nucleotide variant	NM_001077653.2(TBX20):c.426T>C (p.Pro142=)	57057	TBX20	HGNC:11598	Likely benign	0	2022-10-24	373924069	RCV000618588|RCV002066933|RCV002491318	MedGen:CN230736|MedGen:CN517202|MONDO:MONDO:0012654,MedGen:C1969657,OMIM:611363,Orphanet:1478	Cardiovascular phenotype|not provided|Atrial septal defect 4	germline;unknown	germline	GRCh38	7p14.2	criteria provided, multiple submitters, no conflicts	ClinGen:CA4217507
7	81962013	81962013	C	T	509901	single nucleotide variant	NM_000722.4(CACNA2D1):c.2847G>A (p.Glu949=)	781	CACNA2D1	HGNC:1399	Likely benign	0	2022-04-03	139597562	RCV000620182|RCV002531794	MedGen:CN230736|MONDO:MONDO:0015263,MedGen:C1142166,OMIM:PS601144,Orphanet:130	Cardiovascular phenotype|Brugada syndrome	germline	germline	GRCh38	7q21.11	criteria provided, multiple submitters, no conflicts	ClinGen:CA4317459
7	81964068	81964068	G	C	509902	single nucleotide variant	NM_000722.4(CACNA2D1):c.2768C>G (p.Thr923Ser)	781	CACNA2D1	HGNC:1399	Conflicting interpretations of pathogenicity	0	2022-10-14	139608070	RCV000621890|RCV000638659|RCV001700258	MedGen:CN230736|MONDO:MONDO:0015263,MedGen:C1142166,OMIM:PS601144,Orphanet:130|MedGen:CN517202	Cardiovascular phenotype|Brugada syndrome|not provided	germline	germline	GRCh38	7q21.11	criteria provided, conflicting interpretations	ClinGen:CA4317511
7	81971860	81971860	G	A	509905	single nucleotide variant	NM_000722.4(CACNA2D1):c.2058C>T (p.Asn686=)	781	CACNA2D1	HGNC:1399	Benign/Likely benign	0	2022-10-07	147499376	RCV000620772|RCV001513154|RCV001756006	MedGen:CN230736|MONDO:MONDO:0015263,MedGen:C1142166,OMIM:PS601144,Orphanet:130|MedGen:CN517202	Cardiovascular phenotype|Brugada syndrome|not provided	germline	germline	GRCh38	7q21.11	criteria provided, multiple submitters, no conflicts	ClinGen:CA4317756
7	81974518	81974518	T	A	509906	single nucleotide variant	NM_000722.4(CACNA2D1):c.1990A>T (p.Asn664Tyr)	781	CACNA2D1	HGNC:1399	Uncertain significance	0	2021-08-30	777463785	RCV000619653|RCV001860387	MedGen:CN230736|MONDO:MONDO:0015263,MedGen:C1142166,OMIM:PS601144,Orphanet:130	Cardiovascular phenotype|Brugada syndrome	germline	germline	GRCh38	7q21.11	criteria provided, multiple submitters, no conflicts	ClinGen:CA367892800
7	81997193	81997193	C	A	509908	single nucleotide variant	NM_000722.4(CACNA2D1):c.1648G>T (p.Asp550Tyr)	781	CACNA2D1	HGNC:1399	Conflicting interpretations of pathogenicity	1	2023-05-02	542692632	RCV000619272|RCV001366765|RCV001702693|RCV003128250	MedGen:CN230736|MONDO:MONDO:0015263,MedGen:C1142166,OMIM:PS601144,Orphanet:130|MedGen:CN517202|Human Phenotype Ontology:HP:0004757,MedGen:C0235480;Human Phenotype Ontology:HP:0001695,MONDO:MONDO:0000745,MedGen:C0018790;EFO:EFO_0004287,Human Phenotype Ontology:HP:0001663,Human Phenotype Ontology:HP:0005166,MONDO:MONDO:0000190,MedGen:C0042510;Human Phenotype Ontology:HP:0003002,MONDO:MONDO:0004989,MedGen:C0678222	Cardiovascular phenotype|Brugada syndrome|not provided|Paroxysmal atrial fibrillation;Cardiac arrest;Ventricular fibrillation;Breast carcinoma	germline;unknown	germline	GRCh38	7q21.11	criteria provided, conflicting interpretations	ClinGen:CA4317961
7	82005444	82005444	T	C	509909	single nucleotide variant	NM_000722.4(CACNA2D1):c.1569A>G (p.Leu523=)	781	CACNA2D1	HGNC:1399	Likely benign	0	2022-07-15	200510364	RCV000619896|RCV001425974	MedGen:CN230736|MONDO:MONDO:0015263,MedGen:C1142166,OMIM:PS601144,Orphanet:130	Cardiovascular phenotype|Brugada syndrome	germline	germline	GRCh38	7q21.11	criteria provided, multiple submitters, no conflicts	ClinGen:CA4317994
7	82060476	82060476	G	C	509912	single nucleotide variant	NM_000722.4(CACNA2D1):c.831C>G (p.Ser277=)	781	CACNA2D1	HGNC:1399	Benign/Likely benign	0	2022-10-19	144936173	RCV000620655|RCV000638790|RCV001755998	MedGen:CN230736|MONDO:MONDO:0015263,MedGen:C1142166,OMIM:PS601144,Orphanet:130|MedGen:CN517202	Cardiovascular phenotype|Brugada syndrome|not provided	germline	germline	GRCh38	7q21.11	criteria provided, multiple submitters, no conflicts	ClinGen:CA4318210
7	82443446	82443446	C	G	509916	single nucleotide variant	NM_000722.4(CACNA2D1):c.14G>C (p.Cys5Ser)	781	CACNA2D1	HGNC:1399	Likely benign	0	2022-06-14	552468945	RCV000618073|RCV001397863	MedGen:CN230736|MONDO:MONDO:0015263,MedGen:C1142166,OMIM:PS601144,Orphanet:130	Cardiovascular phenotype|Brugada syndrome	germline	germline	GRCh38	7q21.11	criteria provided, multiple submitters, no conflicts	ClinGen:CA4318513
7	91973743	91973743	G	A	509919	single nucleotide variant	NM_005751.5(AKAP9):c.81G>A (p.Ser27=)	10142	AKAP9	HGNC:379	Benign/Likely benign	0	2022-03-25	145936668	RCV000619915|RCV000868416|RCV002253537	MedGen:CN230736|MONDO:MONDO:0002442,MeSH:D008133,MedGen:C0023976|MONDO:MONDO:0012738,MedGen:C2678483,OMIM:611820,Orphanet:101016,Orphanet:768	Cardiovascular phenotype|Long QT syndrome|Long QT syndrome 11	germline	germline	GRCh38	7q21.2	criteria provided, multiple submitters, no conflicts	ClinGen:CA4335728
7	91973788	91973788	G	A	509920	single nucleotide variant	NM_005751.5(AKAP9):c.126G>A (p.Thr42=)	10142	AKAP9	HGNC:379	Likely benign	0	2022-08-10	186969744	RCV000621808|RCV000631834|RCV001538617	MedGen:CN230736|MONDO:MONDO:0002442,MeSH:D008133,MedGen:C0023976|MedGen:CN517202	Cardiovascular phenotype|Long QT syndrome|not provided	germline	germline	GRCh38	7q21.2	criteria provided, multiple submitters, no conflicts	ClinGen:CA4335736
7	91992943	91992943	C	A	509922	single nucleotide variant	NM_005751.5(AKAP9):c.464C>A (p.Thr155Asn)	10142	AKAP9	HGNC:379	Uncertain significance	0	2022-05-05	142632541	RCV000620708|RCV001868113|RCV002506506	MedGen:CN230736|MONDO:MONDO:0002442,MeSH:D008133,MedGen:C0023976|MONDO:MONDO:0012738,MedGen:C2678483,OMIM:611820,Orphanet:101016,Orphanet:768	Cardiovascular phenotype|Long QT syndrome|Long QT syndrome 11	germline;unknown	germline	GRCh38	7q21.2	criteria provided, multiple submitters, no conflicts	ClinGen:CA4335825
7	91992971	91992971	G	A	509923	single nucleotide variant	NM_005751.5(AKAP9):c.492G>A (p.Leu164=)	10142	AKAP9	HGNC:379	Benign/Likely benign	0	2022-06-12	148852801	RCV000619153|RCV000867418|RCV001491806|RCV002253535	MedGen:CN230736|MedGen:CN517202|MONDO:MONDO:0002442,MeSH:D008133,MedGen:C0023976|MONDO:MONDO:0012738,MedGen:C2678483,OMIM:611820,Orphanet:101016,Orphanet:768	Cardiovascular phenotype|not provided|Long QT syndrome|Long QT syndrome 11	germline	germline	GRCh38	7q21.2	criteria provided, multiple submitters, no conflicts	ClinGen:CA4335831
7	91994718	91994718	T	C	509925	single nucleotide variant	NM_005751.5(AKAP9):c.674T>C (p.Met225Thr)	10142	AKAP9	HGNC:379	Uncertain significance	0	2022-09-28	143717354	RCV000619608|RCV001057855|RCV002491322	MedGen:CN230736|MONDO:MONDO:0002442,MeSH:D008133,MedGen:C0023976|MONDO:MONDO:0012738,MedGen:C2678483,OMIM:611820,Orphanet:101016,Orphanet:768	Cardiovascular phenotype|Long QT syndrome|Long QT syndrome 11	germline;unknown	germline	GRCh38	7q21.2	criteria provided, multiple submitters, no conflicts	ClinGen:CA4335879
7	92000970	92000970	A	G	509926	single nucleotide variant	NM_005751.5(AKAP9):c.1053A>G (p.Lys351=)	10142	AKAP9	HGNC:379	Benign/Likely benign	0	2022-10-25	368967178	RCV000621539|RCV000631742|RCV001201295|RCV001563480|RCV002253534	MedGen:CN230736|MONDO:MONDO:0002442,MeSH:D008133,MedGen:C0023976|MedGen:CN169374|MedGen:CN517202|MONDO:MONDO:0012738,MedGen:C2678483,OMIM:611820,Orphanet:101016,Orphanet:768	Cardiovascular phenotype|Long QT syndrome|not specified|not provided|Long QT syndrome 11	germline	germline	GRCh38	7q21.2	criteria provided, multiple submitters, no conflicts	ClinGen:CA4335957
7	92001121	92001121	G	A	509927	single nucleotide variant	NM_005751.5(AKAP9):c.1204G>A (p.Glu402Lys)	10142	AKAP9	HGNC:379	Conflicting interpretations of pathogenicity	0	2022-07-06	146022334	RCV000617314|RCV001238149|RCV001332665	MedGen:CN230736|MONDO:MONDO:0002442,MeSH:D008133,MedGen:C0023976|MONDO:MONDO:0012738,MedGen:C2678483,OMIM:611820,Orphanet:101016,Orphanet:768	Cardiovascular phenotype|Long QT syndrome|Long QT syndrome 11	germline;unknown	germline	GRCh38	7q21.2	criteria provided, conflicting interpretations	ClinGen:CA4335977
7	92001176	92001176	A	G	509929	single nucleotide variant	NM_005751.5(AKAP9):c.1259A>G (p.Gln420Arg)	10142	AKAP9	HGNC:379	Conflicting interpretations of pathogenicity	0	2022-07-11	375876545	RCV000620623|RCV001327578	MedGen:CN230736|MONDO:MONDO:0002442,MeSH:D008133,MedGen:C0023976	Cardiovascular phenotype|Long QT syndrome	germline	germline	GRCh38	7q21.2	criteria provided, conflicting interpretations	ClinGen:CA4335991
7	92001315	92001315	G	A	509931	single nucleotide variant	NM_005751.5(AKAP9):c.1398G>A (p.Arg466=)	10142	AKAP9	HGNC:379	Likely benign	0	2022-01-23	371085808	RCV000620345|RCV001436212	MedGen:CN230736|MONDO:MONDO:0002442,MeSH:D008133,MedGen:C0023976	Cardiovascular phenotype|Long QT syndrome	germline	germline	GRCh38	7q21.2	criteria provided, multiple submitters, no conflicts	ClinGen:CA4336008
7	92001425	92001425	A	G	509933	single nucleotide variant	NM_005751.5(AKAP9):c.1508A>G (p.Gln503Arg)	10142	AKAP9	HGNC:379	Conflicting interpretations of pathogenicity	0	2022-06-08	374700234	RCV000619091|RCV000811832|RCV002491314	MedGen:CN230736|MONDO:MONDO:0002442,MeSH:D008133,MedGen:C0023976|MONDO:MONDO:0012738,MedGen:C2678483,OMIM:611820,Orphanet:101016,Orphanet:768	Cardiovascular phenotype|Long QT syndrome|Long QT syndrome 11	germline;unknown	germline	GRCh38	7q21.2	criteria provided, conflicting interpretations	ClinGen:CA4336023
7	92001492	92001492	T	C	509934	single nucleotide variant	NM_005751.5(AKAP9):c.1575T>C (p.Ala525=)	10142	AKAP9	HGNC:379	Benign/Likely benign	0	2022-09-09	374455304	RCV000617528|RCV000867766|RCV002253536	MedGen:CN230736|MONDO:MONDO:0002442,MeSH:D008133,MedGen:C0023976|MONDO:MONDO:0012738,MedGen:C2678483,OMIM:611820,Orphanet:101016,Orphanet:768	Cardiovascular phenotype|Long QT syndrome|Long QT syndrome 11	germline	germline	GRCh38	7q21.2	criteria provided, multiple submitters, no conflicts	ClinGen:CA4336029
7	92001500	92001500	G	A	509935	single nucleotide variant	NM_005751.5(AKAP9):c.1583G>A (p.Arg528Lys)	10142	AKAP9	HGNC:379	Uncertain significance	0	2022-05-05	1252942288	RCV000621262|RCV002531777	MedGen:CN230736|MONDO:MONDO:0002442,MeSH:D008133,MedGen:C0023976	Cardiovascular phenotype|Long QT syndrome	germline	germline	GRCh38	7q21.2	criteria provided, multiple submitters, no conflicts	ClinGen:CA368122120
7	92001675	92001675	A	G	509936	single nucleotide variant	NM_005751.5(AKAP9):c.1758A>G (p.Glu586=)	10142	AKAP9	HGNC:379	Likely benign	0	2022-09-03	1554404361	RCV000618207|RCV002531745	MedGen:CN230736|MONDO:MONDO:0002442,MeSH:D008133,MedGen:C0023976	Cardiovascular phenotype|Long QT syndrome	germline	germline	GRCh38	7q21.2	criteria provided, multiple submitters, no conflicts	ClinGen:CA456618515
7	92001817	92001817	G	A	509937	single nucleotide variant	NM_005751.5(AKAP9):c.1900G>A (p.Glu634Lys)	10142	AKAP9	HGNC:379	Uncertain significance	0	2022-02-08	368006874	RCV000620320|RCV002483717	MedGen:CN230736|MONDO:MONDO:0012738,MedGen:C2678483,OMIM:611820,Orphanet:101016,Orphanet:768	Cardiovascular phenotype|Long QT syndrome 11	germline;unknown	germline	GRCh38	7q21.2	criteria provided, multiple submitters, no conflicts	ClinGen:CA4336071
7	92001853	92001853	A	G	509938	single nucleotide variant	NM_005751.5(AKAP9):c.1936A>G (p.Ile646Val)	10142	AKAP9	HGNC:379	Uncertain significance	0	2022-06-23	144918888	RCV000620916|RCV001049396	MedGen:CN230736|MONDO:MONDO:0002442,MeSH:D008133,MedGen:C0023976	Cardiovascular phenotype|Long QT syndrome	germline	germline	GRCh38	7q21.2	criteria provided, multiple submitters, no conflicts	ClinGen:CA4336074
7	92002324	92002324	T	C	509939	single nucleotide variant	NM_005751.5(AKAP9):c.2407T>C (p.Leu803=)	10142	AKAP9	HGNC:379	Likely benign	0	2022-09-01	759926255	RCV000621782|RCV001425990	MedGen:CN230736|MONDO:MONDO:0002442,MeSH:D008133,MedGen:C0023976	Cardiovascular phenotype|Long QT syndrome	germline	germline	GRCh38	7q21.2	criteria provided, multiple submitters, no conflicts	ClinGen:CA4336135
7	92002437	92002437	T	C	509940	single nucleotide variant	NM_005751.5(AKAP9):c.2520T>C (p.Asn840=)	10142	AKAP9	HGNC:379	Likely benign	0	2021-08-18	775917820	RCV000619612|RCV002066932	MedGen:CN230736|MONDO:MONDO:0002442,MeSH:D008133,MedGen:C0023976	Cardiovascular phenotype|Long QT syndrome	germline	germline	GRCh38	7q21.2	criteria provided, multiple submitters, no conflicts	ClinGen:CA4336153
7	92002542	92002542	A	G	509941	single nucleotide variant	NM_005751.5(AKAP9):c.2625A>G (p.Lys875=)	10142	AKAP9	HGNC:379	Likely benign	0	2020-10-18	775799706	RCV000620471|RCV001479952	MedGen:CN230736|MONDO:MONDO:0002442,MeSH:D008133,MedGen:C0023976	Cardiovascular phenotype|Long QT syndrome	germline	germline	GRCh38	7q21.2	criteria provided, multiple submitters, no conflicts	ClinGen:CA4336169
7	92003000	92003000	G	A	509943	single nucleotide variant	NM_005751.5(AKAP9):c.3083G>A (p.Ser1028Asn)	10142	AKAP9	HGNC:379	Uncertain significance	0	2022-06-28	551552300	RCV000619704|RCV001214650|RCV002491323	MedGen:CN230736|MONDO:MONDO:0002442,MeSH:D008133,MedGen:C0023976|MONDO:MONDO:0012738,MedGen:C2678483,OMIM:611820,Orphanet:101016,Orphanet:768	Cardiovascular phenotype|Long QT syndrome|Long QT syndrome 11	germline;unknown	germline	GRCh38	7q21.2	criteria provided, multiple submitters, no conflicts	ClinGen:CA4336238
7	92012455	92012455	C	G	509945	single nucleotide variant	NM_005751.5(AKAP9):c.3345C>G (p.Ala1115=)	10142	AKAP9	HGNC:379	Likely benign	0	2022-04-15	749254312	RCV000619856|RCV001400976	MedGen:CN230736|MONDO:MONDO:0002442,MeSH:D008133,MedGen:C0023976	Cardiovascular phenotype|Long QT syndrome	germline	germline	GRCh38	7q21.2	criteria provided, multiple submitters, no conflicts	ClinGen:CA4336289
7	92022327	92022327	T	G	509946	single nucleotide variant	NM_005751.5(AKAP9):c.3927T>G (p.Ser1309=)	10142	AKAP9	HGNC:379	Likely benign	0	2022-01-16	150875198	RCV000619053|RCV001471850	MedGen:CN230736|MONDO:MONDO:0002442,MeSH:D008133,MedGen:C0023976	Cardiovascular phenotype|Long QT syndrome	germline	germline	GRCh38	7q21.2	criteria provided, multiple submitters, no conflicts	ClinGen:CA4336428
7	92023004	92023004	G	A	509950	single nucleotide variant	NM_005751.5(AKAP9):c.4143G>A (p.Pro1381=)	10142	AKAP9	HGNC:379	Benign/Likely benign	0	2022-10-04	754974720	RCV000619743|RCV000631762|RCV001536136|RCV002253541	MedGen:CN230736|MONDO:MONDO:0002442,MeSH:D008133,MedGen:C0023976|MedGen:CN517202|MONDO:MONDO:0012738,MedGen:C2678483,OMIM:611820,Orphanet:101016,Orphanet:768	Cardiovascular phenotype|Long QT syndrome|not provided|Long QT syndrome 11	germline	germline	GRCh38	7q21.2	criteria provided, multiple submitters, no conflicts	ClinGen:CA4336486
7	92031525	92031525	T	G	509952	single nucleotide variant	NM_005751.5(AKAP9):c.4259T>G (p.Phe1420Cys)	10142	AKAP9	HGNC:379	Likely benign	0	2022-09-27	184184931	RCV000619763|RCV000631741	MedGen:CN230736|MONDO:MONDO:0002442,MeSH:D008133,MedGen:C0023976	Cardiovascular phenotype|Long QT syndrome	germline	germline	GRCh38	7q21.2	criteria provided, multiple submitters, no conflicts	ClinGen:CA4336530
7	92052828	92052828	G	A	509958	single nucleotide variant	NM_005751.5(AKAP9):c.5471G>A (p.Arg1824Gln)	10142	AKAP9	HGNC:379	Uncertain significance	0	2022-12-25	970122684	RCV000620565|RCV002531785	MedGen:CN230736|MONDO:MONDO:0002442,MeSH:D008133,MedGen:C0023976	Cardiovascular phenotype|Long QT syndrome	germline	germline	GRCh38	7q21.2	criteria provided, multiple submitters, no conflicts	ClinGen:CA161907048
7	92061363	92061363	G	A	509959	single nucleotide variant	NM_005751.5(AKAP9):c.5705G>A (p.Arg1902His)	10142	AKAP9	HGNC:379	Uncertain significance	0	2022-06-22	369082700	RCV000617780|RCV001297468	MedGen:CN230736|MONDO:MONDO:0002442,MeSH:D008133,MedGen:C0023976	Cardiovascular phenotype|Long QT syndrome	germline	germline	GRCh38	7q21.2	criteria provided, multiple submitters, no conflicts	ClinGen:CA4336896
7	92079341	92079341	A	G	509961	single nucleotide variant	NM_005751.5(AKAP9):c.7208A>G (p.Glu2403Gly)	10142	AKAP9	HGNC:379	Benign/Likely benign	0	2022-10-03	150102469	RCV000617688|RCV000631799|RCV000853020	MedGen:CN230736|MONDO:MONDO:0002442,MeSH:D008133,MedGen:C0023976|MONDO:MONDO:0005252,MedGen:C0018801	Cardiovascular phenotype|Long QT syndrome|Heart failure	germline	germline	GRCh38	7q21.2	criteria provided, multiple submitters, no conflicts	ClinGen:CA4337248
7	92079345	92079345	C	T	509962	single nucleotide variant	NM_005751.5(AKAP9):c.7212C>T (p.Thr2404=)	10142	AKAP9	HGNC:379	Likely benign	0	2022-10-26	146854871	RCV000618855|RCV002066919|RCV002506491	MedGen:CN230736|MONDO:MONDO:0002442,MeSH:D008133,MedGen:C0023976|MONDO:MONDO:0012738,MedGen:C2678483,OMIM:611820,Orphanet:101016,Orphanet:768	Cardiovascular phenotype|Long QT syndrome|Long QT syndrome 11	germline;unknown	germline	GRCh38	7q21.2	criteria provided, multiple submitters, no conflicts	ClinGen:CA4337250
7	92080048	92080048	A	G	509965	single nucleotide variant	NM_005751.5(AKAP9):c.7915A>G (p.Lys2639Glu)	10142	AKAP9	HGNC:379	Uncertain significance	0	2022-08-20	1426533488	RCV000617216|RCV002531793	MedGen:CN230736|MONDO:MONDO:0002442,MeSH:D008133,MedGen:C0023976	Cardiovascular phenotype|Long QT syndrome	germline	germline	GRCh38	7q21.2	criteria provided, multiple submitters, no conflicts	ClinGen:CA368136811
7	92082517	92082517	T	C	509966	single nucleotide variant	NM_005751.5(AKAP9):c.8020-5T>C	10142	AKAP9	HGNC:379	Conflicting interpretations of pathogenicity	0	2022-07-09	375175124	RCV000618060|RCV000631874	MedGen:CN230736|MONDO:MONDO:0002442,MeSH:D008133,MedGen:C0023976	Cardiovascular phenotype|Long QT syndrome	germline	germline	GRCh38	7q21.2	criteria provided, conflicting interpretations	ClinGen:CA161886841
7	92093182	92093182	G	A	509970	single nucleotide variant	NM_005751.5(AKAP9):c.9444G>A (p.Thr3148=)	10142	AKAP9	HGNC:379	Likely benign	0	2022-10-31	148799606	RCV000618211|RCV001493831	MedGen:CN230736|MONDO:MONDO:0002442,MeSH:D008133,MedGen:C0023976	Cardiovascular phenotype|Long QT syndrome	germline	germline	GRCh38	7q21.2	criteria provided, multiple submitters, no conflicts	ClinGen:CA4337768
7	92093184	92093184	A	G	509971	single nucleotide variant	NM_005751.5(AKAP9):c.9446A>G (p.Glu3149Gly)	10142	AKAP9	HGNC:379	Uncertain significance	0	2022-05-05	150579291	RCV000617444|RCV001855269	MedGen:CN230736|MONDO:MONDO:0002442,MeSH:D008133,MedGen:C0023976	Cardiovascular phenotype|Long QT syndrome	germline	germline	GRCh38	7q21.2	criteria provided, multiple submitters, no conflicts	ClinGen:CA4337769
7	92093255	92093255	T	C	509972	single nucleotide variant	NM_005751.5(AKAP9):c.9517T>C (p.Leu3173=)	10142	AKAP9	HGNC:379	Likely benign	0	2021-11-02	756495468	RCV000619402|RCV001470972	MedGen:CN230736|MONDO:MONDO:0002442,MeSH:D008133,MedGen:C0023976	Cardiovascular phenotype|Long QT syndrome	germline	germline	GRCh38	7q21.2	criteria provided, multiple submitters, no conflicts	ClinGen:CA4337773
7	92095108	92095108	T	G	509973	single nucleotide variant	NM_005751.5(AKAP9):c.9664T>G (p.Trp3222Gly)	10142	AKAP9	HGNC:379	Uncertain significance	0	2022-10-16	765533928	RCV000621479|RCV001351319	MedGen:CN230736|MONDO:MONDO:0002442,MeSH:D008133,MedGen:C0023976	Cardiovascular phenotype|Long QT syndrome	germline	germline	GRCh38	7q21.2	criteria provided, multiple submitters, no conflicts	ClinGen:CA4337814
7	92096826	92096826	A	G	509974	single nucleotide variant	NM_005751.5(AKAP9):c.9867A>G (p.Ser3289=)	10142	AKAP9	HGNC:379	Likely benign	0	2020-10-14	61757675	RCV000619074|RCV000861514	MedGen:CN230736|MONDO:MONDO:0002442,MeSH:D008133,MedGen:C0023976	Cardiovascular phenotype|Long QT syndrome	germline	germline	GRCh38	7q21.2	criteria provided, multiple submitters, no conflicts	ClinGen:CA4337861
7	92097320	92097320	G	A	509976	single nucleotide variant	NM_005751.5(AKAP9):c.10361G>A (p.Arg3454Gln)	10142	AKAP9	HGNC:379	Uncertain significance	0	2022-10-11	377026066	RCV000617618|RCV000805134|RCV001256724|RCV002506503	MedGen:CN230736|MONDO:MONDO:0002442,MeSH:D008133,MedGen:C0023976|MONDO:MONDO:0100316,MedGen:C4551647,OMIM:192500,Orphanet:101016,Orphanet:768|MONDO:MONDO:0012738,MedGen:C2678483,OMIM:611820,Orphanet:101016,Orphanet:768	Cardiovascular phenotype|Long QT syndrome|Long QT syndrome 1|Long QT syndrome 11	germline;unknown	germline	GRCh38	7q21.2	criteria provided, multiple submitters, no conflicts	ClinGen:CA4337931
7	92102691	92102691	G	A	509979	single nucleotide variant	NM_005751.5(AKAP9):c.11195G>A (p.Cys3732Tyr)	10142	AKAP9	HGNC:379	Uncertain significance	0	2021-07-29	752031242	RCV000618862|RCV002483714	MedGen:CN230736|MONDO:MONDO:0012738,MedGen:C2678483,OMIM:611820,Orphanet:101016,Orphanet:768	Cardiovascular phenotype|Long QT syndrome 11	germline;unknown	germline	GRCh38	7q21.2	criteria provided, multiple submitters, no conflicts	ClinGen:CA4338105
7	92102730	92102730	G	T	509980	single nucleotide variant	NM_005751.5(AKAP9):c.11234G>T (p.Gly3745Val)	10142	AKAP9	HGNC:379	Likely benign	0	2022-07-22	140853603	RCV000620944|RCV002066925	MedGen:CN230736|MONDO:MONDO:0002442,MeSH:D008133,MedGen:C0023976	Cardiovascular phenotype|Long QT syndrome	germline	germline	GRCh38	7q21.2	criteria provided, multiple submitters, no conflicts	ClinGen:CA4338121
7	92102746	92102746	G	A	509981	single nucleotide variant	NM_005751.5(AKAP9):c.11250G>A (p.Thr3750=)	10142	AKAP9	HGNC:379	Likely benign	0	2022-10-02	138566065	RCV000619908|RCV002066941	MedGen:CN230736|MONDO:MONDO:0002442,MeSH:D008133,MedGen:C0023976	Cardiovascular phenotype|Long QT syndrome	germline	germline	GRCh38	7q21.2	criteria provided, multiple submitters, no conflicts	ClinGen:CA4338127
7	92107360	92107360	T	A	509982	single nucleotide variant	NM_005751.5(AKAP9):c.11484T>A (p.His3828Gln)	10142	AKAP9	HGNC:379	Likely benign	0	2022-09-19	538476247	RCV000620823|RCV000981693	MedGen:CN230736|MONDO:MONDO:0002442,MeSH:D008133,MedGen:C0023976	Cardiovascular phenotype|Long QT syndrome	germline	germline	GRCh38	7q21.2	criteria provided, multiple submitters, no conflicts	ClinGen:CA4338209
7	92107371	92107371	G	A	509983	single nucleotide variant	NM_005751.5(AKAP9):c.11495G>A (p.Arg3832His)	10142	AKAP9	HGNC:379	Conflicting interpretations of pathogenicity	0	2022-10-30	781296769	RCV000617515|RCV001868110	MedGen:CN230736|MONDO:MONDO:0002442,MeSH:D008133,MedGen:C0023976	Cardiovascular phenotype|Long QT syndrome	germline	germline	GRCh38	7q21.2	criteria provided, conflicting interpretations	ClinGen:CA4338214
7	92110142	92110142	G	A	509984	single nucleotide variant	NM_005751.5(AKAP9):c.11707G>A (p.Ala3903Thr)	10142	AKAP9	HGNC:379	Conflicting interpretations of pathogenicity	0	2022-06-12	201298286	RCV000617539|RCV001307333	MedGen:CN230736|MONDO:MONDO:0002442,MeSH:D008133,MedGen:C0023976	Cardiovascular phenotype|Long QT syndrome	germline	germline	GRCh38	7q21.2	criteria provided, conflicting interpretations	ClinGen:CA4338288
8	11708406	11708406	G	A	509989	single nucleotide variant	NM_001308093.3(GATA4):c.94G>A (p.Ala32Thr)	2626	GATA4	HGNC:4173	Uncertain significance	0	2022-03-18	773545065	RCV000617409|RCV001219924	MedGen:CN230736|MONDO:MONDO:0013747,MedGen:C3280781,OMIM:614430	Cardiovascular phenotype|Atrioventricular septal defect 4	germline	germline	GRCh38	8p23.1	criteria provided, multiple submitters, no conflicts	ClinGen:CA4630608
8	11755051	11755051	C	T	509991	single nucleotide variant	NM_001308093.3(GATA4):c.918C>T (p.Pro306=)	2626	GATA4	HGNC:4173	Benign/Likely benign	0	2022-09-13	147050993	RCV000618115|RCV000861273|RCV001591377	MedGen:CN230736|MONDO:MONDO:0013747,MedGen:C3280781,OMIM:614430|MedGen:CN517202	Cardiovascular phenotype|Atrioventricular septal defect 4|not provided	germline	germline	GRCh38	8p23.1	criteria provided, multiple submitters, no conflicts	ClinGen:CA4630759
8	11758321	11758321	A	G	509992	single nucleotide variant	NM_001308093.3(GATA4):c.1178A>G (p.His393Arg)	2626	GATA4	HGNC:4173	Uncertain significance	0	2021-11-28	766572598	RCV000621643|RCV001868096	MedGen:CN230736|MONDO:MONDO:0013747,MedGen:C3280781,OMIM:614430	Cardiovascular phenotype|Atrioventricular septal defect 4	germline	germline	GRCh38	8p23.1	criteria provided, multiple submitters, no conflicts	ClinGen:CA172121414
8	11758461	11758461	A	T	509993	single nucleotide variant	NM_001308093.3(GATA4):c.1318A>T (p.Ile440Leu)	2626	GATA4	HGNC:4173	Uncertain significance	0	2022-07-25	772619099	RCV000618473|RCV001860368|RCV002282266	MedGen:CN230736|MONDO:MONDO:0013747,MedGen:C3280781,OMIM:614430|MedGen:CN169374	Cardiovascular phenotype|Atrioventricular septal defect 4|not specified	germline	germline	GRCh38	8p23.1	criteria provided, multiple submitters, no conflicts	ClinGen:CA370315871
9	136502441	136502441	C	T	510064	single nucleotide variant	NM_017617.5(NOTCH1):c.5215G>A (p.Val1739Met)	4851	NOTCH1	HGNC:7881	Conflicting interpretations of pathogenicity	0	2023-02-21	377294245	RCV000626939|RCV001198164|RCV001470049|RCV002060676|RCV002315073	Human Phenotype Ontology:HP:0001647,MedGen:C0149630;Human Phenotype Ontology:HP:0005345,Human Phenotype Ontology:HP:0030971,MedGen:C4476886;Human Phenotype Ontology:HP:0006687,MedGen:C4025003;Human Phenotype Ontology:HP:0000189,MedGen:C1398312|MONDO:MONDO:0024523,MedGen:C3887892,OMIM:109730|MONDO:MONDO:0014459,MedGen:C4014970,OMIM:616028,Orphanet:974|MedGen:CN517202|MONDO:MONDO:0019625,MedGen:C4707243,OMIM:PS607086,Orphanet:91387	Bicuspid aortic valve;Abnormal vena cava morphology;Aortic tortuosity;Narrow palate|Aortic valve disease 1|Adams-Oliver syndrome 5|not provided|Familial thoracic aortic aneurysm and aortic dissection	germline;unknown	germline	GRCh38	9q34.3	criteria provided, conflicting interpretations	ClinGen:CA5340358
10	110781295	110781295	A	G	510139	single nucleotide variant	NM_001134363.3(RBM20):c.686A>G (p.Tyr229Cys)	282996	RBM20	HGNC:27424	Uncertain significance	0	2022-02-05	1478721868	RCV000617227|RCV000850344|RCV001860382	MedGen:CN230736|EFO:EFO_0000407,Human Phenotype Ontology:HP:0001644,Human Phenotype Ontology:HP:0001725,Human Phenotype Ontology:HP:0005159,Human Phenotype Ontology:HP:0200130,MONDO:MONDO:0005021,MeSH:D002311,MedGen:C0007193,Orphanet:217604|MONDO:MONDO:0013168,MedGen:C2750995,OMIM:613172,Orphanet:154	Cardiovascular phenotype|Primary dilated cardiomyopathy|Dilated cardiomyopathy 1DD	germline;unknown	germline	GRCh38	10q25.2	criteria provided, multiple submitters, no conflicts	ClinGen:CA378382235
10	110812401	110812401	C	A	510143	single nucleotide variant	NM_001134363.3(RBM20):c.2004C>A (p.Asp668Glu)	282996	RBM20	HGNC:27424	Conflicting interpretations of pathogenicity	0	2022-09-06	749563704	RCV000618042|RCV001293162|RCV001241272	MedGen:CN230736|EFO:EFO_0000407,Human Phenotype Ontology:HP:0001644,Human Phenotype Ontology:HP:0001725,Human Phenotype Ontology:HP:0005159,Human Phenotype Ontology:HP:0200130,MONDO:MONDO:0005021,MeSH:D002311,MedGen:C0007193,Orphanet:217604|MONDO:MONDO:0013168,MedGen:C2750995,OMIM:613172,Orphanet:154	Cardiovascular phenotype|Primary dilated cardiomyopathy|Dilated cardiomyopathy 1DD	germline;unknown	germline	GRCh38	10q25.2	criteria provided, conflicting interpretations	ClinGen:CA5688661
10	18498415	18498415	G	T	510159	single nucleotide variant	NM_201596.3(CACNB2):c.394G>T (p.Asp132Tyr)	783	CACNB2	HGNC:1402	Uncertain significance	0	2021-08-31	1317419789	RCV000622006|RCV001246563	MedGen:CN230736|MONDO:MONDO:0012743,MedGen:C2678477,OMIM:611876,Orphanet:130	Cardiovascular phenotype|Brugada syndrome 4	germline	germline	GRCh38	10p12.31	criteria provided, multiple submitters, no conflicts	ClinGen:CA376056807
10	18518349	18518349	C	T	510160	single nucleotide variant	NM_201596.3(CACNB2):c.818C>T (p.Pro273Leu)	783	CACNB2	HGNC:1402	Uncertain significance	0	2021-10-25	375425461	RCV000618286|RCV002499000	MedGen:CN230736|MONDO:MONDO:0012743,MedGen:C2678477,OMIM:611876,Orphanet:130	Cardiovascular phenotype|Brugada syndrome 4	germline;unknown	germline	GRCh38	10p12.31	criteria provided, multiple submitters, no conflicts	ClinGen:CA5429794
10	18539443	18539443	G	C	510165	single nucleotide variant	NM_201596.3(CACNB2):c.1702G>C (p.Val568Leu)	783	CACNB2	HGNC:1402	Uncertain significance	0	2022-02-06	142639223	RCV000617371|RCV001193384|RCV002531799	MedGen:CN230736|MedGen:CN169374|MONDO:MONDO:0012743,MedGen:C2678477,OMIM:611876,Orphanet:130	Cardiovascular phenotype|not specified|Brugada syndrome 4	germline	germline	GRCh38	10p12.31	criteria provided, multiple submitters, no conflicts	ClinGen:CA5430135
10	18539678	18539678	G	A	510167	single nucleotide variant	NM_201596.3(CACNB2):c.1937G>A (p.Arg646Gln)	783	CACNB2	HGNC:1402	Uncertain significance	0	2023-02-03	374454040	RCV000619434|RCV001294722	MedGen:CN230736|MONDO:MONDO:0012743,MedGen:C2678477,OMIM:611876,Orphanet:130	Cardiovascular phenotype|Brugada syndrome 4	germline	germline	GRCh38	10p12.31	criteria provided, multiple submitters, no conflicts	ClinGen:CA5430213
10	20858242	20858242	C	T	510168	single nucleotide variant	NM_006393.3(NEBL):c.901G>A (p.Gly301Ser)	10529	NEBL	HGNC:16932	Uncertain significance	0	2022-09-27	773469997	RCV000620189|RCV001325820	MedGen:CN230736|EFO:EFO_0000407,Human Phenotype Ontology:HP:0001644,Human Phenotype Ontology:HP:0001725,Human Phenotype Ontology:HP:0005159,Human Phenotype Ontology:HP:0200130,MONDO:MONDO:0005021,MeSH:D002311,MedGen:C0007193,Orphanet:217604	Cardiovascular phenotype|Primary dilated cardiomyopathy	germline	germline	GRCh38	10p12.31	criteria provided, multiple submitters, no conflicts	ClinGen:CA5433069
10	20858317	20858317	T	C	510169	single nucleotide variant	NM_006393.3(NEBL):c.826A>G (p.Met276Val)	10529	NEBL	HGNC:16932	Uncertain significance	0	2021-09-01	1373986579	RCV000619425|RCV001047746	MedGen:CN230736|EFO:EFO_0000407,Human Phenotype Ontology:HP:0001644,Human Phenotype Ontology:HP:0001725,Human Phenotype Ontology:HP:0005159,Human Phenotype Ontology:HP:0200130,MONDO:MONDO:0005021,MeSH:D002311,MedGen:C0007193,Orphanet:217604	Cardiovascular phenotype|Primary dilated cardiomyopathy	germline	germline	GRCh38	10p12.31	criteria provided, multiple submitters, no conflicts	ClinGen:CA376101727
10	20859720	20859720	G	A	510170	single nucleotide variant	NM_006393.3(NEBL):c.791C>T (p.Ala264Val)	10529	NEBL	HGNC:16932	Uncertain significance	0	2017-12-20	548922223	RCV000618825|RCV000628812	MedGen:CN230736|EFO:EFO_0000407,Human Phenotype Ontology:HP:0001644,Human Phenotype Ontology:HP:0001725,Human Phenotype Ontology:HP:0005159,Human Phenotype Ontology:HP:0200130,MONDO:MONDO:0005021,MeSH:D002311,MedGen:C0007193,Orphanet:217604	Cardiovascular phenotype|Primary dilated cardiomyopathy	germline	germline	GRCh38	10p12.31	criteria provided, multiple submitters, no conflicts	ClinGen:CA5433115
10	86687157	86687157	G	A	510230	single nucleotide variant	NM_001368067.1(LDB3):c.433G>A (p.Gly145Ser)	11155	LDB3	HGNC:15710	Uncertain significance	0	2022-07-12	376489385	RCV000618434|RCV000661930|RCV000853126|RCV001509393	MedGen:CN230736|MONDO:MONDO:0012277,MedGen:C4721886,OMIM:609452,Orphanet:98912|EFO:EFO_0000407,Human Phenotype Ontology:HP:0001644,Human Phenotype Ontology:HP:0001725,Human Phenotype Ontology:HP:0005159,Human Phenotype Ontology:HP:0200130,MONDO:MONDO:0005021,MeSH:D002311,MedGen:C0007193,Orphanet:217604|MedGen:CN517202	Cardiovascular phenotype|Myofibrillar myopathy 4|Primary dilated cardiomyopathy|not provided	germline;inherited	germline	GRCh38	10q23.2	criteria provided, multiple submitters, no conflicts	ClinGen:CA5584823
11	118145176	118145176	T	C	510255	single nucleotide variant	NM_174934.4(SCN4B):c.115A>G (p.Thr39Ala)	6330	SCN4B	HGNC:10592	Uncertain significance	0	2022-03-03	756210130	RCV000619578|RCV000809773|RCV001193919	MedGen:CN230736|MONDO:MONDO:0012737,MedGen:C2678484,OMIM:611819,Orphanet:101016,Orphanet:768|MedGen:CN169374	Cardiovascular phenotype|Long QT syndrome 10|not specified	germline;unknown	germline	GRCh38	11q23.3	criteria provided, multiple submitters, no conflicts	ClinGen:CA6300290
11	118168617	118168617	A	G	510257	single nucleotide variant	NM_004588.5(SCN2B):c.205T>C (p.Tyr69His)	6327	SCN2B	HGNC:10589	Uncertain significance	0	2022-08-28	369196654	RCV000619382|RCV001860373	MedGen:CN230736|MONDO:MONDO:0014156,MedGen:C3809312,OMIM:615378	Cardiovascular phenotype|Atrial fibrillation, familial, 14	germline;unknown	germline	GRCh38	11q23.3	criteria provided, multiple submitters, no conflicts	ClinGen:CA6300510
11	123634210	123634210	T	C	510259	single nucleotide variant	NM_001040151.2(SCN3B):c.585-4A>G	55800	SCN3B	HGNC:20665	Conflicting interpretations of pathogenicity	0	2022-08-09	745830643	RCV000617294|RCV000983797	MedGen:CN230736|MONDO:MONDO:0013146,MedGen:C2751088,OMIM:613120,Orphanet:130	Cardiovascular phenotype|Brugada syndrome 7	germline	germline	GRCh38	11q24.1	criteria provided, conflicting interpretations	ClinGen:CA6333970
11	123638233	123638233	A	G	510260	single nucleotide variant	NM_001040151.2(SCN3B):c.537T>C (p.Tyr179=)	55800	SCN3B	HGNC:20665	Benign/Likely benign	0	2021-11-11	747776064	RCV000621836|RCV001510932	MedGen:CN230736|MONDO:MONDO:0013146,MedGen:C2751088,OMIM:613120,Orphanet:130	Cardiovascular phenotype|Brugada syndrome 7	germline	germline	GRCh38	11q24.1	criteria provided, multiple submitters, no conflicts	ClinGen:CA6333992
11	123642476	123642476	G	A	510261	single nucleotide variant	NM_001040151.2(SCN3B):c.415C>T (p.Arg139Trp)	55800	SCN3B	HGNC:20665	Uncertain significance	0	2021-12-08	368054375	RCV000618849|RCV001855267	MedGen:CN230736|MONDO:MONDO:0013146,MedGen:C2751088,OMIM:613120,Orphanet:130	Cardiovascular phenotype|Brugada syndrome 7	germline	germline	GRCh38	11q24.1	criteria provided, multiple submitters, no conflicts	ClinGen:CA6334019
11	128911681	128911681	C	T	510263	single nucleotide variant	NM_000890.5(KCNJ5):c.408C>T (p.Phe136=)	3762	KCNJ5	HGNC:6266	Likely benign	0	2022-04-22	780052854	RCV000618901|RCV001404607|RCV002491312	MedGen:CN230736|MONDO:MONDO:0002442,MeSH:D008133,MedGen:C0023976|MONDO:MONDO:0013359,MedGen:C3838758,OMIM:613677,Orphanet:251274;MONDO:MONDO:0013279,MedGen:C3150733,OMIM:613485,Orphanet:101016,Orphanet:768	Cardiovascular phenotype|Long QT syndrome|Familial hyperaldosteronism type III;Long QT syndrome 13	germline;unknown	germline	GRCh38	11q24.3	criteria provided, multiple submitters, no conflicts	ClinGen:CA6357867
11	19188184	19188184	C	A	510266	single nucleotide variant	NM_003476.5(CSRP3):c.233G>T (p.Gly78Val)	8048	CSRP3	HGNC:2472	Uncertain significance	1	2016-01-06	963128995	RCV000620040|RCV000710024	MedGen:CN230736|EFO:EFO_0000407,Human Phenotype Ontology:HP:0001644,Human Phenotype Ontology:HP:0001725,Human Phenotype Ontology:HP:0005159,Human Phenotype Ontology:HP:0200130,MONDO:MONDO:0005021,MeSH:D002311,MedGen:C0007193,Orphanet:217604	Cardiovascular phenotype|Primary dilated cardiomyopathy	germline;unknown	germline	GRCh38	11p15.1	criteria provided, single submitter	ClinGen:CA218633571
11	2445449	2445449	C	T	510271	single nucleotide variant	NM_000218.3(KCNQ1):c.351C>T (p.Pro117=)	3784	KCNQ1	HGNC:6294	Likely benign	0	2022-08-30	764872490	RCV000618645|RCV002066947	MedGen:CN230736|MONDO:MONDO:0002442,MeSH:D008133,MedGen:C0023976	Cardiovascular phenotype|Long QT syndrome	germline	germline	GRCh38	11p15.5	criteria provided, multiple submitters, no conflicts	ClinGen:CA035135
11	2572059	2572059	C	T	510275	single nucleotide variant	NM_000218.3(KCNQ1):c.730C>T (p.Gln244Ter)	3784	KCNQ1	HGNC:6294	Pathogenic	1	2022-03-18	1554893091	RCV000618009|RCV001208025|RCV001841804	MedGen:CN230736|MONDO:MONDO:0002442,MeSH:D008133,MedGen:C0023976|EFO:EFO_0004269,Human Phenotype Ontology:HP:0001656,Human Phenotype Ontology:HP:0001661,Human Phenotype Ontology:HP:0001665,Human Phenotype Ontology:HP:0001666,Human Phenotype Ontology:HP:0001687,Human Phenotype Ontology:HP:0001721,Human Phenotype Ontology:HP:0004351,Human Phenotype Ontology:HP:0005158,Human Phenotype Ontology:HP:0011675,MedGen:C0003811	Cardiovascular phenotype|Long QT syndrome|Cardiac arrhythmia	germline	germline	GRCh38	11p15.5	criteria provided, multiple submitters, no conflicts	ClinGen:CA379130978
11	2572967	2572967	A	T	510276	single nucleotide variant	NM_000218.3(KCNQ1):c.902A>T (p.Asp301Val)	3784	KCNQ1	HGNC:6294	Conflicting interpretations of pathogenicity	1	2021-08-27	1554893260	RCV000619330|RCV001043791	MedGen:CN230736|MONDO:MONDO:0002442,MeSH:D008133,MedGen:C0023976	Cardiovascular phenotype|Long QT syndrome	germline	germline	GRCh38	11p15.5	criteria provided, conflicting interpretations	ClinGen:CA379131717
11	2583498	2583498	G	A	510277	single nucleotide variant	NM_000218.3(KCNQ1):c.985G>A (p.Ala329Thr)	3784	KCNQ1	HGNC:6294	Uncertain significance	0	2021-08-28	543428644	RCV000620557|RCV001855262	MedGen:CN230736|MONDO:MONDO:0002442,MeSH:D008133,MedGen:C0023976	Cardiovascular phenotype|Long QT syndrome	germline	germline	GRCh38	11p15.5	criteria provided, multiple submitters, no conflicts	ClinGen:CA041925
11	2587639	2587639	C	G	510278	single nucleotide variant	NM_000218.3(KCNQ1):c.1198C>G (p.Pro400Ala)	3784	KCNQ1	HGNC:6294	Conflicting interpretations of pathogenicity	0	2022-08-31	1489132337	RCV000621150|RCV000818634|RCV001841785|RCV002281118	MedGen:CN230736|MONDO:MONDO:0002442,MeSH:D008133,MedGen:C0023976|EFO:EFO_0004269,Human Phenotype Ontology:HP:0001656,Human Phenotype Ontology:HP:0001661,Human Phenotype Ontology:HP:0001665,Human Phenotype Ontology:HP:0001666,Human Phenotype Ontology:HP:0001687,Human Phenotype Ontology:HP:0001721,Human Phenotype Ontology:HP:0004351,Human Phenotype Ontology:HP:0005158,Human Phenotype Ontology:HP:0011675,MedGen:C0003811|MedGen:CN517202	Cardiovascular phenotype|Long QT syndrome|Cardiac arrhythmia|not provided	germline	germline	GRCh38	11p15.5	criteria provided, conflicting interpretations	ClinGen:CA379134775
11	2588817	2588817	G	T	510279	single nucleotide variant	NM_000218.3(KCNQ1):c.1356G>T (p.Arg452=)	3784	KCNQ1	HGNC:6294	Benign/Likely benign	0	2022-07-26	753619991	RCV000621426|RCV001619810|RCV001841788|RCV002066923	MedGen:CN230736|MedGen:CN517202|EFO:EFO_0004269,Human Phenotype Ontology:HP:0001656,Human Phenotype Ontology:HP:0001661,Human Phenotype Ontology:HP:0001665,Human Phenotype Ontology:HP:0001666,Human Phenotype Ontology:HP:0001687,Human Phenotype Ontology:HP:0001721,Human Phenotype Ontology:HP:0004351,Human Phenotype Ontology:HP:0005158,Human Phenotype Ontology:HP:0011675,MedGen:C0003811|MONDO:MONDO:0002442,MeSH:D008133,MedGen:C0023976	Cardiovascular phenotype|not provided|Cardiac arrhythmia|Long QT syndrome	germline	germline	GRCh38	11p15.5	criteria provided, multiple submitters, no conflicts	ClinGen:CA028913
11	2768849	2768849	G	A	510280	single nucleotide variant	NM_000218.3(KCNQ1):c.1520G>A (p.Arg507Gln)	3784	KCNQ1	HGNC:6294	Uncertain significance	0	2022-08-23	369571296	RCV000619748|RCV000690171|RCV001841801|RCV002470932|RCV002499001	MedGen:CN230736|MONDO:MONDO:0002442,MeSH:D008133,MedGen:C0023976|EFO:EFO_0004269,Human Phenotype Ontology:HP:0001656,Human Phenotype Ontology:HP:0001661,Human Phenotype Ontology:HP:0001665,Human Phenotype Ontology:HP:0001666,Human Phenotype Ontology:HP:0001687,Human Phenotype Ontology:HP:0001721,Human Phenotype Ontology:HP:0004351,Human Phenotype Ontology:HP:0005158,Human Phenotype Ontology:HP:0011675,MedGen:C0003811|MONDO:MONDO:0100316,MedGen:C4551647,OMIM:192500,Orphanet:101016,Orphanet:768|MONDO:MONDO:0100316,MedGen:C4551647,OMIM:192500,Orphanet:101016,Orphanet:768;MONDO:MONDO:0011857,MedGen:C1837014,OMIM:607554;MONDO:MONDO:0007534,MedGen:C0004903,OMIM:130650,Orphanet:116;MONDO:MONDO:0024540,MedGen:C4551509,OMIM:220400,Orphanet:768,Orphanet:90647;MONDO:MONDO:0012313,MedGen:C1865019,OMIM:609621,Orphanet:51083	Cardiovascular phenotype|Long QT syndrome|Cardiac arrhythmia|Long QT syndrome 1|Long QT syndrome 1;Atrial fibrillation, familial, 3;Beckwith-Wiedemann syndrome;Jervell and Lange-Nielsen syndrome 1;Short QT syndrome type 2	germline;unknown	germline	GRCh38	11p15.5	criteria provided, multiple submitters, no conflicts	ClinGen:CA030713
11	2847799	2847799	C	T	510284	single nucleotide variant	NM_000218.3(KCNQ1):c.1827C>T (p.Ile609=)	3784	KCNQ1	HGNC:6294	Likely benign	0	2022-08-18	377553748	RCV000618662|RCV001463968	MedGen:CN230736|MONDO:MONDO:0002442,MeSH:D008133,MedGen:C0023976	Cardiovascular phenotype|Long QT syndrome	germline	germline	GRCh38	11p15.4	criteria provided, multiple submitters, no conflicts	ClinGen:CA033274
11	74457414	74457414	T	A	510338	single nucleotide variant	NM_005472.5(KCNE3):c.150A>T (p.Leu50=)	10008	KCNE3	HGNC:6243	Likely benign	0	2022-04-05	772767562	RCV000619567|RCV002531805	MedGen:CN230736|MONDO:MONDO:0013145,MedGen:C2751089,OMIM:613119,Orphanet:130	Cardiovascular phenotype|Brugada syndrome 6	germline	germline	GRCh38	11q13.4	criteria provided, multiple submitters, no conflicts	ClinGen:CA6184845
12	21773529	21773529	G	T	510358	single nucleotide variant	NM_004982.4(KCNJ8):c.88C>A (p.Arg30Ser)	3764	KCNJ8	HGNC:6269	Uncertain significance	0	2022-08-16	749697322	RCV000620006|RCV001365713	MedGen:CN230736|MONDO:MONDO:0015263,MedGen:C1142166,OMIM:PS601144,Orphanet:130	Cardiovascular phenotype|Brugada syndrome	germline	germline	GRCh38	12p12.1	criteria provided, multiple submitters, no conflicts	ClinGen:CA384132280
12	2448980	2448980	G	A	510368	single nucleotide variant	NM_000719.7(CACNA1C):c.482G>A (p.Arg161Gln)	775	CACNA1C	HGNC:1390	Conflicting interpretations of pathogenicity	0	2022-10-24	777210376	RCV000617844|RCV001320845	MedGen:CN230736|MONDO:MONDO:0002442,MeSH:D008133,MedGen:C0023976	Cardiovascular phenotype|Long QT syndrome	germline	germline	GRCh38	12p13.33	criteria provided, conflicting interpretations	ClinGen:CA6388469
12	2448984	2448984	G	A	510369	single nucleotide variant	NM_000719.7(CACNA1C):c.486G>A (p.Val162=)	775	CACNA1C	HGNC:1390	Likely benign	0	2022-10-05	1555599597	RCV000622001|RCV001487291	MedGen:CN230736|MONDO:MONDO:0002442,MeSH:D008133,MedGen:C0023976	Cardiovascular phenotype|Long QT syndrome	germline	germline	GRCh38	12p13.33	criteria provided, multiple submitters, no conflicts	ClinGen:CA477882194
12	2457669	2457669	C	T	510370	single nucleotide variant	NM_000719.7(CACNA1C):c.720C>T (p.Arg240=)	775	CACNA1C	HGNC:1390	Likely benign	0	2022-07-11	527755968	RCV000618741|RCV001482627	MedGen:CN230736|MONDO:MONDO:0002442,MeSH:D008133,MedGen:C0023976	Cardiovascular phenotype|Long QT syndrome	germline	germline	GRCh38	12p13.33	criteria provided, multiple submitters, no conflicts	ClinGen:CA231571827
12	2512927	2512927	G	A	510371	single nucleotide variant	NM_000719.7(CACNA1C):c.1333G>A (p.Glu445Lys)	775	CACNA1C	HGNC:1390	Uncertain significance	0	2022-06-15	1238581042	RCV000619390|RCV001860369	MedGen:CN230736|MONDO:MONDO:0002442,MeSH:D008133,MedGen:C0023976	Cardiovascular phenotype|Long QT syndrome	germline	germline	GRCh38	12p13.33	criteria provided, multiple submitters, no conflicts	ClinGen:CA383367152
12	2549987	2549987	G	A	510372	single nucleotide variant	NM_000719.7(CACNA1C):c.1435G>A (p.Val479Met)	775	CACNA1C	HGNC:1390	Uncertain significance	0	2022-06-05	752677964	RCV000617984|RCV000688672|RCV002261130	MedGen:CN230736|MONDO:MONDO:0002442,MeSH:D008133,MedGen:C0023976|MedGen:CN517202	Cardiovascular phenotype|Long QT syndrome|not provided	germline	germline	GRCh38	12p13.33	criteria provided, multiple submitters, no conflicts	ClinGen:CA6388735
12	2566548	2566548	C	T	510373	single nucleotide variant	NM_000719.7(CACNA1C):c.1635C>T (p.His545=)	775	CACNA1C	HGNC:1390	Likely benign	0	2022-11-01	1171966123	RCV000617273|RCV002531786	MedGen:CN230736|MONDO:MONDO:0002442,MeSH:D008133,MedGen:C0023976	Cardiovascular phenotype|Long QT syndrome	germline	germline	GRCh38	12p13.33	criteria provided, multiple submitters, no conflicts	ClinGen:CA477884620
12	2567603	2567603	G	A	510374	single nucleotide variant	NM_000719.7(CACNA1C):c.1704G>A (p.Thr568=)	775	CACNA1C	HGNC:1390	Conflicting interpretations of pathogenicity	0	2021-11-29	770625734	RCV000620888|RCV001855261	MedGen:CN230736|MONDO:MONDO:0002442,MeSH:D008133,MedGen:C0023976	Cardiovascular phenotype|Long QT syndrome	germline	germline	GRCh38	12p13.33	criteria provided, conflicting interpretations	ClinGen:CA6388845
12	2567652	2567652	G	A	510375	single nucleotide variant	NM_000719.7(CACNA1C):c.1753G>A (p.Val585Met)	775	CACNA1C	HGNC:1390	Conflicting interpretations of pathogenicity	0	2022-11-01	763738559	RCV000617554|RCV000631714|RCV001591382|RCV002483715	MedGen:CN230736|MONDO:MONDO:0002442,MeSH:D008133,MedGen:C0023976|MedGen:CN517202|MONDO:MONDO:0012742,MedGen:C2678478,OMIM:611875,Orphanet:130;MONDO:MONDO:0032756,MedGen:CN260585,OMIM:618447;MONDO:MONDO:0010979,MedGen:C1832916,OMIM:601005,Orphanet:65283	Cardiovascular phenotype|Long QT syndrome|not provided|Brugada syndrome 3;Long qt syndrome 8;Timothy syndrome	germline;unknown	germline	GRCh38	12p13.33	criteria provided, conflicting interpretations	ClinGen:CA6388850
12	2595970	2595970	G	A	510376	single nucleotide variant	NM_000719.7(CACNA1C):c.2760G>A (p.Glu920=)	775	CACNA1C	HGNC:1390	Likely benign	0	2022-07-26	1156871556	RCV000621034|RCV000819921	MedGen:CN230736|MONDO:MONDO:0002442,MeSH:D008133,MedGen:C0023976	Cardiovascular phenotype|Long QT syndrome	germline	germline	GRCh38	12p13.33	criteria provided, multiple submitters, no conflicts	ClinGen:CA477887454
12	2651643	2651643	G	A	510378	single nucleotide variant	NM_000719.7(CACNA1C):c.3949G>A (p.Ala1317Thr)	775	CACNA1C	HGNC:1390	Conflicting interpretations of pathogenicity	0	2022-10-27	749588699	RCV000620862|RCV000717959|RCV001213243|RCV002261133	MedGen:CN230736|MedGen:C2711754|MONDO:MONDO:0002442,MeSH:D008133,MedGen:C0023976|MedGen:CN517202	Cardiovascular phenotype|History of neurodevelopmental disorder|Long QT syndrome|not provided	germline	germline	GRCh38	12p13.33	criteria provided, conflicting interpretations	ClinGen:CA6389433
12	2664834	2664834	C	T	510379	single nucleotide variant	NM_000719.7(CACNA1C):c.4242C>T (p.Thr1414=)	775	CACNA1C	HGNC:1390	Likely benign	0	2021-08-07	773062528	RCV000622200|RCV002066946	MedGen:CN230736|MONDO:MONDO:0002442,MeSH:D008133,MedGen:C0023976	Cardiovascular phenotype|Long QT syndrome	germline	germline	GRCh38	12p13.33	criteria provided, multiple submitters, no conflicts	ClinGen:CA6389521
12	2679500	2679500	C	T	510381	single nucleotide variant	NM_000719.7(CACNA1C):c.5148C>T (p.Ser1716=)	775	CACNA1C	HGNC:1390	Likely benign	0	2022-10-07	371262001	RCV000618475|RCV000631849	MedGen:CN230736|MONDO:MONDO:0002442,MeSH:D008133,MedGen:C0023976	Cardiovascular phenotype|Long QT syndrome	germline	germline	GRCh38	12p13.33	criteria provided, multiple submitters, no conflicts	ClinGen:CA231610967
12	2679635	2679635	C	T	510382	single nucleotide variant	NM_000719.7(CACNA1C):c.5283C>T (p.Thr1761=)	775	CACNA1C	HGNC:1390	Likely benign	0	2022-08-23	747358417	RCV000617886|RCV000867815	MedGen:CN230736|MONDO:MONDO:0002442,MeSH:D008133,MedGen:C0023976	Cardiovascular phenotype|Long QT syndrome	germline	germline	GRCh38	12p13.33	criteria provided, multiple submitters, no conflicts	ClinGen:CA6389745
12	2679793	2679793	A	G	510383	single nucleotide variant	NM_000719.7(CACNA1C):c.5441A>G (p.Asn1814Ser)	775	CACNA1C	HGNC:1390	Uncertain significance	0	2022-03-09	780210232	RCV000622139|RCV001855273	MedGen:CN230736|MONDO:MONDO:0002442,MeSH:D008133,MedGen:C0023976	Cardiovascular phenotype|Long QT syndrome	germline	germline	GRCh38	12p13.33	criteria provided, multiple submitters, no conflicts	ClinGen:CA6389782
12	2685762	2685762	G	A	510384	single nucleotide variant	NM_000719.7(CACNA1C):c.5600G>A (p.Arg1867Gln)	775	CACNA1C	HGNC:1390	Uncertain significance	0	2022-05-27	535350857	RCV000706551|RCV000621335	MONDO:MONDO:0002442,MeSH:D008133,MedGen:C0023976|MedGen:CN230736	Long QT syndrome|Cardiovascular phenotype	germline	germline	GRCh38	12p13.33	criteria provided, multiple submitters, no conflicts	ClinGen:CA6389907
12	2685820	2685820	T	C	510385	single nucleotide variant	NM_000719.7(CACNA1C):c.5658T>C (p.Gly1886=)	775	CACNA1C	HGNC:1390	Likely benign	0	2022-03-09	769766334	RCV000617917|RCV000874355	MedGen:CN230736|MONDO:MONDO:0002442,MeSH:D008133,MedGen:C0023976	Cardiovascular phenotype|Long QT syndrome	germline	germline	GRCh38	12p13.33	criteria provided, multiple submitters, no conflicts	ClinGen:CA6389918
12	2686222	2686222	G	A	510386	single nucleotide variant	NM_000719.7(CACNA1C):c.5737G>A (p.Asp1913Asn)	775	CACNA1C	HGNC:1390	Conflicting interpretations of pathogenicity	0	2022-01-29	181502604	RCV000618088|RCV001370869|RCV001824844	MedGen:CN230736|MONDO:MONDO:0002442,MeSH:D008133,MedGen:C0023976|MedGen:CN169374	Cardiovascular phenotype|Long QT syndrome|not specified	germline	germline	GRCh38	12p13.33	criteria provided, conflicting interpretations	ClinGen:CA6389960
12	2688489	2688489	C	T	510387	single nucleotide variant	NM_000719.7(CACNA1C):c.5827C>T (p.His1943Tyr)	775	CACNA1C	HGNC:1390	Uncertain significance	0	2022-04-19	200666365	RCV000621806|RCV001347110	MedGen:CN230736|MONDO:MONDO:0002442,MeSH:D008133,MedGen:C0023976	Cardiovascular phenotype|Long QT syndrome	germline	germline	GRCh38	12p13.33	criteria provided, multiple submitters, no conflicts	ClinGen:CA6390001
12	2688567	2688567	G	A	510388	single nucleotide variant	NM_000719.7(CACNA1C):c.5905G>A (p.Val1969Ile)	775	CACNA1C	HGNC:1390	Conflicting interpretations of pathogenicity	0	2022-03-31	748408098	RCV000618158|RCV002531806	MedGen:CN230736|MONDO:MONDO:0002442,MeSH:D008133,MedGen:C0023976	Cardiovascular phenotype|Long QT syndrome	germline	germline	GRCh38	12p13.33	criteria provided, conflicting interpretations	ClinGen:CA6390023
12	2688662	2688662	C	T	510389	single nucleotide variant	NM_000719.7(CACNA1C):c.6000C>T (p.Pro2000=)	775	CACNA1C	HGNC:1390	Likely benign	0	2022-05-11	772160508	RCV000620165|RCV001081048	MedGen:CN230736|MONDO:MONDO:0002442,MeSH:D008133,MedGen:C0023976	Cardiovascular phenotype|Long QT syndrome	germline	germline	GRCh38	12p13.33	criteria provided, multiple submitters, no conflicts	ClinGen:CA6390045
12	2688684	2688684	G	A	510390	single nucleotide variant	NM_000719.7(CACNA1C):c.6022G>A (p.Ala2008Thr)	775	CACNA1C	HGNC:1390	Conflicting interpretations of pathogenicity	0	2022-10-25	765885227	RCV000618992|RCV001211676	MedGen:CN230736|MONDO:MONDO:0002442,MeSH:D008133,MedGen:C0023976	Cardiovascular phenotype|Long QT syndrome	germline	germline	GRCh38	12p13.33	criteria provided, conflicting interpretations	ClinGen:CA6390054
14	23383226	23383226	G	A	510411	single nucleotide variant	NM_002471.4(MYH6):c.5660C>T (p.Ala1887Val)	4624	MYH6	HGNC:7576	Uncertain significance	0	2022-04-15	767096302	RCV000617320|RCV001194284|RCV002223888|RCV002491335|RCV002532818	MedGen:CN230736|MedGen:CN169374|MedGen:CN517202|MONDO:MONDO:0008647,MedGen:C3495498,OMIM:192600;MONDO:MONDO:0013197,MedGen:C2750467,OMIM:613251;MONDO:MONDO:0013567,MedGen:C3279790,OMIM:614089,Orphanet:1478;MONDO:MONDO:0013568,MedGen:C3279791,OMIM:614090,Orphanet:166282;MONDO:MONDO:0013198,MedGen:C2750466,OMIM:613252,Orphanet:154|MONDO:MONDO:0013197,MedGen:C2750467,OMIM:613251	Cardiovascular phenotype|not specified|not provided|Hypertrophic cardiomyopathy 1;Hypertrophic cardiomyopathy 14;Atrial septal defect 3;Sick sinus syndrome 3, susceptibility to;Dilated cardiomyopathy 1EE|Hypertrophic cardiomyopathy 14	germline;unknown	germline	GRCh38	14q11.2	criteria provided, multiple submitters, no conflicts	ClinGen:CA7114323
14	23384710	23384710	A	G	510415	single nucleotide variant	NM_002471.4(MYH6):c.5297T>C (p.Met1766Thr)	4624	MYH6	HGNC:7576	Uncertain significance	0	2022-02-27	760667847	RCV000618705|RCV002483739|RCV002531864	MedGen:CN230736|MONDO:MONDO:0008647,MedGen:C3495498,OMIM:192600;MONDO:MONDO:0013197,MedGen:C2750467,OMIM:613251;MONDO:MONDO:0013567,MedGen:C3279790,OMIM:614089,Orphanet:1478;MONDO:MONDO:0013568,MedGen:C3279791,OMIM:614090,Orphanet:166282;MONDO:MONDO:0013198,MedGen:C2750466,OMIM:613252,Orphanet:154|MONDO:MONDO:0013197,MedGen:C2750467,OMIM:613251	Cardiovascular phenotype|Hypertrophic cardiomyopathy 1;Hypertrophic cardiomyopathy 14;Atrial septal defect 3;Sick sinus syndrome 3, susceptibility to;Dilated cardiomyopathy 1EE|Hypertrophic cardiomyopathy 14	germline;unknown	germline	GRCh38	14q11.2	criteria provided, multiple submitters, no conflicts	ClinGen:CA7114461
14	23387779	23387779	G	T	510421	single nucleotide variant	NM_002471.4(MYH6):c.4504C>A (p.Arg1502=)	4624	MYH6	HGNC:7576	Likely benign	0	2021-08-13	773631723	RCV000619627|RCV002477359	MedGen:CN230736|MONDO:MONDO:0013198,MedGen:C2750466,OMIM:613252,Orphanet:154;MONDO:MONDO:0013567,MedGen:C3279790,OMIM:614089,Orphanet:1478;MONDO:MONDO:0013197,MedGen:C2750467,OMIM:613251;MONDO:MONDO:0013568,MedGen:C3279791,OMIM:614090,Orphanet:166282;MONDO:MONDO:0008647,MedGen:C3495498,OMIM:192600	Cardiovascular phenotype|Dilated cardiomyopathy 1EE;Atrial septal defect 3;Hypertrophic cardiomyopathy 14;Sick sinus syndrome 3, susceptibility to;Hypertrophic cardiomyopathy 1	germline;unknown	germline	GRCh38	14q11.2	criteria provided, multiple submitters, no conflicts	ClinGen:CA7114750
14	23393009	23393009	G	A	510436	single nucleotide variant	NM_002471.4(MYH6):c.3154C>T (p.Arg1052Ter)	4624	MYH6	HGNC:7576	Uncertain significance	0	2022-02-24	532606047	RCV000617468|RCV001055152|RCV001170241|RCV002289906	MedGen:CN230736|MONDO:MONDO:0013197,MedGen:C2750467,OMIM:613251|Human Phenotype Ontology:HP:0001638,MONDO:MONDO:0004994,MedGen:C0878544,Orphanet:167848|MONDO:MONDO:0013568,MedGen:C3279791,OMIM:614090,Orphanet:166282	Cardiovascular phenotype|Hypertrophic cardiomyopathy 14|Cardiomyopathy|Sick sinus syndrome 3, susceptibility to	germline	germline	GRCh38	14q11.2	criteria provided, multiple submitters, no conflicts	ClinGen:CA7115290
14	23393521	23393521	G	A	510441	single nucleotide variant	NM_002471.4(MYH6):c.2929-3C>T	4624	MYH6	HGNC:7576	Uncertain significance	0	2023-03-01	376752266	RCV000618339|RCV001346566|RCV002491333	MedGen:CN230736|MONDO:MONDO:0013197,MedGen:C2750467,OMIM:613251|MONDO:MONDO:0008647,MedGen:C3495498,OMIM:192600;MONDO:MONDO:0013568,MedGen:C3279791,OMIM:614090,Orphanet:166282;MONDO:MONDO:0013567,MedGen:C3279790,OMIM:614089,Orphanet:1478;MONDO:MONDO:0013198,MedGen:C2750466,OMIM:613252,Orphanet:154;MONDO:MONDO:0013197,MedGen:C2750467,OMIM:613251	Cardiovascular phenotype|Hypertrophic cardiomyopathy 14|Hypertrophic cardiomyopathy 1;Sick sinus syndrome 3, susceptibility to;Atrial septal defect 3;Dilated cardiomyopathy 1EE;Hypertrophic cardiomyopathy 14	germline;unknown	germline	GRCh38	14q11.2	criteria provided, multiple submitters, no conflicts	ClinGen:CA7115342
14	23407217	23407217	C	T	510459	single nucleotide variant	NM_002471.4(MYH6):c.7G>A (p.Asp3Asn)	4624	MYH6	HGNC:7576	Uncertain significance	0	2023-03-02	371667049	RCV000618041|RCV001309340|RCV001764736|RCV002491332	MedGen:CN230736|MONDO:MONDO:0013197,MedGen:C2750467,OMIM:613251|MedGen:CN517202|MONDO:MONDO:0008647,MedGen:C3495498,OMIM:192600;MONDO:MONDO:0013568,MedGen:C3279791,OMIM:614090,Orphanet:166282;MONDO:MONDO:0013567,MedGen:C3279790,OMIM:614089,Orphanet:1478;MONDO:MONDO:0013198,MedGen:C2750466,OMIM:613252,Orphanet:154;MONDO:MONDO:0013197,MedGen:C2750467,OMIM:613251	Cardiovascular phenotype|Hypertrophic cardiomyopathy 14|not provided|Hypertrophic cardiomyopathy 1;Sick sinus syndrome 3, susceptibility to;Atrial septal defect 3;Dilated cardiomyopathy 1EE;Hypertrophic cardiomyopathy 14	germline;unknown	germline	GRCh38	14q11.2	criteria provided, multiple submitters, no conflicts	ClinGen:CA7116277
15	34791137	34791137	C	G	510521	single nucleotide variant	NM_005159.5(ACTC1):c.967G>C (p.Ala323Pro)	70	ACTC1	HGNC:143	Uncertain significance	0	2022-07-04	771011464	RCV000618544|RCV002531860	MedGen:CN230736|MONDO:MONDO:0013261,MedGen:C3150681,OMIM:613424,Orphanet:154,Orphanet:54260;MONDO:MONDO:0013011,MedGen:C2748552,OMIM:612794,Orphanet:1478;MONDO:MONDO:0012799,MedGen:C2677506,OMIM:612098	Cardiovascular phenotype|Dilated cardiomyopathy 1R;Atrial septal defect 5;Hypertrophic cardiomyopathy 11	germline	germline	GRCh38	15q14	criteria provided, multiple submitters, no conflicts	ClinGen:CA391629322
15	73322606	73322606	G	T	510665	single nucleotide variant	NM_005477.3(HCN4):c.3487C>A (p.Pro1163Thr)	10021	HCN4	HGNC:16882	Uncertain significance	0	2022-09-19	779811451	RCV000621136|RCV001339711|RCV002285374	MedGen:CN230736|MONDO:MONDO:0013148,MedGen:C2751083,OMIM:613123,Orphanet:130|MedGen:CN517202	Cardiovascular phenotype|Brugada syndrome 8|not provided	germline	germline	GRCh38	15q24.1	criteria provided, multiple submitters, no conflicts	ClinGen:CA7648817
15	73322697	73322697	G	A	510667	single nucleotide variant	NM_005477.3(HCN4):c.3396C>T (p.Ser1132=)	10021	HCN4	HGNC:16882	Likely benign	0	2022-09-27	369224427	RCV000620308|RCV000871082|RCV001591381	MedGen:CN230736|MONDO:MONDO:0013148,MedGen:C2751083,OMIM:613123,Orphanet:130|MedGen:CN517202	Cardiovascular phenotype|Brugada syndrome 8|not provided	germline	germline	GRCh38	15q24.1	criteria provided, multiple submitters, no conflicts	ClinGen:CA7648836
15	73322711	73322711	C	T	510668	single nucleotide variant	NM_005477.3(HCN4):c.3382G>A (p.Gly1128Ser)	10021	HCN4	HGNC:16882	Uncertain significance	0	2022-04-11	779132775	RCV000622158|RCV000658270|RCV001066403	MedGen:CN230736|MedGen:CN517202|MONDO:MONDO:0013148,MedGen:C2751083,OMIM:613123,Orphanet:130	Cardiovascular phenotype|not provided|Brugada syndrome 8	germline	germline	GRCh38	15q24.1	criteria provided, multiple submitters, no conflicts	ClinGen:CA7648838
15	73323177	73323177	G	A	510669	single nucleotide variant	NM_005477.3(HCN4):c.2916C>T (p.Pro972=)	10021	HCN4	HGNC:16882	Likely benign	0	2022-08-26	559422705	RCV000620448|RCV000647261|RCV002506504	MedGen:CN230736|MONDO:MONDO:0013148,MedGen:C2751083,OMIM:613123,Orphanet:130|MONDO:MONDO:0013148,MedGen:C2751083,OMIM:613123,Orphanet:130;MONDO:MONDO:0030434,MedGen:C5561983,OMIM:619521;MONDO:MONDO:0008102,MedGen:C1834144,OMIM:163800,Orphanet:166282	Cardiovascular phenotype|Brugada syndrome 8|Brugada syndrome 8;Epilepsy, idiopathic generalized, susceptibility to, 18;Sick sinus syndrome 2, autosomal dominant	germline;unknown	germline	GRCh38	15q24.1	criteria provided, multiple submitters, no conflicts	ClinGen:CA7648926
15	73323228	73323228	C	T	510671	single nucleotide variant	NM_005477.3(HCN4):c.2865G>A (p.Pro955=)	10021	HCN4	HGNC:16882	Likely benign	0	2022-04-08	1385591989	RCV000619755|RCV001431357	MedGen:CN230736|MONDO:MONDO:0013148,MedGen:C2751083,OMIM:613123,Orphanet:130	Cardiovascular phenotype|Brugada syndrome 8	germline	germline	GRCh38	15q24.1	criteria provided, multiple submitters, no conflicts	ClinGen:CA491478875
15	73323254	73323254	C	T	510672	single nucleotide variant	NM_005477.3(HCN4):c.2839G>A (p.Gly947Arg)	10021	HCN4	HGNC:16882	Uncertain significance	0	2022-10-30	753524680	RCV000619744|RCV001756001|RCV001868099	MedGen:CN230736|MedGen:CN517202|MONDO:MONDO:0013148,MedGen:C2751083,OMIM:613123,Orphanet:130	Cardiovascular phenotype|not provided|Brugada syndrome 8	germline	germline	GRCh38	15q24.1	criteria provided, multiple submitters, no conflicts	ClinGen:CA7648942
15	73323443	73323443	G	T	510674	single nucleotide variant	NM_005477.3(HCN4):c.2650C>A (p.Pro884Thr)	10021	HCN4	HGNC:16882	Uncertain significance	0	2022-01-11	745819208	RCV000619207|RCV001298618	MedGen:CN230736|MONDO:MONDO:0013148,MedGen:C2751083,OMIM:613123,Orphanet:130	Cardiovascular phenotype|Brugada syndrome 8	germline	germline	GRCh38	15q24.1	criteria provided, multiple submitters, no conflicts	ClinGen:CA272664436
15	73323881	73323881	C	T	510676	single nucleotide variant	NM_005477.3(HCN4):c.2212G>A (p.Glu738Lys)	10021	HCN4	HGNC:16882	Uncertain significance	0	2022-06-27	1029680367	RCV000621814|RCV001860370	MedGen:CN230736|MONDO:MONDO:0013148,MedGen:C2751083,OMIM:613123,Orphanet:130	Cardiovascular phenotype|Brugada syndrome 8	germline	germline	GRCh38	15q24.1	criteria provided, multiple submitters, no conflicts	ClinGen:CA272665085
15	73324117	73324117	G	A	510677	single nucleotide variant	NM_005477.3(HCN4):c.2115C>T (p.Thr705=)	10021	HCN4	HGNC:16882	Likely benign	0	2022-09-20	201652877	RCV000621119|RCV000647274	MedGen:CN230736|MONDO:MONDO:0013148,MedGen:C2751083,OMIM:613123,Orphanet:130	Cardiovascular phenotype|Brugada syndrome 8	germline	germline	GRCh38	15q24.1	criteria provided, multiple submitters, no conflicts	ClinGen:CA7649125
15	73324140	73324140	T	C	510678	single nucleotide variant	NM_005477.3(HCN4):c.2092A>G (p.Met698Val)	10021	HCN4	HGNC:16882	Uncertain significance	0	2021-11-15	1181444062	RCV000621222|RCV001860385	MedGen:CN230736|MONDO:MONDO:0013148,MedGen:C2751083,OMIM:613123,Orphanet:130	Cardiovascular phenotype|Brugada syndrome 8	germline	germline	GRCh38	15q24.1	criteria provided, multiple submitters, no conflicts	ClinGen:CA393090018
15	73324215	73324215	C	T	510679	single nucleotide variant	NM_005477.3(HCN4):c.2017G>A (p.Val673Met)	10021	HCN4	HGNC:16882	Uncertain significance	0	2021-09-24	1337923566	RCV000621028|RCV001860389	MedGen:CN230736|MONDO:MONDO:0013148,MedGen:C2751083,OMIM:613123,Orphanet:130	Cardiovascular phenotype|Brugada syndrome 8	germline	germline	GRCh38	15q24.1	criteria provided, multiple submitters, no conflicts	ClinGen:CA393090306
15	73325379	73325379	G	A	510680	single nucleotide variant	NM_005477.3(HCN4):c.1656C>T (p.His552=)	10021	HCN4	HGNC:16882	Benign/Likely benign	0	2022-10-26	148142070	RCV000621193|RCV000647276|RCV001289447|RCV001529121	MedGen:CN230736|MONDO:MONDO:0013148,MedGen:C2751083,OMIM:613123,Orphanet:130|MedGen:CN169374|MedGen:CN517202	Cardiovascular phenotype|Brugada syndrome 8|not specified|not provided	germline;unknown	germline	GRCh38	15q24.1	criteria provided, multiple submitters, no conflicts	ClinGen:CA7649237
15	73329573	73329573	C	G	510681	single nucleotide variant	NM_005477.3(HCN4):c.1590G>C (p.Lys530Asn)	10021	HCN4	HGNC:16882	Conflicting interpretations of pathogenicity	1	2022-10-19	1555475961	RCV000618670|RCV001247767|RCV003223658	MedGen:CN230736|MONDO:MONDO:0013148,MedGen:C2751083,OMIM:613123,Orphanet:130|MedGen:CN517202	Cardiovascular phenotype|Brugada syndrome 8|not provided	germline	germline	GRCh38	15q24.1	criteria provided, conflicting interpretations	ClinGen:CA393093311
15	73329708	73329708	C	T	510682	single nucleotide variant	NM_005477.3(HCN4):c.1455G>A (p.Ala485=)	10021	HCN4	HGNC:16882	Likely benign	0	2022-11-03	148875639	RCV000617678|RCV000861883	MedGen:CN230736|MONDO:MONDO:0013148,MedGen:C2751083,OMIM:613123,Orphanet:130	Cardiovascular phenotype|Brugada syndrome 8	germline	germline	GRCh38	15q24.1	criteria provided, multiple submitters, no conflicts	ClinGen:CA7649292
15	73332248	73332248	G	A	510684	single nucleotide variant	NM_005477.3(HCN4):c.1254C>T (p.Ile418=)	10021	HCN4	HGNC:16882	Likely benign	0	2022-10-27	373794941	RCV000618532|RCV000647270|RCV001530140|RCV001701402	MedGen:CN230736|MONDO:MONDO:0013148,MedGen:C2751083,OMIM:613123,Orphanet:130|MedGen:CN517202|MedGen:CN169374	Cardiovascular phenotype|Brugada syndrome 8|not provided|not specified	germline	germline	GRCh38	15q24.1	criteria provided, multiple submitters, no conflicts	ClinGen:CA7649336
15	73343504	73343504	C	A	510685	single nucleotide variant	NM_005477.3(HCN4):c.1090G>T (p.Asp364Tyr)	10021	HCN4	HGNC:16882	Uncertain significance	0	2021-07-12	151004999	RCV000619497|RCV002483719	MedGen:CN230736|MONDO:MONDO:0030434,MedGen:C5561983,OMIM:619521;MONDO:MONDO:0008102,MedGen:C1834144,OMIM:163800,Orphanet:166282;MONDO:MONDO:0013148,MedGen:C2751083,OMIM:613123,Orphanet:130	Cardiovascular phenotype|Epilepsy, idiopathic generalized, susceptibility to, 18;Sick sinus syndrome 2, autosomal dominant;Brugada syndrome 8	germline;unknown	germline	GRCh38	15q24.1	criteria provided, multiple submitters, no conflicts	ClinGen:CA393094871
15	73343599	73343599	C	T	510686	single nucleotide variant	NM_005477.3(HCN4):c.995G>A (p.Arg332Gln)	10021	HCN4	HGNC:16882	Uncertain significance	0	2022-11-01	368164073	RCV000622086|RCV000995398|RCV001374085	MedGen:CN230736|MedGen:CN517202|MONDO:MONDO:0013148,MedGen:C2751083,OMIM:613123,Orphanet:130	Cardiovascular phenotype|not provided|Brugada syndrome 8	germline	germline	GRCh38	15q24.1	criteria provided, multiple submitters, no conflicts	ClinGen:CA7649384
17	70175958	70175958	A	G	510757	single nucleotide variant	NM_000891.3(KCNJ2):c.919A>G (p.Met307Val)	3759	KCNJ2	HGNC:6263	Pathogenic/Likely pathogenic	1	2022-10-28	1555603994	RCV000620128|RCV000644782|RCV002282268	MedGen:CN230736|MONDO:MONDO:0008222,MedGen:C1563715,OMIM:170390,Orphanet:37553;MONDO:MONDO:0012314,MedGen:C1865018,OMIM:609622,Orphanet:51083|EFO:EFO_0004269,Human Phenotype Ontology:HP:0001656,Human Phenotype Ontology:HP:0001661,Human Phenotype Ontology:HP:0001665,Human Phenotype Ontology:HP:0001666,Human Phenotype Ontology:HP:0001687,Human Phenotype Ontology:HP:0001721,Human Phenotype Ontology:HP:0004351,Human Phenotype Ontology:HP:0005158,Human Phenotype Ontology:HP:0011675,MedGen:C0003811	Cardiovascular phenotype|Andersen Tawil syndrome;Short QT syndrome type 3|Cardiac arrhythmia	germline	germline	GRCh38	17q24.3	criteria provided, multiple submitters, no conflicts	ClinGen:CA400862672
20	33412410	33412410	G	A	510821	single nucleotide variant	NM_003098.3(SNTA1):c.926C>T (p.Thr309Ile)	6640	SNTA1	HGNC:11167	Conflicting interpretations of pathogenicity	0	2022-04-12	200709948	RCV000621862|RCV001358998	MedGen:CN230736|MONDO:MONDO:0002442,MeSH:D008133,MedGen:C0023976	Cardiovascular phenotype|Long QT syndrome	germline	germline	GRCh38	20q11.21	criteria provided, conflicting interpretations	ClinGen:CA9817092
20	33443507	33443507	G	A	510824	single nucleotide variant	NM_003098.3(SNTA1):c.114C>T (p.Asp38=)	6640	SNTA1	HGNC:11167	Benign/Likely benign	0	2022-09-22	780018849	RCV000619484|RCV000631855|RCV001526917|RCV001595027	MedGen:CN230736|MONDO:MONDO:0002442,MeSH:D008133,MedGen:C0023976|MedGen:CN169374|MedGen:CN517202	Cardiovascular phenotype|Long QT syndrome|not specified|not provided	germline	germline	GRCh38	20q11.21	criteria provided, multiple submitters, no conflicts	ClinGen:CA9817272
21	34370517	34370517	C	T	510849	single nucleotide variant	NM_172201.2(KCNE2):c.39C>T (p.Asp13=)	9992	KCNE2	HGNC:6242	Likely benign	0	2021-08-03	556106127	RCV000617929|RCV002066943	MedGen:CN230736|MONDO:MONDO:0013370,MedGen:C3150953,OMIM:613693,Orphanet:101016,Orphanet:768	Cardiovascular phenotype|Long QT syndrome 6	germline	germline	GRCh38	21q22.11	criteria provided, multiple submitters, no conflicts	ClinGen:CA10013390
21	34370730	34370730	C	T	510850	single nucleotide variant	NM_172201.2(KCNE2):c.252C>T (p.Tyr84=)	9992	KCNE2	HGNC:6242	Benign/Likely benign	0	2022-06-28	1028976664	RCV000619029|RCV001464842|RCV001637104	MedGen:CN230736|MONDO:MONDO:0013370,MedGen:C3150953,OMIM:613693,Orphanet:101016,Orphanet:768|MedGen:CN517202	Cardiovascular phenotype|Long QT syndrome 6|not provided	germline	germline	GRCh38	21q22.11	criteria provided, multiple submitters, no conflicts	ClinGen:CA320365720
21	34449529	34449529	G	A	510851	single nucleotide variant	NM_000219.6(KCNE1):c.106C>T (p.Arg36Cys)	3753	KCNE1	HGNC:6240	Uncertain significance	0	2022-06-07	372398235	RCV000619059|RCV001868101|RCV002255154	MedGen:CN230736|MONDO:MONDO:0002442,MeSH:D008133,MedGen:C0023976|MedGen:CN517202	Cardiovascular phenotype|Long QT syndrome|not provided	germline	germline	GRCh38	21q22.12	criteria provided, multiple submitters, no conflicts	ClinGen:CA320425481
21	34449626	34449626	C	T	510853	single nucleotide variant	NM_000219.6(KCNE1):c.9G>A (p.Leu3=)	3753	KCNE1	HGNC:6240	Likely benign	0	2022-05-10	868666103	RCV000620937|RCV002531775	MedGen:CN230736|MONDO:MONDO:0002442,MeSH:D008133,MedGen:C0023976	Cardiovascular phenotype|Long QT syndrome	germline	germline	GRCh38	21q22.12	criteria provided, multiple submitters, no conflicts	ClinGen:CA320425572
22	19766428	19766428	G	A	510873	single nucleotide variant	NM_001379200.1(TBX1):c.1076G>A (p.Gly359Asp)	6899	TBX1	HGNC:11592	Conflicting interpretations of pathogenicity	0	2022-10-12	781731042	RCV000618252|RCV000765609|RCV000876712|RCV001574708	MedGen:CN230736|MONDO:MONDO:0008644,MedGen:C0220704,OMIM:192430,Orphanet:567;MONDO:MONDO:0016581,MedGen:C1857586,OMIM:217095,Orphanet:2445,Orphanet:3384,Orphanet:3426;Human Phenotype Ontology:HP:0001636,MONDO:MONDO:0008542,MedGen:C0039685,OMIM:187500,Orphanet:3303;MONDO:MONDO:0008564,MedGen:C0012236,OMIM:188400,Orphanet:567|MONDO:MONDO:0008564,MedGen:C0012236,OMIM:188400,Orphanet:567|MedGen:CN517202	Cardiovascular phenotype|Velocardiofacial syndrome;Conotruncal heart malformations;Tetralogy of Fallot;DiGeorge syndrome|DiGeorge syndrome|not provided	germline;unknown	germline	GRCh38	22q11.21	criteria provided, conflicting interpretations	ClinGen:CA10102660
22	19878129	19878129	T	C	510879	single nucleotide variant	NM_006440.5(TXNRD2):c.1406A>G (p.Asn469Ser)	10587	TXNRD2	HGNC:18155	Uncertain significance	0	2022-07-19	757704344	RCV000617847|RCV001361064	MedGen:CN230736|EFO:EFO_0000407,Human Phenotype Ontology:HP:0001644,Human Phenotype Ontology:HP:0001725,Human Phenotype Ontology:HP:0005159,Human Phenotype Ontology:HP:0200130,MONDO:MONDO:0005021,MeSH:D002311,MedGen:C0007193,Orphanet:217604	Cardiovascular phenotype|Primary dilated cardiomyopathy	germline	germline	GRCh38	22q11.21	criteria provided, multiple submitters, no conflicts	ClinGen:CA10103670
22	19878424	19878424	T	G	510880	single nucleotide variant	NM_006440.5(TXNRD2):c.1289A>C (p.His430Pro)	10587	TXNRD2	HGNC:18155	Uncertain significance	0	2021-09-02	376463546	RCV000620353|RCV001229977	MedGen:CN230736|EFO:EFO_0000407,Human Phenotype Ontology:HP:0001644,Human Phenotype Ontology:HP:0001725,Human Phenotype Ontology:HP:0005159,Human Phenotype Ontology:HP:0200130,MONDO:MONDO:0005021,MeSH:D002311,MedGen:C0007193,Orphanet:217604	Cardiovascular phenotype|Primary dilated cardiomyopathy	germline	germline	GRCh38	22q11.21	criteria provided, multiple submitters, no conflicts	ClinGen:CA10103705
22	19880259	19880259	C	T	510881	single nucleotide variant	NM_006440.5(TXNRD2):c.1195G>A (p.Val399Ile)	10587	TXNRD2	HGNC:18155	Likely benign	0	2022-11-02	201222740	RCV000620034|RCV001437103|RCV001575610	MedGen:CN230736|EFO:EFO_0000407,Human Phenotype Ontology:HP:0001644,Human Phenotype Ontology:HP:0001725,Human Phenotype Ontology:HP:0005159,Human Phenotype Ontology:HP:0200130,MONDO:MONDO:0005021,MeSH:D002311,MedGen:C0007193,Orphanet:217604|MedGen:CN517202	Cardiovascular phenotype|Primary dilated cardiomyopathy|not provided	germline	germline	GRCh38	22q11.21	criteria provided, multiple submitters, no conflicts	ClinGen:CA10103743
22	19895487	19895487	C	A	510882	single nucleotide variant	NM_006440.5(TXNRD2):c.869G>T (p.Gly290Val)	10587	TXNRD2	HGNC:18155	Uncertain significance	0	2022-08-10	543290126	RCV000618377|RCV001053449	MedGen:CN230736|EFO:EFO_0000407,Human Phenotype Ontology:HP:0001644,Human Phenotype Ontology:HP:0001725,Human Phenotype Ontology:HP:0005159,Human Phenotype Ontology:HP:0200130,MONDO:MONDO:0005021,MeSH:D002311,MedGen:C0007193,Orphanet:217604	Cardiovascular phenotype|Primary dilated cardiomyopathy	germline	germline	GRCh38	22q11.21	criteria provided, multiple submitters, no conflicts	ClinGen:CA10103953
22	19895510	19895510	C	T	510883	single nucleotide variant	NM_006440.5(TXNRD2):c.846G>A (p.Ser282=)	10587	TXNRD2	HGNC:18155	Likely benign	0	2022-07-12	373979565	RCV000619340|RCV002066926	MedGen:CN230736|EFO:EFO_0000407,Human Phenotype Ontology:HP:0001644,Human Phenotype Ontology:HP:0001725,Human Phenotype Ontology:HP:0005159,Human Phenotype Ontology:HP:0200130,MONDO:MONDO:0005021,MeSH:D002311,MedGen:C0007193,Orphanet:217604	Cardiovascular phenotype|Primary dilated cardiomyopathy	germline	germline	GRCh38	22q11.21	criteria provided, multiple submitters, no conflicts	ClinGen:CA10103963
22	19931089	19931089	C	T	510887	single nucleotide variant	NM_006440.5(TXNRD2):c.113G>A (p.Arg38Gln)	10587	TXNRD2	HGNC:18155	Conflicting interpretations of pathogenicity	0	2022-07-19	777384922	RCV000618225|RCV000628816	MedGen:CN230736|EFO:EFO_0000407,Human Phenotype Ontology:HP:0001644,Human Phenotype Ontology:HP:0001725,Human Phenotype Ontology:HP:0005159,Human Phenotype Ontology:HP:0200130,MONDO:MONDO:0005021,MeSH:D002311,MedGen:C0007193,Orphanet:217604	Cardiovascular phenotype|Primary dilated cardiomyopathy	germline	germline	GRCh38	22q11.21	criteria provided, conflicting interpretations	ClinGen:CA10104341
22	19941732	19941732	G	T	510888	single nucleotide variant	NM_006440.5(TXNRD2):c.72C>A (p.Gly24=)	10587	TXNRD2	HGNC:18155	Likely benign	0	2021-08-07	1032624911	RCV000618202|RCV002060662	MedGen:CN230736|EFO:EFO_0000407,Human Phenotype Ontology:HP:0001644,Human Phenotype Ontology:HP:0001725,Human Phenotype Ontology:HP:0005159,Human Phenotype Ontology:HP:0200130,MONDO:MONDO:0005021,MeSH:D002311,MedGen:C0007193,Orphanet:217604	Cardiovascular phenotype|Primary dilated cardiomyopathy	germline	germline	GRCh38	22q11.21	criteria provided, multiple submitters, no conflicts	ClinGen:CA322111630
7	150974926	150974926	A	T	511026	single nucleotide variant	NM_000238.4(KCNH2):c.92T>A (p.Ile31Asn)	3757	KCNH2	HGNC:6251	Likely pathogenic	1	2018-02-14	199472833	RCV000624163	MONDO:MONDO:0013367,MedGen:C3150943,OMIM:613688,Orphanet:101016,Orphanet:768	Long QT syndrome 2	unknown	unknown	GRCh38	7q36.1	criteria provided, single submitter	ClinGen:CA369865998
1	236761132	236761132	G	T	511049	single nucleotide variant	NM_001103.4(ACTN2):c.2485G>T (p.Glu829Ter)	88	ACTN2	HGNC:164	Conflicting interpretations of pathogenicity	1	2022-04-04	770335717	RCV000622526|RCV001868137|RCV002431834	MONDO:MONDO:0016587,MedGen:C0349788,Orphanet:247|MONDO:MONDO:0012808,MedGen:C2677338,OMIM:612158,Orphanet:154;MONDO:MONDO:0024573,MeSH:D024741,MedGen:C0949658,OMIM:PS192600,Orphanet:155|MedGen:CN230736	Arrhythmogenic right ventricular cardiomyopathy|Dilated cardiomyopathy 1AA;Primary familial hypertrophic cardiomyopathy|Cardiovascular phenotype	germline	germline	GRCh38	1q43	criteria provided, conflicting interpretations	ClinGen:CA345391526
1	237441320	237441320	A	G	511050	single nucleotide variant	NM_001035.3(RYR2):c.1007A>G (p.Glu336Gly)	6262	RYR2	HGNC:10484	Uncertain significance	0	2016-11-30	1553453324	RCV000622555	MONDO:MONDO:0016587,MedGen:C0349788,Orphanet:247	Arrhythmogenic right ventricular cardiomyopathy	germline	germline	GRCh38	1q43	criteria provided, single submitter	ClinGen:CA345375960
1	237614434	237614434	T	C	511052	single nucleotide variant	NM_001035.3(RYR2):c.5306T>C (p.Val1769Ala)	6262	RYR2	HGNC:10484	Uncertain significance	0	2016-09-26	1553522244	RCV000624634	MONDO:MONDO:0016587,MedGen:C0349788,Orphanet:247	Arrhythmogenic right ventricular cardiomyopathy	germline	germline	GRCh38	1q43	criteria provided, single submitter	ClinGen:CA345404738
2	219420915	219420915	C	T	511071	single nucleotide variant	NM_001927.4(DES):c.985C>T (p.Gln329Ter)	1674	DES	HGNC:2770	Conflicting interpretations of pathogenicity	1	2022-05-06	759320891	RCV000622709|RCV002223889|RCV002265821|RCV002385957|RCV002531873	MONDO:MONDO:0016587,MedGen:C0349788,Orphanet:247|MedGen:CN517202|Human Phenotype Ontology:HP:0001638,MONDO:MONDO:0004994,MedGen:C0878544,Orphanet:167848|MedGen:CN230736|MONDO:MONDO:0011076,MedGen:C1832370,OMIM:601419,Orphanet:363543,Orphanet:98909	Arrhythmogenic right ventricular cardiomyopathy|not provided|Cardiomyopathy|Cardiovascular phenotype|Desmin-related myofibrillar myopathy	germline	germline	GRCh38	2q35	criteria provided, conflicting interpretations	ClinGen:CA2125199
3	38550434	38550434	C	A	511073	single nucleotide variant	NM_000335.5(SCN5A):c.5935G>T (p.Val1979Phe)	6331	SCN5A	HGNC:10593	Conflicting interpretations of pathogenicity	1	2022-05-25	772258197	RCV000622370|RCV000703103|RCV001143898|RCV001145795|RCV001143899|RCV001143900|RCV001143901|RCV001143902|RCV001841808	MedGen:CN517202|MONDO:MONDO:0015263,MedGen:C1142166,OMIM:PS601144,Orphanet:130|MONDO:MONDO:0011377,MedGen:C1859062,OMIM:603830,Orphanet:101016,Orphanet:768|MONDO:MONDO:0011001,MedGen:C4551804,OMIM:601144,Orphanet:130|MONDO:MONDO:0024562,MedGen:C1837845,OMIM:608567,Orphanet:166282|MONDO:MONDO:0007240,MedGen:C1879286,OMIM:113900,Orphanet:871|MONDO:MONDO:0011376,MedGen:C2751898,OMIM:603829,Orphanet:228140|MONDO:MONDO:0011003,MedGen:C1832680,OMIM:601154,Orphanet:154|EFO:EFO_0004269,Human Phenotype Ontology:HP:0001656,Human Phenotype Ontology:HP:0001661,Human Phenotype Ontology:HP:0001665,Human Phenotype Ontology:HP:0001666,Human Phenotype Ontology:HP:0001687,Human Phenotype Ontology:HP:0001721,Human Phenotype Ontology:HP:0004351,Human Phenotype Ontology:HP:0005158,Human Phenotype Ontology:HP:0011675,MedGen:C0003811	not provided|Brugada syndrome|Long QT syndrome 3|Brugada syndrome 1|Sick sinus syndrome 1|Progressive familial heart block, type 1A|Ventricular fibrillation, paroxysmal familial, type 1|Dilated cardiomyopathy 1E|Cardiac arrhythmia	germline	germline	GRCh38	3p22.2	criteria provided, conflicting interpretations	ClinGen:CA065024
3	38581079	38581079	C	T	511075	single nucleotide variant	NM_000335.5(SCN5A):c.3080G>A (p.Arg1027Gln)	6331	SCN5A	HGNC:10593	Conflicting interpretations of pathogenicity	0	2022-10-13	763891399	RCV000624440|RCV000691183|RCV000765737|RCV001569679|RCV001841807|RCV002319539	MedGen:CN169374|MONDO:MONDO:0015263,MedGen:C1142166,OMIM:PS601144,Orphanet:130|8 conditions|MedGen:CN517202|EFO:EFO_0004269,Human Phenotype Ontology:HP:0001656,Human Phenotype Ontology:HP:0001661,Human Phenotype Ontology:HP:0001665,Human Phenotype Ontology:HP:0001666,Human Phenotype Ontology:HP:0001687,Human Phenotype Ontology:HP:0001721,Human Phenotype Ontology:HP:0004351,Human Phenotype Ontology:HP:0005158,Human Phenotype Ontology:HP:0011675,MedGen:C0003811|MedGen:CN230736	not specified|Brugada syndrome|8 conditions|not provided|Cardiac arrhythmia|Cardiovascular phenotype	germline;unknown	germline	GRCh38	3p22.2	criteria provided, conflicting interpretations	ClinGen:CA061251
3	38581191	38581191	G	A	511076	single nucleotide variant	NM_000335.5(SCN5A):c.2968C>T (p.Gln990Ter)	6331	SCN5A	HGNC:10593	Likely pathogenic	1	2017-06-27	1553699747	RCV000623119	MONDO:MONDO:0015263,MedGen:C1142166,OMIM:PS601144,Orphanet:130	Brugada syndrome	germline	germline	GRCh38	3p22.2	criteria provided, single submitter	ClinGen:CA352140043
3	38698080	38698080	C	T	511078	single nucleotide variant	NM_006514.4(SCN10A):c.5140G>A (p.Val1714Ile)	6336	SCN10A	HGNC:10582	Uncertain significance	0	2017-06-02	1553612991	RCV000624379	MONDO:MONDO:0015263,MedGen:C1142166,OMIM:PS601144,Orphanet:130	Brugada syndrome	germline	germline	GRCh38	3p22.2	criteria provided, single submitter	ClinGen:CA352154423
3	38698389	38698389	C	T	511080	single nucleotide variant	NM_006514.4(SCN10A):c.4831G>A (p.Gly1611Arg)	6336	SCN10A	HGNC:10582	Uncertain significance	0	2022-11-01	777980971	RCV000623531|RCV001231916|RCV002334032|RCV002483741|RCV002461932	MedGen:CN169374|MONDO:MONDO:0015263,MedGen:C1142166,OMIM:PS601144,Orphanet:130|MedGen:CN230736|MONDO:MONDO:0014246,MedGen:C3809893,OMIM:615551,Orphanet:306577|MedGen:CN517202	not specified|Brugada syndrome|Cardiovascular phenotype|Episodic pain syndrome, familial, 2|not provided	germline;unknown	germline	GRCh38	3p22.2	criteria provided, multiple submitters, no conflicts	ClinGen:CA2319800
7	150951690	150951690	C	G	511087	single nucleotide variant	NM_000238.4(KCNH2):c.1703G>C (p.Trp568Ser)	3757	KCNH2	HGNC:6251	Uncertain significance	0	2016-08-31	1554425880	RCV000622940	MONDO:MONDO:0002442,MeSH:D008133,MedGen:C0023976	Long QT syndrome	germline	germline	GRCh38	7q36.1	criteria provided, single submitter	ClinGen:CA369858724
7	150974812	150974812	A	T	511088	single nucleotide variant	NM_000238.4(KCNH2):c.206T>A (p.Leu69Gln)	3757	KCNH2	HGNC:6251	Uncertain significance	0	2016-12-12	199473665	RCV000624842	MONDO:MONDO:0002442,MeSH:D008133,MedGen:C0023976	Long QT syndrome	germline	germline	GRCh38	7q36.1	criteria provided, single submitter	ClinGen:CA369865614
7	151557230	151557230	C	G	511089	single nucleotide variant	NM_016203.4(PRKAG2):c.1681G>C (p.Ala561Pro)	51422	PRKAG2	HGNC:9386	Uncertain significance	0	2022-06-21	61744760	RCV000622391|RCV001248718|RCV001375651	MONDO:MONDO:0024573,MeSH:D024741,MedGen:C0949658,OMIM:PS192600,Orphanet:155|MONDO:MONDO:0009867,MedGen:C1849813,OMIM:261740,Orphanet:439854|EFO:EFO_0000407,Human Phenotype Ontology:HP:0001644,Human Phenotype Ontology:HP:0001725,Human Phenotype Ontology:HP:0005159,Human Phenotype Ontology:HP:0200130,MONDO:MONDO:0005021,MeSH:D002311,MedGen:C0007193,Orphanet:217604	Primary familial hypertrophic cardiomyopathy|Lethal congenital glycogen storage disease of heart|Primary dilated cardiomyopathy	germline;somatic	germline/somatic	GRCh38	7q36.1	criteria provided, multiple submitters, no conflicts	ClinGen:CA056193
7	92002972	92002972	T	G	511091	single nucleotide variant	NM_005751.5(AKAP9):c.3055T>G (p.Leu1019Val)	10142	AKAP9	HGNC:379	Uncertain significance	0	2022-03-18	769686940	RCV000623069|RCV002448912	MONDO:MONDO:0002442,MeSH:D008133,MedGen:C0023976|MedGen:CN230736	Long QT syndrome|Cardiovascular phenotype	germline	germline	GRCh38	7q21.2	criteria provided, multiple submitters, no conflicts	ClinGen:CA4336235
7	92061356	92061356	C	T	511092	single nucleotide variant	NM_005751.5(AKAP9):c.5698C>T (p.Arg1900Ter)	10142	AKAP9	HGNC:379	Uncertain significance	0	2019-06-20	978219635	RCV000624819	MONDO:MONDO:0002442,MeSH:D008133,MedGen:C0023976	Long QT syndrome	germline	germline	GRCh38	7q21.2	criteria provided, multiple submitters, no conflicts	ClinGen:CA161912482
7	92095154	92095154	G	A	511093	single nucleotide variant	NM_005751.5(AKAP9):c.9710G>A (p.Arg3237Gln)	10142	AKAP9	HGNC:379	Uncertain significance	0	2021-10-11	757123477	RCV000622915|RCV002377333	MONDO:MONDO:0002442,MeSH:D008133,MedGen:C0023976|MedGen:CN230736	Long QT syndrome|Cardiovascular phenotype	germline	germline	GRCh38	7q21.2	criteria provided, multiple submitters, no conflicts	ClinGen:CA4337826
10	110810396	110810396	C	T	511097	single nucleotide variant	NM_001134363.3(RBM20):c.1814C>T (p.Ala605Val)	282996	RBM20	HGNC:27424	Conflicting interpretations of pathogenicity	0	2023-02-23	754805893	RCV000622931|RCV001065342|RCV001731814|RCV002413776	MONDO:MONDO:0016587,MedGen:C0349788,Orphanet:247|MONDO:MONDO:0013168,MedGen:C2750995,OMIM:613172,Orphanet:154|MedGen:CN517202|MedGen:CN230736	Arrhythmogenic right ventricular cardiomyopathy|Dilated cardiomyopathy 1DD|not provided|Cardiovascular phenotype	germline;unknown	germline	GRCh38	10q25.2	criteria provided, conflicting interpretations	ClinGen:CA5688636
11	128916657	128916657	G	A	511103	single nucleotide variant	NM_000890.5(KCNJ5):c.1186G>A (p.Ala396Thr)	3762	KCNJ5	HGNC:6266	Uncertain significance	0	2022-02-07	754816201	RCV000622690|RCV002334033|RCV002477360	MONDO:MONDO:0002442,MeSH:D008133,MedGen:C0023976|MedGen:CN230736|MONDO:MONDO:0013279,MedGen:C3150733,OMIM:613485,Orphanet:101016,Orphanet:768;MONDO:MONDO:0013359,MedGen:C3838758,OMIM:613677,Orphanet:251274	Long QT syndrome|Cardiovascular phenotype|Long QT syndrome 13;Familial hyperaldosteronism type III	germline;unknown	germline	GRCh38	11q24.3	criteria provided, multiple submitters, no conflicts	ClinGen:CA6358018
12	110911142	110911142	C	T	511108	single nucleotide variant	NM_000432.4(MYL2):c.436G>A (p.Val146Met)	4633	MYL2	HGNC:7583	Uncertain significance	1	2022-10-18	370075755	RCV000623019|RCV001180587|RCV001568357|RCV001855290|RCV002331095	MONDO:MONDO:0024573,MeSH:D024741,MedGen:C0949658,OMIM:PS192600,Orphanet:155|Human Phenotype Ontology:HP:0001638,MONDO:MONDO:0004994,MedGen:C0878544,Orphanet:167848|MONDO:MONDO:0005453,MedGen:C0152021|MONDO:MONDO:0012112,MedGen:C1834460,OMIM:608758|MedGen:CN230736	Primary familial hypertrophic cardiomyopathy|Cardiomyopathy|Congenital heart disease|Hypertrophic cardiomyopathy 10|Cardiovascular phenotype	germline;unknown	germline	GRCh38	12q24.11	criteria provided, multiple submitters, no conflicts	ClinGen:CA043110
14	23383292	23383292	C	T	511111	single nucleotide variant	NM_002471.4(MYH6):c.5594G>A (p.Arg1865Gln)	4624	MYH6	HGNC:7576	Uncertain significance	0	2023-06-20	138720701	RCV000623148|RCV000688532|RCV002343177|RCV002477362|RCV003314627	MONDO:MONDO:0024573,MeSH:D024741,MedGen:C0949658,OMIM:PS192600,Orphanet:155|MONDO:MONDO:0013197,MedGen:C2750467,OMIM:613251|MedGen:CN230736|MONDO:MONDO:0008647,MedGen:C3495498,OMIM:192600;MONDO:MONDO:0013198,MedGen:C2750466,OMIM:613252,Orphanet:154;MONDO:MONDO:0013197,MedGen:C2750467,OMIM:613251;MONDO:MONDO:0013568,MedGen:C3279791,OMIM:614090,Orphanet:166282;MONDO:MONDO:0013567,MedGen:C3279790,OMIM:614089,Orphanet:1478|MedGen:CN517202	Primary familial hypertrophic cardiomyopathy|Hypertrophic cardiomyopathy 14|Cardiovascular phenotype|Hypertrophic cardiomyopathy 1;Dilated cardiomyopathy 1EE;Hypertrophic cardiomyopathy 14;Sick sinus syndrome 3, susceptibility to;Atrial septal defect 3|not provided	germline;unknown	germline	GRCh38	14q11.2	criteria provided, multiple submitters, no conflicts	ClinGen:CA7114338
14	23386506	23386506	G	T	511113	single nucleotide variant	NM_002471.4(MYH6):c.4768C>A (p.Arg1590Ser)	4624	MYH6	HGNC:7576	Uncertain significance	0	2023-02-22	544624250	RCV000623738|RCV001591394|RCV002334034|RCV002477361	MONDO:MONDO:0024573,MeSH:D024741,MedGen:C0949658,OMIM:PS192600,Orphanet:155|MedGen:CN517202|MedGen:CN230736|MONDO:MONDO:0013198,MedGen:C2750466,OMIM:613252,Orphanet:154;MONDO:MONDO:0013197,MedGen:C2750467,OMIM:613251;MONDO:MONDO:0013567,MedGen:C3279790,OMIM:614089,Orphanet:1478;MONDO:MONDO:0008647,MedGen:C3495498,OMIM:192600;MONDO:MONDO:0013568,MedGen:C3279791,OMIM:614090,Orphanet:166282	Primary familial hypertrophic cardiomyopathy|not provided|Cardiovascular phenotype|Dilated cardiomyopathy 1EE;Hypertrophic cardiomyopathy 14;Atrial septal defect 3;Hypertrophic cardiomyopathy 1;Sick sinus syndrome 3, susceptibility to	germline;unknown	germline	GRCh38	14q11.2	criteria provided, multiple submitters, no conflicts	ClinGen:CA7114644
14	23393028	23393028	C	A	511115	single nucleotide variant	NM_002471.4(MYH6):c.3135G>T (p.Lys1045Asn)	4624	MYH6	HGNC:7576	Uncertain significance	0	2023-03-13	758449996	RCV000624772|RCV002325188|RCV002483742	MedGen:CN169374|MedGen:CN230736|MONDO:MONDO:0013198,MedGen:C2750466,OMIM:613252,Orphanet:154;MONDO:MONDO:0013197,MedGen:C2750467,OMIM:613251;MONDO:MONDO:0013567,MedGen:C3279790,OMIM:614089,Orphanet:1478;MONDO:MONDO:0008647,MedGen:C3495498,OMIM:192600;MONDO:MONDO:0013568,MedGen:C3279791,OMIM:614090,Orphanet:166282	not specified|Cardiovascular phenotype|Dilated cardiomyopathy 1EE;Hypertrophic cardiomyopathy 14;Atrial septal defect 3;Hypertrophic cardiomyopathy 1;Sick sinus syndrome 3, susceptibility to	germline;unknown	germline	GRCh38	14q11.2	criteria provided, multiple submitters, no conflicts	ClinGen:CA257786430
14	75963326	75963326	A	G	511119	single nucleotide variant	NM_003239.5(TGFB3):c.916T>C (p.Tyr306His)	7043	TGFB3	HGNC:11769	Uncertain significance	0	2023-06-07	1299759608	RCV000622564|RCV001756017	MONDO:MONDO:0016587,MedGen:C0349788,Orphanet:247|MedGen:CN517202	Arrhythmogenic right ventricular cardiomyopathy|not provided	germline	germline	GRCh38	14q24.3	criteria provided, multiple submitters, no conflicts	ClinGen:CA390468153
15	34792275	34792275	C	T	511121	single nucleotide variant	NM_005159.5(ACTC1):c.623G>A (p.Arg208His)	70	ACTC1	HGNC:143	Uncertain significance	0	2022-10-29	142839840	RCV000623757|RCV000802461|RCV001182797|RCV001565492|RCV002360482	MedGen:CN169374|MONDO:MONDO:0013261,MedGen:C3150681,OMIM:613424,Orphanet:154,Orphanet:54260;MONDO:MONDO:0012799,MedGen:C2677506,OMIM:612098;MONDO:MONDO:0013011,MedGen:C2748552,OMIM:612794,Orphanet:1478|Human Phenotype Ontology:HP:0001638,MONDO:MONDO:0004994,MedGen:C0878544,Orphanet:167848|MedGen:CN517202|MedGen:CN230736	not specified|Dilated cardiomyopathy 1R;Hypertrophic cardiomyopathy 11;Atrial septal defect 5|Cardiomyopathy|not provided|Cardiovascular phenotype	germline	germline	GRCh38	15q14	criteria provided, multiple submitters, no conflicts	ClinGen:CA042407
4	113353848	113353848	G	A	511519	single nucleotide variant	NM_001148.6(ANK2):c.5230G>A (p.Ala1744Thr)	287	ANK2	HGNC:493	Uncertain significance	0	2021-12-29	924439034	RCV000624335|RCV000806453	MeSH:D030342,MedGen:C0950123|MONDO:MONDO:0002442,MeSH:D008133,MedGen:C0023976	Inborn genetic diseases|Long QT syndrome	germline	germline	GRCh38	4q26	criteria provided, multiple submitters, no conflicts	ClinGen:CA103812098
12	116008870	116008870	A	C	511973	single nucleotide variant	NM_015335.5(MED13L):c.1543T>G (p.Ser515Ala)	23389	MED13L	HGNC:22962	Conflicting interpretations of pathogenicity	0	2022-08-22	777986630	RCV000623508|RCV002532833	MeSH:D030342,MedGen:C0950123|MONDO:MONDO:0012128,MedGen:C1837341,OMIM:608808,Orphanet:860	Inborn genetic diseases|Transposition of the great arteries, dextro-looped	germline	germline	GRCh38	12q24.21	criteria provided, conflicting interpretations	ClinGen:CA6811403
4	113287721	113287721	C	T	512812	single nucleotide variant	NM_001148.6(ANK2):c.2178+18C>T	287	ANK2	HGNC:493	Benign	0	2022-11-01	45447896	RCV000625119|RCV001000575|RCV001613411|RCV002060695	MONDO:MONDO:0010958,MedGen:C1970119,OMIM:600919,Orphanet:101016,Orphanet:768|MedGen:CN169374|MedGen:CN517202|MONDO:MONDO:0002442,MeSH:D008133,MedGen:C0023976	Cardiac arrhythmia, ankyrin-B-related|not specified|not provided|Long QT syndrome	germline	germline	GRCh38	4q26	criteria provided, multiple submitters, no conflicts	ClinGen:CA3050469
7	92052922	92052922	A	G	512827	single nucleotide variant	NM_005751.5(AKAP9):c.5565A>G (p.Glu1855=)	10142	AKAP9	HGNC:379	Likely benign	0	2022-09-13	141094356	RCV000624951|RCV001438446|RCV001701121|RCV002343178	MONDO:MONDO:0012738,MedGen:C2678483,OMIM:611820,Orphanet:101016,Orphanet:768|MONDO:MONDO:0002442,MeSH:D008133,MedGen:C0023976|MedGen:CN517202|MedGen:CN230736	Long QT syndrome 11|Long QT syndrome|not provided|Cardiovascular phenotype	germline	germline	GRCh38	7q21.2	criteria provided, multiple submitters, no conflicts	ClinGen:CA4336802
10	18141222	18141222	C	G	512837	single nucleotide variant	NM_201596.3(CACNB2):c.120+366C>G	783	CACNB2	HGNC:1402	Likely benign	0	2015-12-18	570174364	RCV000625134|RCV001701411	MONDO:MONDO:0012743,MedGen:C2678477,OMIM:611876,Orphanet:130|MedGen:CN169374	Brugada syndrome 4|not specified	germline	germline	GRCh38	10p12.33	criteria provided, single submitter	ClinGen:CA5429370
11	2583447	2583447	A	T	513199	single nucleotide variant	NM_000218.3(KCNQ1):c.934A>T (p.Thr312Ser)	3784	KCNQ1	HGNC:6294	Likely pathogenic	1	-	1554894445	RCV000625723	MONDO:MONDO:0100316,MedGen:C4551647,OMIM:192500,Orphanet:101016,Orphanet:768	Long QT syndrome 1	inherited	germline	GRCh38	11p15.5	no assertion criteria provided	ClinGen:CA379132966
20	10643807	10643807	G	A	513664	single nucleotide variant	NM_000214.3(JAG1):c.2429C>T (p.Pro810Leu)	182	JAG1	HGNC:6188	Conflicting interpretations of pathogenicity	1	2023-06-28	769531968	RCV000626071|RCV000730482|RCV000755708	MONDO:MONDO:0016862,MedGen:C1956125,OMIM:118450,Orphanet:261619,Orphanet:52|MedGen:CN517202|Human Phenotype Ontology:HP:0001636,MONDO:MONDO:0008542,MedGen:C0039685,OMIM:187500,Orphanet:3303	Alagille syndrome due to a JAG1 point mutation|not provided|Tetralogy of Fallot	germline;inherited;unknown	germline	GRCh38	20p12.2	criteria provided, conflicting interpretations	ClinGen:CA9764505
2	15945928	15945928	C	T	513907	single nucleotide variant	NM_005378.6(MYCN):c.1226C>T (p.Pro409Leu)	4613	MYCN	HGNC:7559	Uncertain significance	0	2021-07-07	1553371013	RCV000626880|RCV001662671	Human Phenotype Ontology:HP:0011467,MONDO:MONDO:0007642,MedGen:C0266251,OMIM:137040,Orphanet:440987;Human Phenotype Ontology:HP:0001629,Human Phenotype Ontology:HP:0001652,MONDO:MONDO:0002070,MedGen:C0018818,OMIM:PS614429,Orphanet:1480;Human Phenotype Ontology:HP:0001719,MONDO:MONDO:0018089,MedGen:C0013069,Orphanet:3426;Human Phenotype Ontology:HP:0100337,MedGen:C3553084|MedGen:CN517202	Isolated agenesis of gallbladder;Ventricular septal defect;Double outlet right ventricle;Bilateral cleft palate|not provided	germline;unknown	germline	GRCh38	2p24.3	criteria provided, multiple submitters, no conflicts	ClinGen:CA345932549
5	173232833	173232833	G	T	513956	single nucleotide variant	NM_004387.4(NKX2-5):c.711C>A (p.Tyr237Ter)	1482	NKX2-5	HGNC:2488	Pathogenic	1	2021-09-02	1554093433	RCV000626863|RCV001049571	EFO:EFO_0000407,Human Phenotype Ontology:HP:0001644,Human Phenotype Ontology:HP:0001725,Human Phenotype Ontology:HP:0005159,Human Phenotype Ontology:HP:0200130,MONDO:MONDO:0005021,MeSH:D002311,MedGen:C0007193,Orphanet:217604;EFO:EFO_0004287,Human Phenotype Ontology:HP:0001663,Human Phenotype Ontology:HP:0005166,MONDO:MONDO:0000190,MedGen:C0042510;Human Phenotype Ontology:HP:0001630,Human Phenotype Ontology:HP:0001631,MONDO:MONDO:0006664,MedGen:C0018817,OMIM:PS108800,Orphanet:1478;Human Phenotype Ontology:HP:0012817,MedGen:C1839832|MONDO:MONDO:0007173,MedGen:C3276096,OMIM:108900,Orphanet:1479	Primary dilated cardiomyopathy;Ventricular fibrillation;Atrial septal defect;Noncompaction cardiomyopathy|Atrial septal defect 7	germline;unknown	germline	GRCh38	5q35.1	criteria provided, multiple submitters, no conflicts	ClinGen:CA362161316
5	1878357	1878357	G	A	513957	single nucleotide variant	NM_016358.3(IRX4):c.1172C>T (p.Pro391Leu)	50805	IRX4	HGNC:6129	Uncertain significance	0	2017-01-01	1175075312	RCV000626793	Human Phenotype Ontology:HP:0001636,MONDO:MONDO:0008542,MedGen:C0039685,OMIM:187500,Orphanet:3303	Tetralogy of Fallot	unknown	unknown	GRCh38	5p15.33	criteria provided, single submitter	ClinGen:CA359093629
6	7579983	7579983	G	T	513967	single nucleotide variant	NM_004415.4(DSP):c.3793G>T (p.Glu1265Ter)	1832	DSP	HGNC:3052	Pathogenic/Likely pathogenic	1	2020-02-21	1554108172	RCV000626865|RCV001389691	Human Phenotype Ontology:HP:0011663,MedGen:C2063326;Human Phenotype Ontology:HP:0004308,MedGen:C0085612|MONDO:MONDO:0011581,MedGen:C1854063,OMIM:605676,Orphanet:65282;MONDO:MONDO:0011831,MedGen:C1843896,OMIM:607450	Right ventricular cardiomyopathy;Ventricular arrhythmia|Arrhythmogenic cardiomyopathy with woolly hair and keratoderma;Arrhythmogenic right ventricular dysplasia 8	germline;unknown	germline	GRCh38	6p24.3	criteria provided, multiple submitters, no conflicts	ClinGen:CA362684869
7	74051932	74051932	A	T	513973	single nucleotide variant	NM_000501.4(ELN):c.898A>T (p.Thr300Ser)	2006	ELN	HGNC:3327	Uncertain significance	0	2022-10-07	766735416	RCV000626795|RCV001311284|RCV002529795	8 conditions|MedGen:CN517202|Human Phenotype Ontology:HP:0004381,MONDO:MONDO:0008504,MedGen:C0003499,OMIM:185500,Orphanet:3193	8 conditions|not provided|Supravalvar aortic stenosis	germline;unknown	germline	GRCh38	7q11.23	criteria provided, multiple submitters, no conflicts	ClinGen:CA160131367
8	60822055	60822055	C	A	513978	single nucleotide variant	NM_017780.4(CHD7):c.2867C>A (p.Ser956Ter)	55636	CHD7	HGNC:20626	Likely pathogenic	1	2017-01-01	367557471	RCV000626944	Human Phenotype Ontology:HP:0000416,Human Phenotype Ontology:HP:0000453,Human Phenotype Ontology:HP:0004496,Human Phenotype Ontology:HP:0004503,MONDO:MONDO:0012155,MedGen:C0008297,Orphanet:137914;Human Phenotype Ontology:HP:0001999,Human Phenotype Ontology:HP:0002004,Human Phenotype Ontology:HP:0002260,Human Phenotype Ontology:HP:0004643,Human Phenotype Ontology:HP:0004649,Human Phenotype Ontology:HP:0004652,Human Phenotype Ontology:HP:0004655,Human Phenotype Ontology:HP:0004675,Human Phenotype Ontology:HP:0005124,MedGen:C0424503;MONDO:MONDO:0001561,MedGen:C0034194;Human Phenotype Ontology:HP:0001630,Human Phenotype Ontology:HP:0001631,MONDO:MONDO:0006664,MedGen:C0018817,OMIM:PS108800,Orphanet:1478	Choanal atresia;Abnormal facial shape;Pyloric stenosis;Atrial septal defect	unknown	unknown	GRCh38	8q12.2	criteria provided, single submitter	ClinGen:CA371308228
12	5045501	5045501	G	A	514020	single nucleotide variant	NM_002234.4(KCNA5):c.1354G>A (p.Val452Ile)	3741	KCNA5	HGNC:6224	Uncertain significance	0	2017-01-01	1486417435	RCV001195958|RCV001841809	MONDO:MONDO:0012828,MedGen:C2677106,OMIM:612240|EFO:EFO_0004269,Human Phenotype Ontology:HP:0001656,Human Phenotype Ontology:HP:0001661,Human Phenotype Ontology:HP:0001665,Human Phenotype Ontology:HP:0001666,Human Phenotype Ontology:HP:0001687,Human Phenotype Ontology:HP:0001721,Human Phenotype Ontology:HP:0004351,Human Phenotype Ontology:HP:0005158,Human Phenotype Ontology:HP:0011675,MedGen:C0003811	Atrial fibrillation, familial, 7|Cardiac arrhythmia	unknown	unknown	GRCh38	12p13.32	criteria provided, single submitter	ClinGen:CA383466301
14	23413803	23413803	G	A	514041	single nucleotide variant	NM_000257.4(MYH7):c.5746C>T (p.Gln1916Ter)	4625	MYH7	HGNC:7577	Uncertain significance	0	2017-01-01	1555335933	RCV000626635	EFO:EFO_0000407,Human Phenotype Ontology:HP:0001644,Human Phenotype Ontology:HP:0001725,Human Phenotype Ontology:HP:0005159,Human Phenotype Ontology:HP:0200130,MONDO:MONDO:0005021,MeSH:D002311,MedGen:C0007193,Orphanet:217604;Human Phenotype Ontology:HP:0001252,MedGen:C0026827	Primary dilated cardiomyopathy;Hypotonia	unknown	unknown	GRCh38	14q11.2	criteria provided, single submitter	ClinGen:CA389034562
15	48415758	48415758	T	C	514050	single nucleotide variant	NM_000138.5(FBN1):c.7829A>G (p.Glu2610Gly)	2200	FBN1	HGNC:3603	Likely pathogenic	1	2017-01-01	1555393889	RCV000626618	Human Phenotype Ontology:HP:0001023,Human Phenotype Ontology:HP:0001065,Human Phenotype Ontology:HP:0001066,Human Phenotype Ontology:HP:0100680,MedGen:C0152459;Human Phenotype Ontology:HP:0004927,MedGen:C0428851;Human Phenotype Ontology:HP:0001634,MONDO:MONDO:0004910,MedGen:C0026267	Striae distensae;Pulmonary artery dilatation;Mitral valve prolapse	unknown	unknown	GRCh38	15q21.1	criteria provided, single submitter	ClinGen:CA392323447
15	48470705	48470705	T	C	514051	single nucleotide variant	NM_000138.5(FBN1):c.4388A>G (p.Asn1463Ser)	2200	FBN1	HGNC:3603	Conflicting interpretations of pathogenicity	1	2022-05-12	1555397413	RCV000626615|RCV000763354|RCV001189221|RCV001198140|RCV002307564	Human Phenotype Ontology:HP:0001634,MONDO:MONDO:0004910,MedGen:C0026267;Human Phenotype Ontology:HP:0004626,MedGen:C2748518;Human Phenotype Ontology:HP:0004764,MedGen:C0264885;Human Phenotype Ontology:HP:0000156,Human Phenotype Ontology:HP:0000218,Human Phenotype Ontology:HP:0009080,Human Phenotype Ontology:HP:0009082,Human Phenotype Ontology:HP:0009097,MedGen:C0240635;Human Phenotype Ontology:HP:0001519,Human Phenotype Ontology:HP:0003511,Human Phenotype Ontology:HP:0008864,MedGen:C1836996|8 conditions|MONDO:MONDO:0019625,MedGen:C4707243,OMIM:PS607086,Orphanet:91387|MONDO:MONDO:0014831,MedGen:C4310796,OMIM:616914,Orphanet:300382|MedGen:CN517202	Mitral valve prolapse;Lumbar scoliosis;Myxomatous mitral valve degeneration;High palate;Disproportionate tall stature|8 conditions|Familial thoracic aortic aneurysm and aortic dissection|Progeroid and marfanoid aspect-lipodystrophy syndrome|not provided	germline;unknown	germline	GRCh38	15q21.1	criteria provided, conflicting interpretations	ClinGen:CA392354572
15	57618106	57618106	C	A	514052	single nucleotide variant	NM_001018100.5(MYZAP):c.236C>A (p.Ser79Ter)	100820829	MYZAP	HGNC:43444	Likely pathogenic	1	2017-01-01	992189342	RCV000626728	EFO:EFO_0000407,Human Phenotype Ontology:HP:0001644,Human Phenotype Ontology:HP:0001725,Human Phenotype Ontology:HP:0005159,Human Phenotype Ontology:HP:0200130,MONDO:MONDO:0005021,MeSH:D002311,MedGen:C0007193,Orphanet:217604	Primary dilated cardiomyopathy	unknown	unknown	GRCh38	15q21.3	criteria provided, single submitter	ClinGen:CA392606913
18	34765954	34765954	G	A	514088	single nucleotide variant	NM_001386795.1(DTNA):c.68-7G>A	1837	DTNA	HGNC:3057	Conflicting interpretations of pathogenicity	0	2023-06-12	372126412	RCV000626807|RCV001469645|RCV003317301	EFO:EFO_0000407,Human Phenotype Ontology:HP:0001644,Human Phenotype Ontology:HP:0001725,Human Phenotype Ontology:HP:0005159,Human Phenotype Ontology:HP:0200130,MONDO:MONDO:0005021,MeSH:D002311,MedGen:C0007193,Orphanet:217604;Human Phenotype Ontology:HP:0011664,MedGen:C4021133;EFO:EFO_0005306,Human Phenotype Ontology:HP:0004756,MONDO:MONDO:0005477,MedGen:C0042514|MONDO:MONDO:0011403,MedGen:C1858725,OMIM:604169,Orphanet:54260|MedGen:CN169374	Primary dilated cardiomyopathy;Left ventricular noncompaction cardiomyopathy;Ventricular tachycardia|Left ventricular noncompaction 1|not specified	germline;unknown	germline	GRCh38	18q12.1	criteria provided, conflicting interpretations	ClinGen:CA8935274
X	32380517	32380517	C	T	514133	single nucleotide variant	NM_004006.3(DMD):c.4838G>A (p.Trp1613Ter)	1756	DMD	HGNC:2928	Pathogenic	1	2017-01-01	1557315928	RCV000626857	EFO:EFO_0000407,Human Phenotype Ontology:HP:0001644,Human Phenotype Ontology:HP:0001725,Human Phenotype Ontology:HP:0005159,Human Phenotype Ontology:HP:0200130,MONDO:MONDO:0005021,MeSH:D002311,MedGen:C0007193,Orphanet:217604;Human Phenotype Ontology:HP:0003323,Human Phenotype Ontology:HP:0009032,MedGen:C0240421;Human Phenotype Ontology:HP:0030096,MedGen:C4022648;Human Phenotype Ontology:HP:0003703,Human Phenotype Ontology:HP:0008981,Human Phenotype Ontology:HP:0009024,MedGen:C1843057	Primary dilated cardiomyopathy;Progressive muscle weakness;Abnormal muscle fiber dystrophin expression;Calf muscle hypertrophy	unknown	unknown	GRCh38	Xp21.1	criteria provided, single submitter	ClinGen:CA412660945
X	33020138	33020138	C	G	514135	single nucleotide variant	NM_004006.3(DMD):c.93+1G>C	1756	DMD	HGNC:2928	Pathogenic	1	2017-01-01	886042604	RCV000626859|RCV001199236	Human Phenotype Ontology:HP:0002147,Human Phenotype Ontology:HP:0002906,Human Phenotype Ontology:HP:0003078,Human Phenotype Ontology:HP:0003236,Human Phenotype Ontology:HP:0003525,Human Phenotype Ontology:HP:0003531,Human Phenotype Ontology:HP:0008164,MONDO:MONDO:0007402,MedGen:C0241005,OMIM:123320;Human Phenotype Ontology:HP:0001630,Human Phenotype Ontology:HP:0001631,MONDO:MONDO:0006664,MedGen:C0018817,OMIM:PS108800,Orphanet:1478|MONDO:MONDO:0010542,MedGen:C3668940,OMIM:302045,Orphanet:154	Elevated circulating creatine kinase concentration;Atrial septal defect|Dilated cardiomyopathy 3B	unknown	unknown	GRCh38	Xp21.1	criteria provided, single submitter	ClinGen:CA412675209
10	74103832	74103832	G	T	514271	single nucleotide variant	NM_014000.3(VCL):c.2035G>T (p.Ala679Ser)	7414	VCL	HGNC:12665	Uncertain significance	0	2022-12-12	375392559	RCV000627046|RCV001065917|RCV003162770	EFO:EFO_0000407,Human Phenotype Ontology:HP:0001644,Human Phenotype Ontology:HP:0001725,Human Phenotype Ontology:HP:0005159,Human Phenotype Ontology:HP:0200130,MONDO:MONDO:0005021,MeSH:D002311,MedGen:C0007193,Orphanet:217604|MONDO:MONDO:0012667,MedGen:C1969639,OMIM:611407,Orphanet:154|MedGen:CN230736	Primary dilated cardiomyopathy|Dilated cardiomyopathy 1W|Cardiovascular phenotype	germline	germline	GRCh38	10q22.2	criteria provided, multiple submitters, no conflicts	ClinGen:CA5563157
3	38598957	38598957	C	A	514345	single nucleotide variant	NM_000335.5(SCN5A):c.1984G>T (p.Ala662Ser)	6331	SCN5A	HGNC:10593	Uncertain significance	0	2022-11-18	371313714	RCV000627152|RCV000798478|RCV001267072|RCV001584456|RCV001841811|RCV002420656	MedGen:CN169374|MONDO:MONDO:0015263,MedGen:C1142166,OMIM:PS601144,Orphanet:130|MeSH:D030342,MedGen:C0950123|MedGen:CN517202|EFO:EFO_0004269,Human Phenotype Ontology:HP:0001656,Human Phenotype Ontology:HP:0001661,Human Phenotype Ontology:HP:0001665,Human Phenotype Ontology:HP:0001666,Human Phenotype Ontology:HP:0001687,Human Phenotype Ontology:HP:0001721,Human Phenotype Ontology:HP:0004351,Human Phenotype Ontology:HP:0005158,Human Phenotype Ontology:HP:0011675,MedGen:C0003811|MedGen:CN230736	not specified|Brugada syndrome|Inborn genetic diseases|not provided|Cardiac arrhythmia|Cardiovascular phenotype	germline	germline	GRCh38	3p22.2	criteria provided, multiple submitters, no conflicts	ClinGen:CA059399
7	150950165	150950165	T	C	514350	single nucleotide variant	NM_000238.4(KCNH2):c.2398+3A>G	3757	KCNH2	HGNC:6251	Uncertain significance	0	2021-09-01	1554425151	RCV000627146	MONDO:MONDO:0002442,MeSH:D008133,MedGen:C0023976	Long QT syndrome	germline	germline	GRCh38	7q36.1	criteria provided, multiple submitters, no conflicts	ClinGen:CA369855976
14	23419937	23419937	G	A	514360	single nucleotide variant	NM_000257.4(MYH7):c.3634C>T (p.Arg1212Trp)	4625	MYH7	HGNC:7577	Uncertain significance	0	2021-08-27	1555337102	RCV000627150|RCV001055999|RCV001089616	MedGen:CN169374|Human Phenotype Ontology:HP:0001639,MONDO:MONDO:0005045,MeSH:D002312,MedGen:C0007194,Orphanet:217569|EFO:EFO_0000407,Human Phenotype Ontology:HP:0001644,Human Phenotype Ontology:HP:0001725,Human Phenotype Ontology:HP:0005159,Human Phenotype Ontology:HP:0200130,MONDO:MONDO:0005021,MeSH:D002311,MedGen:C0007193,Orphanet:217604	not specified|Hypertrophic cardiomyopathy|Primary dilated cardiomyopathy	germline	germline	GRCh38	14q11.2	criteria provided, multiple submitters, no conflicts	ClinGen:CA389043221
3	38551460	38551460	G	A	514483	single nucleotide variant	NM_000335.5(SCN5A):c.4909C>T (p.Arg1637Ter)	6331	SCN5A	HGNC:10593	Pathogenic/Likely pathogenic	1	2022-08-03	761505217	RCV000627225|RCV001066521|RCV002343179	MedGen:CN517202|MONDO:MONDO:0015263,MedGen:C1142166,OMIM:PS601144,Orphanet:130|MedGen:CN230736	not provided|Brugada syndrome|Cardiovascular phenotype	germline	germline	GRCh38	3p22.2	criteria provided, multiple submitters, no conflicts	ClinGen:CA063937
11	2445192	2445192	A	T	514625	single nucleotide variant	NM_000218.3(KCNQ1):c.94A>T (p.Lys32Ter)	3784	KCNQ1	HGNC:6294	Pathogenic	1	2018-04-02	1554958043	RCV000627202|RCV000631555	MedGen:CN517202|MONDO:MONDO:0002442,MeSH:D008133,MedGen:C0023976	not provided|Long QT syndrome	germline	germline	GRCh38	11p15.5	criteria provided, multiple submitters, no conflicts	ClinGen:CA379116142
1	11847662	11847662	G	A	514998	single nucleotide variant	NM_006172.4(NPPA):c.23C>T (p.Thr8Ile)	4878	NPPA	HGNC:7939	Uncertain significance	0	2022-03-19	142653342	RCV000646142	MONDO:MONDO:0012816,MedGen:C2677294,OMIM:612201	Atrial fibrillation, familial, 6	germline	germline	GRCh38	1p36.22	criteria provided, single submitter	ClinGen:CA597134
1	11847387	11847387	G	A	515054	single nucleotide variant	NM_006172.4(NPPA):c.176C>T (p.Pro59Leu)	4878	NPPA	HGNC:7939	Uncertain significance	0	2022-10-13	759999149	RCV000646143	MONDO:MONDO:0012816,MedGen:C2677294,OMIM:612201	Atrial fibrillation, familial, 6	germline	germline	GRCh38	1p36.22	criteria provided, single submitter	ClinGen:CA597069
1	147758874	147758874	G	A	515110	single nucleotide variant	NM_181703.4(GJA5):c.365C>T (p.Ser122Phe)	2702	GJA5	HGNC:4279	Uncertain significance	0	2022-09-13	781831348	RCV000649050	MONDO:MONDO:0013544,MedGen:C3279693,OMIM:614049;MONDO:MONDO:0007171,MedGen:C4551959,OMIM:108770,Orphanet:1344	Atrial fibrillation, familial, 11;Atrial standstill 1	germline	germline	GRCh38	1q21.2	criteria provided, single submitter	ClinGen:CA1065778
1	237503465	237503465	C	T	515677	single nucleotide variant	NM_001035.3(RYR2):c.2573C>T (p.Thr858Met)	6262	RYR2	HGNC:10484	Conflicting interpretations of pathogenicity	0	2022-10-04	377068202	RCV000773287|RCV000678750|RCV000768528|RCV002492993|RCV002529925|RCV002458039	Human Phenotype Ontology:HP:0001638,MONDO:MONDO:0004994,MedGen:C0878544,Orphanet:167848|Human Phenotype Ontology:HP:0001699,MedGen:C0011071|Human Phenotype Ontology:HP:0001639,MONDO:MONDO:0005045,MeSH:D002312,MedGen:C0007194,Orphanet:217569|MedGen:C1832931;MONDO:MONDO:0020745,MedGen:C5542154,OMIM:115000;MONDO:MONDO:0011484,MedGen:C1631597,OMIM:604772,Orphanet:3286|MONDO:MONDO:0011484,MedGen:C1631597,OMIM:604772,Orphanet:3286|MedGen:CN230736	Cardiomyopathy|Sudden death|Hypertrophic cardiomyopathy|Arrhythmogenic right ventricular dysplasia 2;Ventricular arrhythmias due to cardiac ryanodine receptor calcium release deficiency syndrome;Catecholaminergic polymorphic ventricular tachycardia 1|Catecholaminergic polymorphic ventricular tachycardia 1|Cardiovascular phenotype	germline;unknown	germline	GRCh38	1q43	criteria provided, conflicting interpretations	ClinGen:CA086075
1	237783803	237783803	A	G	515720	single nucleotide variant	NM_001035.3(RYR2):c.12091A>G (p.Thr4031Ala)	6262	RYR2	HGNC:10484	Uncertain significance	0	2022-10-24	755148895	RCV000771485|RCV001509129|RCV002343257|RCV002507087|RCV002533221	Human Phenotype Ontology:HP:0001638,MONDO:MONDO:0004994,MedGen:C0878544,Orphanet:167848|MedGen:CN517202|MedGen:CN230736|MedGen:C1832931;MONDO:MONDO:0020745,MedGen:C5542154,OMIM:115000;MONDO:MONDO:0011484,MedGen:C1631597,OMIM:604772,Orphanet:3286|MONDO:MONDO:0011484,MedGen:C1631597,OMIM:604772,Orphanet:3286	Cardiomyopathy|not provided|Cardiovascular phenotype|Arrhythmogenic right ventricular dysplasia 2;Ventricular arrhythmias due to cardiac ryanodine receptor calcium release deficiency syndrome;Catecholaminergic polymorphic ventricular tachycardia 1|Catecholaminergic polymorphic ventricular tachycardia 1	germline;unknown	germline	GRCh38	1q43	criteria provided, multiple submitters, no conflicts	ClinGen:CA085124
1	237590715	237590715	A	G	515724	single nucleotide variant	NM_001035.3(RYR2):c.3883A>G (p.Ser1295Gly)	6262	RYR2	HGNC:10484	Conflicting interpretations of pathogenicity	0	2022-10-13	200574919	RCV000773286|RCV001090708|RCV002358805|RCV002499074|RCV002529892	Human Phenotype Ontology:HP:0001638,MONDO:MONDO:0004994,MedGen:C0878544,Orphanet:167848|MedGen:CN517202|MedGen:CN230736|MedGen:C1832931;MONDO:MONDO:0020745,MedGen:C5542154,OMIM:115000;MONDO:MONDO:0011484,MedGen:C1631597,OMIM:604772,Orphanet:3286|MONDO:MONDO:0011484,MedGen:C1631597,OMIM:604772,Orphanet:3286	Cardiomyopathy|not provided|Cardiovascular phenotype|Arrhythmogenic right ventricular dysplasia 2;Ventricular arrhythmias due to cardiac ryanodine receptor calcium release deficiency syndrome;Catecholaminergic polymorphic ventricular tachycardia 1|Catecholaminergic polymorphic ventricular tachycardia 1	germline;unknown	germline	GRCh38	1q43	criteria provided, conflicting interpretations	ClinGen:CA072160
1	237566723	237566723	C	T	515737	single nucleotide variant	NM_001035.3(RYR2):c.3371C>T (p.Pro1124Leu)	6262	RYR2	HGNC:10484	Conflicting interpretations of pathogenicity	0	2022-10-07	779640835	RCV001191182|RCV002483823|RCV002458038|RCV002529903	Human Phenotype Ontology:HP:0001638,MONDO:MONDO:0004994,MedGen:C0878544,Orphanet:167848|MedGen:C1832931;MONDO:MONDO:0020745,MedGen:C5542154,OMIM:115000;MONDO:MONDO:0011484,MedGen:C1631597,OMIM:604772,Orphanet:3286|MedGen:CN230736|MONDO:MONDO:0011484,MedGen:C1631597,OMIM:604772,Orphanet:3286	Cardiomyopathy|Arrhythmogenic right ventricular dysplasia 2;Ventricular arrhythmias due to cardiac ryanodine receptor calcium release deficiency syndrome;Catecholaminergic polymorphic ventricular tachycardia 1|Cardiovascular phenotype|Catecholaminergic polymorphic ventricular tachycardia 1	germline;unknown	germline	GRCh38	1q43	criteria provided, conflicting interpretations	ClinGen:CA086359
1	237784961	237784961	G	C	515789	single nucleotide variant	NM_001035.3(RYR2):c.13249G>C (p.Glu4417Gln)	6262	RYR2	HGNC:10484	Uncertain significance	0	2022-09-08	903232857	RCV002386039|RCV002492991|RCV002529914	MedGen:CN230736|MedGen:C1832931;MONDO:MONDO:0020745,MedGen:C5542154,OMIM:115000;MONDO:MONDO:0011484,MedGen:C1631597,OMIM:604772,Orphanet:3286|MONDO:MONDO:0011484,MedGen:C1631597,OMIM:604772,Orphanet:3286	Cardiovascular phenotype|Arrhythmogenic right ventricular dysplasia 2;Ventricular arrhythmias due to cardiac ryanodine receptor calcium release deficiency syndrome;Catecholaminergic polymorphic ventricular tachycardia 1|Catecholaminergic polymorphic ventricular tachycardia 1	germline;unknown	germline	GRCh38	1q43	criteria provided, multiple submitters, no conflicts	ClinGen:CA39828335
2	105386387	105386387	C	T	516253	single nucleotide variant	NM_001318895.3(FHL2):c.130G>A (p.Gly44Arg)	2274	FHL2	HGNC:3703	Uncertain significance	0	2021-09-02	780938900	RCV000628801	EFO:EFO_0000407,Human Phenotype Ontology:HP:0001644,Human Phenotype Ontology:HP:0001725,Human Phenotype Ontology:HP:0005159,Human Phenotype Ontology:HP:0200130,MONDO:MONDO:0005021,MeSH:D002311,MedGen:C0007193,Orphanet:217604	Primary dilated cardiomyopathy	germline	germline	GRCh38	2q12.2	criteria provided, single submitter	ClinGen:CA1814860
2	178562860	178562860	A	G	516875	single nucleotide variant	NM_001267550.2(TTN):c.83272T>C (p.Phe27758Leu)	7273	TTN	HGNC:12403	Conflicting interpretations of pathogenicity	0	2022-10-21	188323108	RCV000643302|RCV000852804|RCV000825689|RCV001085404|RCV001293123	MedGen:CN517202|MONDO:MONDO:0007100,MedGen:C2751492,OMIM:105210,Orphanet:85447,Orphanet:85451|MedGen:CN169374|MONDO:MONDO:0011400,MedGen:C1858763,OMIM:604145,Orphanet:154;MONDO:MONDO:0012127,MedGen:C1837342,OMIM:608807,Orphanet:140922|EFO:EFO_0000407,Human Phenotype Ontology:HP:0001644,Human Phenotype Ontology:HP:0001725,Human Phenotype Ontology:HP:0005159,Human Phenotype Ontology:HP:0200130,MONDO:MONDO:0005021,MeSH:D002311,MedGen:C0007193,Orphanet:217604	not provided|Amyloidogenic transthyretin amyloidosis|not specified|Dilated cardiomyopathy 1G;Autosomal recessive limb-girdle muscular dystrophy type 2J|Primary dilated cardiomyopathy	germline;unknown	germline	GRCh38	2q31.2	criteria provided, conflicting interpretations	ClinGen:CA1988949
2	178569471	178569471	G	C	517062	single nucleotide variant	NM_001267550.2(TTN):c.76661C>G (p.Ala25554Gly)	7273	TTN	HGNC:12403	Uncertain significance	0	2019-07-12	879087699	RCV000643316|RCV001281440	MONDO:MONDO:0011400,MedGen:C1858763,OMIM:604145,Orphanet:154;MONDO:MONDO:0012127,MedGen:C1837342,OMIM:608807,Orphanet:140922|MONDO:MONDO:0015263,MedGen:C1142166,OMIM:PS601144,Orphanet:130	Dilated cardiomyopathy 1G;Autosomal recessive limb-girdle muscular dystrophy type 2J|Brugada syndrome	germline	germline	GRCh38	2q31.2	criteria provided, multiple submitters, no conflicts	ClinGen:CA60993723
2	178630331	178630331	G	A	517387	single nucleotide variant	NM_001267550.2(TTN):c.44191C>T (p.Leu14731Phe)	7273	TTN	HGNC:12403	Uncertain significance	0	2022-05-16	771361227	RCV000643773|RCV001293235|RCV003140024	MONDO:MONDO:0011400,MedGen:C1858763,OMIM:604145,Orphanet:154;MONDO:MONDO:0012127,MedGen:C1837342,OMIM:608807,Orphanet:140922|EFO:EFO_0000407,Human Phenotype Ontology:HP:0001644,Human Phenotype Ontology:HP:0001725,Human Phenotype Ontology:HP:0005159,Human Phenotype Ontology:HP:0200130,MONDO:MONDO:0005021,MeSH:D002311,MedGen:C0007193,Orphanet:217604|MedGen:CN517202	Dilated cardiomyopathy 1G;Autosomal recessive limb-girdle muscular dystrophy type 2J|Primary dilated cardiomyopathy|not provided	germline;unknown	germline	GRCh38	2q31.2	criteria provided, multiple submitters, no conflicts	ClinGen:CA1995723
2	178741566	178741566	C	A	517485	single nucleotide variant	NM_001267550.2(TTN):c.11667G>T (p.Glu3889Asp)	7273	TTN	HGNC:12403	Uncertain significance	0	2019-09-30	377423256	RCV000643248|RCV001281445|RCV001556473|RCV002397236	MONDO:MONDO:0011400,MedGen:C1858763,OMIM:604145,Orphanet:154;MONDO:MONDO:0012127,MedGen:C1837342,OMIM:608807,Orphanet:140922|MONDO:MONDO:0015263,MedGen:C1142166,OMIM:PS601144,Orphanet:130|MedGen:CN517202|MedGen:CN230736	Dilated cardiomyopathy 1G;Autosomal recessive limb-girdle muscular dystrophy type 2J|Brugada syndrome|not provided|Cardiovascular phenotype	germline	germline	GRCh38	2q31.2	criteria provided, multiple submitters, no conflicts	ClinGen:CA2002818
3	32128220	32128220	A	G	519074	single nucleotide variant	NM_015141.4(GPD1L):c.192A>G (p.Lys64=)	23171	GPD1L	HGNC:28956	Likely benign	0	2022-11-01	72546651	RCV000638720|RCV002406372	MONDO:MONDO:0015263,MedGen:C1142166,OMIM:PS601144,Orphanet:130|MedGen:CN230736	Brugada syndrome|Cardiovascular phenotype	germline	germline	GRCh38	3p22.3	criteria provided, multiple submitters, no conflicts	ClinGen:CA2296562
3	32146692	32146692	G	A	519094	single nucleotide variant	NM_015141.4(GPD1L):c.576G>A (p.Val192=)	23171	GPD1L	HGNC:28956	Uncertain significance	0	2021-09-01	1553660781	RCV000638695	MONDO:MONDO:0015263,MedGen:C1142166,OMIM:PS601144,Orphanet:130	Brugada syndrome	germline	germline	GRCh38	3p22.3	criteria provided, single submitter	ClinGen:CA432931564
3	32158942	32158942	G	A	519095	single nucleotide variant	NM_015141.4(GPD1L):c.685G>A (p.Val229Ile)	23171	GPD1L	HGNC:28956	Uncertain significance	0	2022-11-17	757614405	RCV000638714|RCV002461943	MONDO:MONDO:0015263,MedGen:C1142166,OMIM:PS601144,Orphanet:130|MedGen:CN517202	Brugada syndrome|not provided	germline	germline	GRCh38	3p22.3	criteria provided, multiple submitters, no conflicts	ClinGen:CA2296725
3	38550627	38550627	G	T	519115	single nucleotide variant	NM_000335.5(SCN5A):c.5742C>A (p.His1914Gln)	6331	SCN5A	HGNC:10593	Uncertain significance	0	2022-10-17	1314879329	RCV000638746|RCV001811131|RCV001841842|RCV002343252	MONDO:MONDO:0015263,MedGen:C1142166,OMIM:PS601144,Orphanet:130|MedGen:CN517202|EFO:EFO_0004269,Human Phenotype Ontology:HP:0001656,Human Phenotype Ontology:HP:0001661,Human Phenotype Ontology:HP:0001665,Human Phenotype Ontology:HP:0001666,Human Phenotype Ontology:HP:0001687,Human Phenotype Ontology:HP:0001721,Human Phenotype Ontology:HP:0004351,Human Phenotype Ontology:HP:0005158,Human Phenotype Ontology:HP:0011675,MedGen:C0003811|MedGen:CN230736	Brugada syndrome|not provided|Cardiac arrhythmia|Cardiovascular phenotype	germline	germline	GRCh38	3p22.2	criteria provided, multiple submitters, no conflicts	ClinGen:CA352140100
3	38562463	38562463	C	T	519118	single nucleotide variant	NM_000335.5(SCN5A):c.3912G>A (p.Leu1304=)	6331	SCN5A	HGNC:10593	Likely benign	0	2017-12-12	1035272918	RCV000638814	MONDO:MONDO:0015263,MedGen:C1142166,OMIM:PS601144,Orphanet:130	Brugada syndrome	germline	germline	GRCh38	3p22.2	criteria provided, single submitter	ClinGen:CA72945806
3	38566515	38566515	A	C	519120	single nucleotide variant	NM_000335.5(SCN5A):c.3731T>G (p.Met1244Arg)	6331	SCN5A	HGNC:10593	Uncertain significance	0	2021-08-28	1553696719	RCV000638685	MONDO:MONDO:0015263,MedGen:C1142166,OMIM:PS601144,Orphanet:130	Brugada syndrome	germline	germline	GRCh38	3p22.2	criteria provided, single submitter	ClinGen:CA352149238
3	38581102	38581102	C	T	519121	single nucleotide variant	NM_000335.5(SCN5A):c.3057G>A (p.Val1019=)	6331	SCN5A	HGNC:10593	Likely benign	0	2021-04-15	372395429	RCV001375516|RCV001493024|RCV002448985	MedGen:CN169374|MONDO:MONDO:0015263,MedGen:C1142166,OMIM:PS601144,Orphanet:130|MedGen:CN230736	not specified|Brugada syndrome|Cardiovascular phenotype	germline	germline	GRCh38	3p22.2	criteria provided, multiple submitters, no conflicts	ClinGen:CA061223
3	38585681	38585681	G	A	519137	single nucleotide variant	NM_000335.5(SCN5A):c.2787+10C>T	6331	SCN5A	HGNC:10593	Likely benign	0	2018-05-05	1030956093	RCV001500523	MONDO:MONDO:0015263,MedGen:C1142166,OMIM:PS601144,Orphanet:130	Brugada syndrome	germline	germline	GRCh38	3p22.2	criteria provided, single submitter	ClinGen:CA72928448
3	38585948	38585948	G	A	519138	single nucleotide variant	NM_000335.5(SCN5A):c.2530C>T (p.Leu844=)	6331	SCN5A	HGNC:10593	Likely benign	0	2021-05-17	1477210447	RCV000638787	MONDO:MONDO:0015263,MedGen:C1142166,OMIM:PS601144,Orphanet:130	Brugada syndrome	germline	germline	GRCh38	3p22.2	criteria provided, single submitter	ClinGen:CA433333023
3	38585975	38585975	A	C	519144	single nucleotide variant	NM_000335.5(SCN5A):c.2503T>G (p.Ser835Ala)	6331	SCN5A	HGNC:10593	Uncertain significance	0	2022-11-08	1421700935	RCV000638691|RCV003226960	MONDO:MONDO:0015263,MedGen:C1142166,OMIM:PS601144,Orphanet:130|MedGen:CN517202	Brugada syndrome|not provided	germline	germline	GRCh38	3p22.2	criteria provided, multiple submitters, no conflicts	ClinGen:CA352142502
3	38597786	38597786	C	T	519146	single nucleotide variant	NM_000335.5(SCN5A):c.2205G>A (p.Ala735=)	6331	SCN5A	HGNC:10593	Likely benign	0	2022-08-27	376259799	RCV000638764|RCV001841845	MONDO:MONDO:0015263,MedGen:C1142166,OMIM:PS601144,Orphanet:130|EFO:EFO_0004269,Human Phenotype Ontology:HP:0001656,Human Phenotype Ontology:HP:0001661,Human Phenotype Ontology:HP:0001665,Human Phenotype Ontology:HP:0001666,Human Phenotype Ontology:HP:0001687,Human Phenotype Ontology:HP:0001721,Human Phenotype Ontology:HP:0004351,Human Phenotype Ontology:HP:0005158,Human Phenotype Ontology:HP:0011675,MedGen:C0003811	Brugada syndrome|Cardiac arrhythmia	germline	germline	GRCh38	3p22.2	criteria provided, multiple submitters, no conflicts	ClinGen:CA059928
3	38603705	38603705	G	A	519153	single nucleotide variant	NM_000335.5(SCN5A):c.1890+7C>T	6331	SCN5A	HGNC:10593	Likely benign	0	2022-10-09	565456489	RCV000638818	MONDO:MONDO:0015263,MedGen:C1142166,OMIM:PS601144,Orphanet:130	Brugada syndrome	germline	germline	GRCh38	3p22.2	criteria provided, single submitter	ClinGen:CA059099
3	38605944	38605944	C	T	519154	single nucleotide variant	NM_000335.5(SCN5A):c.1338+7G>A	6331	SCN5A	HGNC:10593	Likely benign	0	2022-08-30	1431210369	RCV000638817	MONDO:MONDO:0015263,MedGen:C1142166,OMIM:PS601144,Orphanet:130	Brugada syndrome	germline	germline	GRCh38	3p22.2	criteria provided, single submitter	ClinGen:CA542615745
3	38608155	38608155	C	T	519158	single nucleotide variant	NM_000335.5(SCN5A):c.994G>A (p.Ala332Thr)	6331	SCN5A	HGNC:10593	Uncertain significance	0	2022-07-13	749769938	RCV000638701|RCV001841838	MONDO:MONDO:0015263,MedGen:C1142166,OMIM:PS601144,Orphanet:130|EFO:EFO_0004269,Human Phenotype Ontology:HP:0001656,Human Phenotype Ontology:HP:0001661,Human Phenotype Ontology:HP:0001665,Human Phenotype Ontology:HP:0001666,Human Phenotype Ontology:HP:0001687,Human Phenotype Ontology:HP:0001721,Human Phenotype Ontology:HP:0004351,Human Phenotype Ontology:HP:0005158,Human Phenotype Ontology:HP:0011675,MedGen:C0003811	Brugada syndrome|Cardiac arrhythmia	germline	germline	GRCh38	3p22.2	criteria provided, multiple submitters, no conflicts	ClinGen:CA066022
3	38609884	38609884	T	C	519160	single nucleotide variant	NM_000335.5(SCN5A):c.784A>G (p.Ser262Gly)	6331	SCN5A	HGNC:10593	Uncertain significance	0	2022-07-22	777689378	RCV000638712|RCV001841840	MONDO:MONDO:0015263,MedGen:C1142166,OMIM:PS601144,Orphanet:130|EFO:EFO_0004269,Human Phenotype Ontology:HP:0001656,Human Phenotype Ontology:HP:0001661,Human Phenotype Ontology:HP:0001665,Human Phenotype Ontology:HP:0001666,Human Phenotype Ontology:HP:0001687,Human Phenotype Ontology:HP:0001721,Human Phenotype Ontology:HP:0004351,Human Phenotype Ontology:HP:0005158,Human Phenotype Ontology:HP:0011675,MedGen:C0003811	Brugada syndrome|Cardiac arrhythmia	germline	germline	GRCh38	3p22.2	criteria provided, multiple submitters, no conflicts	ClinGen:CA065668
3	38609945	38609945	C	T	519164	single nucleotide variant	NM_000335.5(SCN5A):c.723G>A (p.Gly241=)	6331	SCN5A	HGNC:10593	Likely benign	0	2022-08-30	776453610	RCV000638777	MONDO:MONDO:0015263,MedGen:C1142166,OMIM:PS601144,Orphanet:130	Brugada syndrome	germline	germline	GRCh38	3p22.2	criteria provided, single submitter	ClinGen:CA065627
3	38620894	38620894	G	C	519170	single nucleotide variant	NM_000335.5(SCN5A):c.560C>G (p.Thr187Ser)	6331	SCN5A	HGNC:10593	Uncertain significance	0	2022-02-22	199473558	RCV000638738|RCV003139965	MONDO:MONDO:0015263,MedGen:C1142166,OMIM:PS601144,Orphanet:130|MedGen:CN517202	Brugada syndrome|not provided	germline	germline	GRCh38	3p22.2	criteria provided, multiple submitters, no conflicts	ClinGen:CA064561
3	38630366	38630366	C	A	519171	single nucleotide variant	NM_000335.5(SCN5A):c.337G>T (p.Val113Phe)	6331	SCN5A	HGNC:10593	Uncertain significance	0	2022-06-27	199473555	RCV000638745	MONDO:MONDO:0015263,MedGen:C1142166,OMIM:PS601144,Orphanet:130	Brugada syndrome	germline	germline	GRCh38	3p22.2	criteria provided, single submitter	ClinGen:CA352156991
3	38698076	38698076	T	G	519177	single nucleotide variant	NM_006514.4(SCN10A):c.5144A>C (p.Asn1715Thr)	6336	SCN10A	HGNC:10582	Conflicting interpretations of pathogenicity	0	2022-04-09	777258179	RCV000638721|RCV002286769|RCV002334099	MONDO:MONDO:0015263,MedGen:C1142166,OMIM:PS601144,Orphanet:130|MedGen:CN517202|MedGen:CN230736	Brugada syndrome|not provided|Cardiovascular phenotype	germline	germline	GRCh38	3p22.2	criteria provided, conflicting interpretations	ClinGen:CA2319730
3	38698560	38698560	G	A	519179	single nucleotide variant	NM_006514.4(SCN10A):c.4660C>T (p.Leu1554=)	6336	SCN10A	HGNC:10582	Likely benign	0	2022-07-05	745999522	RCV000638750|RCV001701141|RCV001724111|RCV002331153	MONDO:MONDO:0015263,MedGen:C1142166,OMIM:PS601144,Orphanet:130|MedGen:CN169374|MedGen:CN517202|MedGen:CN230736	Brugada syndrome|not specified|not provided|Cardiovascular phenotype	germline	germline	GRCh38	3p22.2	criteria provided, multiple submitters, no conflicts	ClinGen:CA2319836
3	38712380	38712380	G	T	519185	single nucleotide variant	NM_006514.4(SCN10A):c.3870C>A (p.Ile1290=)	6336	SCN10A	HGNC:10582	Likely benign	0	2019-07-11	1371664893	RCV000638770|RCV002358800	MONDO:MONDO:0015263,MedGen:C1142166,OMIM:PS601144,Orphanet:130|MedGen:CN230736	Brugada syndrome|Cardiovascular phenotype	germline	germline	GRCh38	3p22.2	criteria provided, multiple submitters, no conflicts	ClinGen:CA433334034
3	38713996	38713996	G	A	519192	single nucleotide variant	NM_006514.4(SCN10A):c.3766C>T (p.Arg1256Trp)	6336	SCN10A	HGNC:10582	Uncertain significance	0	2022-08-09	747044382	RCV000638742|RCV002343251	MONDO:MONDO:0015263,MedGen:C1142166,OMIM:PS601144,Orphanet:130|MedGen:CN230736	Brugada syndrome|Cardiovascular phenotype	germline	germline	GRCh38	3p22.2	criteria provided, multiple submitters, no conflicts	ClinGen:CA2320126
3	38723493	38723493	T	G	519194	single nucleotide variant	NM_006514.4(SCN10A):c.3289A>C (p.Ile1097Leu)	6336	SCN10A	HGNC:10582	Uncertain significance	0	2017-11-17	1397301108	RCV000638709	MONDO:MONDO:0015263,MedGen:C1142166,OMIM:PS601144,Orphanet:130	Brugada syndrome	germline	germline	GRCh38	3p22.2	criteria provided, single submitter	ClinGen:CA352156267
3	38550499	38550499	C	A	519199	single nucleotide variant	NM_000335.5(SCN5A):c.5870G>T (p.Arg1957Leu)	6331	SCN5A	HGNC:10593	Uncertain significance	0	2022-06-13	199473331	RCV000638665	MONDO:MONDO:0015263,MedGen:C1142166,OMIM:PS601144,Orphanet:130	Brugada syndrome	germline	germline	GRCh38	3p22.2	criteria provided, single submitter	ClinGen:CA352139611
3	38739637	38739637	C	T	519202	single nucleotide variant	NM_006514.4(SCN10A):c.2158G>A (p.Asp720Asn)	6336	SCN10A	HGNC:10582	Uncertain significance	0	2022-07-26	781354273	RCV000638666|RCV002424410|RCV002483818	MONDO:MONDO:0015263,MedGen:C1142166,OMIM:PS601144,Orphanet:130|MedGen:CN230736|MONDO:MONDO:0014246,MedGen:C3809893,OMIM:615551,Orphanet:306577	Brugada syndrome|Cardiovascular phenotype|Episodic pain syndrome, familial, 2	germline;unknown	germline	GRCh38	3p22.2	criteria provided, multiple submitters, no conflicts	ClinGen:CA2320620
3	38554368	38554368	C	T	519203	single nucleotide variant	NM_000335.5(SCN5A):c.4721G>A (p.Cys1574Tyr)	6331	SCN5A	HGNC:10593	Uncertain significance	0	2022-03-09	1553693632	RCV000638684|RCV001841834	MONDO:MONDO:0015263,MedGen:C1142166,OMIM:PS601144,Orphanet:130|EFO:EFO_0004269,Human Phenotype Ontology:HP:0001656,Human Phenotype Ontology:HP:0001661,Human Phenotype Ontology:HP:0001665,Human Phenotype Ontology:HP:0001666,Human Phenotype Ontology:HP:0001687,Human Phenotype Ontology:HP:0001721,Human Phenotype Ontology:HP:0004351,Human Phenotype Ontology:HP:0005158,Human Phenotype Ontology:HP:0011675,MedGen:C0003811	Brugada syndrome|Cardiac arrhythmia	germline	germline	GRCh38	3p22.2	criteria provided, multiple submitters, no conflicts	ClinGen:CA352143758
3	38742283	38742283	G	A	519208	single nucleotide variant	NM_006514.4(SCN10A):c.2106+8C>T	6336	SCN10A	HGNC:10582	Likely benign	0	2022-11-03	368212766	RCV000638789|RCV001700283|RCV002507084	MONDO:MONDO:0015263,MedGen:C1142166,OMIM:PS601144,Orphanet:130|MedGen:CN517202|MONDO:MONDO:0014246,MedGen:C3809893,OMIM:615551,Orphanet:306577	Brugada syndrome|not provided|Episodic pain syndrome, familial, 2	germline;unknown	germline	GRCh38	3p22.2	criteria provided, multiple submitters, no conflicts	ClinGen:CA2320656
3	38555685	38555685	T	G	519210	single nucleotide variant	NM_000335.5(SCN5A):c.4510A>C (p.Lys1504Gln)	6331	SCN5A	HGNC:10593	Uncertain significance	0	2022-09-15	1278221673	RCV000638708|RCV002334097	MONDO:MONDO:0015263,MedGen:C1142166,OMIM:PS601144,Orphanet:130|MedGen:CN230736	Brugada syndrome|Cardiovascular phenotype	germline	germline	GRCh38	3p22.2	criteria provided, multiple submitters, no conflicts	ClinGen:CA352144241
3	38742438	38742438	C	T	519211	single nucleotide variant	NM_006514.4(SCN10A):c.1959G>A (p.Lys653=)	6336	SCN10A	HGNC:10582	Likely benign	0	2019-07-11	1217257967	RCV000638781|RCV002420721	MONDO:MONDO:0015263,MedGen:C1142166,OMIM:PS601144,Orphanet:130|MedGen:CN230736	Brugada syndrome|Cardiovascular phenotype	germline	germline	GRCh38	3p22.2	criteria provided, multiple submitters, no conflicts	ClinGen:CA433139409
3	38771336	38771336	T	G	519213	single nucleotide variant	NM_006514.4(SCN10A):c.542A>C (p.Glu181Ala)	6336	SCN10A	HGNC:10582	Conflicting interpretations of pathogenicity	0	2022-06-27	142203439	RCV000638672|RCV001756059|RCV002343248	MONDO:MONDO:0015263,MedGen:C1142166,OMIM:PS601144,Orphanet:130|MedGen:CN517202|MedGen:CN230736	Brugada syndrome|not provided|Cardiovascular phenotype	germline	germline	GRCh38	3p22.2	criteria provided, conflicting interpretations	ClinGen:CA2321170
3	38789045	38789045	C	T	519214	single nucleotide variant	NM_006514.4(SCN10A):c.390-9G>A	6336	SCN10A	HGNC:10582	Benign	0	2022-10-13	370917734	RCV000638800|RCV001700284|RCV001724112	MONDO:MONDO:0015263,MedGen:C1142166,OMIM:PS601144,Orphanet:130|MedGen:CN169374|MedGen:CN517202	Brugada syndrome|not specified|not provided	germline	germline	GRCh38	3p22.2	criteria provided, single submitter	ClinGen:CA2321218
3	38581156	38581156	C	G	519215	single nucleotide variant	NM_000335.5(SCN5A):c.3003G>C (p.Leu1001=)	6331	SCN5A	HGNC:10593	Likely benign	0	2022-11-03	758064769	RCV000638766|RCV001841846|RCV002438696	MONDO:MONDO:0015263,MedGen:C1142166,OMIM:PS601144,Orphanet:130|EFO:EFO_0004269,Human Phenotype Ontology:HP:0001656,Human Phenotype Ontology:HP:0001661,Human Phenotype Ontology:HP:0001665,Human Phenotype Ontology:HP:0001666,Human Phenotype Ontology:HP:0001687,Human Phenotype Ontology:HP:0001721,Human Phenotype Ontology:HP:0004351,Human Phenotype Ontology:HP:0005158,Human Phenotype Ontology:HP:0011675,MedGen:C0003811|MedGen:CN230736	Brugada syndrome|Cardiac arrhythmia|Cardiovascular phenotype	germline	germline	GRCh38	3p22.2	criteria provided, multiple submitters, no conflicts	ClinGen:CA061143
3	38587508	38587508	G	A	519217	single nucleotide variant	NM_000335.5(SCN5A):c.2328C>T (p.Tyr776=)	6331	SCN5A	HGNC:10593	Likely benign	0	2021-06-16	1553701160	RCV000638810	MONDO:MONDO:0015263,MedGen:C1142166,OMIM:PS601144,Orphanet:130	Brugada syndrome	germline	germline	GRCh38	3p22.2	criteria provided, single submitter	ClinGen:CA433136346
3	38599045	38599045	C	T	519221	single nucleotide variant	NM_000335.5(SCN5A):c.1896G>A (p.Thr632=)	6331	SCN5A	HGNC:10593	Likely benign	0	2022-05-22	201037918	RCV000638753|RCV001841843	MONDO:MONDO:0015263,MedGen:C1142166,OMIM:PS601144,Orphanet:130|EFO:EFO_0004269,Human Phenotype Ontology:HP:0001656,Human Phenotype Ontology:HP:0001661,Human Phenotype Ontology:HP:0001665,Human Phenotype Ontology:HP:0001666,Human Phenotype Ontology:HP:0001687,Human Phenotype Ontology:HP:0001721,Human Phenotype Ontology:HP:0004351,Human Phenotype Ontology:HP:0005158,Human Phenotype Ontology:HP:0011675,MedGen:C0003811	Brugada syndrome|Cardiac arrhythmia	germline	germline	GRCh38	3p22.2	criteria provided, multiple submitters, no conflicts	ClinGen:CA059192
3	38604783	38604783	C	T	519224	single nucleotide variant	NM_000335.5(SCN5A):c.1464G>A (p.Glu488=)	6331	SCN5A	HGNC:10593	Likely benign	0	2022-10-13	1553704447	RCV000638763	MONDO:MONDO:0015263,MedGen:C1142166,OMIM:PS601144,Orphanet:130	Brugada syndrome	germline	germline	GRCh38	3p22.2	criteria provided, single submitter	ClinGen:CA433137257
3	38608207	38608207	G	A	519238	single nucleotide variant	NM_000335.5(SCN5A):c.942C>T (p.Tyr314=)	6331	SCN5A	HGNC:10593	Likely benign	0	2021-08-28	762856442	RCV000638811	MONDO:MONDO:0015263,MedGen:C1142166,OMIM:PS601144,Orphanet:130	Brugada syndrome	germline	germline	GRCh38	3p22.2	criteria provided, single submitter	ClinGen:CA065970
3	38698443	38698443	T	A	519239	single nucleotide variant	NM_006514.4(SCN10A):c.4777A>T (p.Ile1593Phe)	6336	SCN10A	HGNC:10582	Uncertain significance	0	2022-08-09	762600386	RCV000638680|RCV002289941|RCV002334095	MONDO:MONDO:0015263,MedGen:C1142166,OMIM:PS601144,Orphanet:130|MONDO:MONDO:0011001,MedGen:C4551804,OMIM:601144,Orphanet:130|MedGen:CN230736	Brugada syndrome|Brugada syndrome 1|Cardiovascular phenotype	germline	germline	GRCh38	3p22.2	criteria provided, multiple submitters, no conflicts	ClinGen:CA2319810
3	38709551	38709551	A	G	519244	single nucleotide variant	NM_006514.4(SCN10A):c.4208T>C (p.Ile1403Thr)	6336	SCN10A	HGNC:10582	Conflicting interpretations of pathogenicity	0	2022-08-15	140825889	RCV000638717|RCV002331151	MONDO:MONDO:0015263,MedGen:C1142166,OMIM:PS601144,Orphanet:130|MedGen:CN230736	Brugada syndrome|Cardiovascular phenotype	germline	germline	GRCh38	3p22.2	criteria provided, conflicting interpretations	ClinGen:CA2319979
3	38718659	38718659	A	C	519245	single nucleotide variant	NM_006514.4(SCN10A):c.3675T>G (p.Ile1225Met)	6336	SCN10A	HGNC:10582	Conflicting interpretations of pathogenicity	0	2022-09-01	371834340	RCV000638675|RCV002343249	MONDO:MONDO:0015263,MedGen:C1142166,OMIM:PS601144,Orphanet:130|MedGen:CN230736	Brugada syndrome|Cardiovascular phenotype	germline	germline	GRCh38	3p22.2	criteria provided, conflicting interpretations	ClinGen:CA2320173
3	38718779	38718779	C	A	519246	single nucleotide variant	NM_006514.4(SCN10A):c.3555G>T (p.Leu1185Phe)	6336	SCN10A	HGNC:10582	Likely benign	0	2022-07-13	201025253	RCV000638803	MONDO:MONDO:0015263,MedGen:C1142166,OMIM:PS601144,Orphanet:130	Brugada syndrome	germline	germline	GRCh38	3p22.2	criteria provided, single submitter	ClinGen:CA2320192
3	38722325	38722325	C	T	519247	single nucleotide variant	NM_006514.4(SCN10A):c.3440G>A (p.Arg1147His)	6336	SCN10A	HGNC:10582	Likely benign	0	2022-10-26	375926577	RCV000638694|RCV002458035	MONDO:MONDO:0015263,MedGen:C1142166,OMIM:PS601144,Orphanet:130|MedGen:CN230736	Brugada syndrome|Cardiovascular phenotype	germline	germline	GRCh38	3p22.2	criteria provided, multiple submitters, no conflicts	ClinGen:CA2320234
3	38723545	38723545	G	A	519248	single nucleotide variant	NM_006514.4(SCN10A):c.3237C>T (p.Asp1079=)	6336	SCN10A	HGNC:10582	Likely benign	0	2022-06-13	745921364	RCV000638816|RCV002448986|RCV002507085	MONDO:MONDO:0015263,MedGen:C1142166,OMIM:PS601144,Orphanet:130|MedGen:CN230736|MONDO:MONDO:0014246,MedGen:C3809893,OMIM:615551,Orphanet:306577	Brugada syndrome|Cardiovascular phenotype|Episodic pain syndrome, familial, 2	germline;unknown	germline	GRCh38	3p22.2	criteria provided, multiple submitters, no conflicts	ClinGen:CA2320295
3	38739529	38739529	G	A	519252	single nucleotide variant	NM_006514.4(SCN10A):c.2266C>T (p.Arg756Trp)	6336	SCN10A	HGNC:10582	Conflicting interpretations of pathogenicity	0	2022-07-23	374341474	RCV000638653|RCV000765747|RCV002448981	MONDO:MONDO:0015263,MedGen:C1142166,OMIM:PS601144,Orphanet:130|MONDO:MONDO:0014246,MedGen:C3809893,OMIM:615551,Orphanet:306577|MedGen:CN230736	Brugada syndrome|Episodic pain syndrome, familial, 2|Cardiovascular phenotype	germline;unknown	germline	GRCh38	3p22.2	criteria provided, conflicting interpretations	ClinGen:CA2320598
3	38739593	38739593	G	C	519267	single nucleotide variant	NM_006514.4(SCN10A):c.2202C>G (p.Cys734Trp)	6336	SCN10A	HGNC:10582	Conflicting interpretations of pathogenicity	0	2022-10-24	910678839	RCV000638683|RCV002424411	MONDO:MONDO:0015263,MedGen:C1142166,OMIM:PS601144,Orphanet:130|MedGen:CN230736	Brugada syndrome|Cardiovascular phenotype	germline	germline	GRCh38	3p22.2	criteria provided, conflicting interpretations	ClinGen:CA72974470
3	38756874	38756874	G	T	519268	single nucleotide variant	NM_006514.4(SCN10A):c.1093-3C>A	6336	SCN10A	HGNC:10582	Uncertain significance	0	2022-08-05	373289770	RCV000638656|RCV002458031|RCV002507081	MONDO:MONDO:0015263,MedGen:C1142166,OMIM:PS601144,Orphanet:130|MedGen:CN230736|MONDO:MONDO:0014246,MedGen:C3809893,OMIM:615551,Orphanet:306577	Brugada syndrome|Cardiovascular phenotype|Episodic pain syndrome, familial, 2	germline;unknown	germline	GRCh38	3p22.2	criteria provided, multiple submitters, no conflicts	ClinGen:CA2320958
3	38793748	38793748	G	A	519270	single nucleotide variant	NM_006514.4(SCN10A):c.263C>T (p.Thr88Ile)	6336	SCN10A	HGNC:10582	Uncertain significance	0	2017-09-26	1226072923	RCV000638739	MONDO:MONDO:0015263,MedGen:C1142166,OMIM:PS601144,Orphanet:130	Brugada syndrome	germline	germline	GRCh38	3p22.2	criteria provided, single submitter	ClinGen:CA352162460
3	38550365	38550365	C	T	519349	single nucleotide variant	NM_000335.5(SCN5A):c.6004G>A (p.Asp2002Asn)	6331	SCN5A	HGNC:10593	Uncertain significance	0	2022-08-16	376697724	RCV000638660|RCV001329633|RCV001815007|RCV002358799|RCV002492986|RCV002508242	MONDO:MONDO:0015263,MedGen:C1142166,OMIM:PS601144,Orphanet:130|MONDO:MONDO:0013530,MedGen:C3151464,OMIM:614022|MedGen:CN169374|MedGen:CN230736|8 conditions|MedGen:CN517202	Brugada syndrome|Atrial fibrillation, familial, 10|not specified|Cardiovascular phenotype|8 conditions|not provided	germline;unknown	germline	GRCh38	3p22.2	criteria provided, multiple submitters, no conflicts	ClinGen:CA065167
3	38555763	38555763	G	A	519352	single nucleotide variant	NM_000335.5(SCN5A):c.4435-3C>T	6331	SCN5A	HGNC:10593	Uncertain significance	0	2022-02-08	1553694258	RCV000638798	MONDO:MONDO:0015263,MedGen:C1142166,OMIM:PS601144,Orphanet:130	Brugada syndrome	germline	germline	GRCh38	3p22.2	criteria provided, single submitter	ClinGen:CA658796276
3	38560405	38560405	G	A	519357	single nucleotide variant	NM_000335.5(SCN5A):c.3984C>T (p.Gly1328=)	6331	SCN5A	HGNC:10593	Likely benign	0	2023-01-01	761384669	RCV001430909|RCV001841848|RCV003222072	MONDO:MONDO:0015263,MedGen:C1142166,OMIM:PS601144,Orphanet:130|EFO:EFO_0004269,Human Phenotype Ontology:HP:0001656,Human Phenotype Ontology:HP:0001661,Human Phenotype Ontology:HP:0001665,Human Phenotype Ontology:HP:0001666,Human Phenotype Ontology:HP:0001687,Human Phenotype Ontology:HP:0001721,Human Phenotype Ontology:HP:0004351,Human Phenotype Ontology:HP:0005158,Human Phenotype Ontology:HP:0011675,MedGen:C0003811|MedGen:CN517202	Brugada syndrome|Cardiac arrhythmia|not provided	germline	germline	GRCh38	3p22.2	criteria provided, multiple submitters, no conflicts	ClinGen:CA062697
3	38550544	38550544	T	C	519359	single nucleotide variant	NM_000335.5(SCN5A):c.5825A>G (p.Glu1942Gly)	6331	SCN5A	HGNC:10593	Uncertain significance	0	2021-08-31	1553692410	RCV000638733	MONDO:MONDO:0015263,MedGen:C1142166,OMIM:PS601144,Orphanet:130	Brugada syndrome	germline	germline	GRCh38	3p22.2	criteria provided, single submitter	ClinGen:CA352139796
3	38581153	38581153	G	C	519363	single nucleotide variant	NM_000335.5(SCN5A):c.3006C>G (p.Pro1002=)	6331	SCN5A	HGNC:10593	Likely benign	0	2022-04-02	1553699716	RCV000638776|RCV002438697	MONDO:MONDO:0015263,MedGen:C1142166,OMIM:PS601144,Orphanet:130|MedGen:CN230736	Brugada syndrome|Cardiovascular phenotype	germline	germline	GRCh38	3p22.2	criteria provided, multiple submitters, no conflicts	ClinGen:CA433332510
3	38587421	38587421	C	G	519365	single nucleotide variant	NM_000335.5(SCN5A):c.2415G>C (p.Ser805=)	6331	SCN5A	HGNC:10593	Likely benign	0	2022-12-06	754312452	RCV000638821|RCV001841849|RCV003162858	MONDO:MONDO:0015263,MedGen:C1142166,OMIM:PS601144,Orphanet:130|EFO:EFO_0004269,Human Phenotype Ontology:HP:0001656,Human Phenotype Ontology:HP:0001661,Human Phenotype Ontology:HP:0001665,Human Phenotype Ontology:HP:0001666,Human Phenotype Ontology:HP:0001687,Human Phenotype Ontology:HP:0001721,Human Phenotype Ontology:HP:0004351,Human Phenotype Ontology:HP:0005158,Human Phenotype Ontology:HP:0011675,MedGen:C0003811|MedGen:CN230736	Brugada syndrome|Cardiac arrhythmia|Cardiovascular phenotype	germline	germline	GRCh38	3p22.2	criteria provided, multiple submitters, no conflicts	ClinGen:CA060370
3	38604064	38604064	C	G	519367	single nucleotide variant	NM_000335.5(SCN5A):c.1538G>C (p.Arg513Pro)	6331	SCN5A	HGNC:10593	Uncertain significance	0	2021-09-01	397517951	RCV000638674|RCV001841833|RCV002404786	MONDO:MONDO:0015263,MedGen:C1142166,OMIM:PS601144,Orphanet:130|EFO:EFO_0004269,Human Phenotype Ontology:HP:0001656,Human Phenotype Ontology:HP:0001661,Human Phenotype Ontology:HP:0001665,Human Phenotype Ontology:HP:0001666,Human Phenotype Ontology:HP:0001687,Human Phenotype Ontology:HP:0001721,Human Phenotype Ontology:HP:0004351,Human Phenotype Ontology:HP:0005158,Human Phenotype Ontology:HP:0011675,MedGen:C0003811|MedGen:CN230736	Brugada syndrome|Cardiac arrhythmia|Cardiovascular phenotype	germline	germline	GRCh38	3p22.2	criteria provided, multiple submitters, no conflicts	ClinGen:CA352147537
3	38550955	38550955	G	A	519369	single nucleotide variant	NM_000335.5(SCN5A):c.5414C>T (p.Thr1805Ile)	6331	SCN5A	HGNC:10593	Uncertain significance	0	2022-06-20	1553692699	RCV000638740	MONDO:MONDO:0015263,MedGen:C1142166,OMIM:PS601144,Orphanet:130	Brugada syndrome	germline	germline	GRCh38	3p22.2	criteria provided, single submitter	ClinGen:CA352141154
3	38554397	38554397	C	T	519371	single nucleotide variant	NM_000335.5(SCN5A):c.4692G>A (p.Leu1564=)	6331	SCN5A	HGNC:10593	Likely benign	0	2021-05-10	200284038	RCV000638795	MONDO:MONDO:0015263,MedGen:C1142166,OMIM:PS601144,Orphanet:130	Brugada syndrome	germline	germline	GRCh38	3p22.2	criteria provided, single submitter	ClinGen:CA063516
3	38556376	38556376	C	T	519374	single nucleotide variant	NM_000335.5(SCN5A):c.4434+65G>A	6331	SCN5A	HGNC:10593	Benign	0	2022-11-04	41315507	RCV000831134|RCV001082351	MedGen:CN517202|MONDO:MONDO:0015263,MedGen:C1142166,OMIM:PS601144,Orphanet:130	not provided|Brugada syndrome	germline	germline	GRCh38	3p22.2	criteria provided, multiple submitters, no conflicts	ClinGen:CA11471154
3	38609780	38609780	G	A	519375	single nucleotide variant	NM_000335.5(SCN5A):c.888C>T (p.Ala296=)	6331	SCN5A	HGNC:10593	Likely benign	0	2021-11-25	774132896	RCV000638768|RCV001841847|RCV002377391	MONDO:MONDO:0015263,MedGen:C1142166,OMIM:PS601144,Orphanet:130|EFO:EFO_0004269,Human Phenotype Ontology:HP:0001656,Human Phenotype Ontology:HP:0001661,Human Phenotype Ontology:HP:0001665,Human Phenotype Ontology:HP:0001666,Human Phenotype Ontology:HP:0001687,Human Phenotype Ontology:HP:0001721,Human Phenotype Ontology:HP:0004351,Human Phenotype Ontology:HP:0005158,Human Phenotype Ontology:HP:0011675,MedGen:C0003811|MedGen:CN230736	Brugada syndrome|Cardiac arrhythmia|Cardiovascular phenotype	germline	germline	GRCh38	3p22.2	criteria provided, multiple submitters, no conflicts	ClinGen:CA065857
3	38576780	38576780	G	C	519376	single nucleotide variant	NM_000335.5(SCN5A):c.3389C>G (p.Thr1130Ser)	6331	SCN5A	HGNC:10593	Uncertain significance	0	2022-01-31	199473197	RCV000638692|RCV001841835|RCV002458034	MONDO:MONDO:0015263,MedGen:C1142166,OMIM:PS601144,Orphanet:130|EFO:EFO_0004269,Human Phenotype Ontology:HP:0001656,Human Phenotype Ontology:HP:0001661,Human Phenotype Ontology:HP:0001665,Human Phenotype Ontology:HP:0001666,Human Phenotype Ontology:HP:0001687,Human Phenotype Ontology:HP:0001721,Human Phenotype Ontology:HP:0004351,Human Phenotype Ontology:HP:0005158,Human Phenotype Ontology:HP:0011675,MedGen:C0003811|MedGen:CN230736	Brugada syndrome|Cardiac arrhythmia|Cardiovascular phenotype	germline	germline	GRCh38	3p22.2	criteria provided, multiple submitters, no conflicts	ClinGen:CA352138573
3	38579420	38579420	C	T	519379	single nucleotide variant	NM_000335.5(SCN5A):c.3301G>A (p.Ala1101Thr)	6331	SCN5A	HGNC:10593	Conflicting interpretations of pathogenicity	0	2022-08-10	1481582794	RCV000638667|RCV002458033|RCV002507082	MONDO:MONDO:0015263,MedGen:C1142166,OMIM:PS601144,Orphanet:130|MedGen:CN230736|8 conditions	Brugada syndrome|Cardiovascular phenotype|8 conditions	germline;unknown	germline	GRCh38	3p22.2	criteria provided, conflicting interpretations	ClinGen:CA352138771
3	38697522	38697522	T	C	519380	single nucleotide variant	NM_006514.4(SCN10A):c.5698A>G (p.Asn1900Asp)	6336	SCN10A	HGNC:10582	Uncertain significance	0	2018-11-15	1265687114	RCV000638681	MONDO:MONDO:0015263,MedGen:C1142166,OMIM:PS601144,Orphanet:130	Brugada syndrome	germline	germline	GRCh38	3p22.2	criteria provided, single submitter	ClinGen:CA352152539
3	38697878	38697878	T	C	519381	single nucleotide variant	NM_006514.4(SCN10A):c.5342A>G (p.Asn1781Ser)	6336	SCN10A	HGNC:10582	Conflicting interpretations of pathogenicity	0	2022-06-25	372368062	RCV000638700|RCV002343250	MONDO:MONDO:0015263,MedGen:C1142166,OMIM:PS601144,Orphanet:130|MedGen:CN230736	Brugada syndrome|Cardiovascular phenotype	germline	germline	GRCh38	3p22.2	criteria provided, conflicting interpretations	ClinGen:CA2319690
3	38698020	38698020	C	T	519383	single nucleotide variant	NM_006514.4(SCN10A):c.5200G>A (p.Glu1734Lys)	6336	SCN10A	HGNC:10582	Conflicting interpretations of pathogenicity	0	2022-08-23	200645452	RCV000638687|RCV001591425|RCV002334096|RCV002507083	MONDO:MONDO:0015263,MedGen:C1142166,OMIM:PS601144,Orphanet:130|MedGen:CN517202|MedGen:CN230736|MONDO:MONDO:0014246,MedGen:C3809893,OMIM:615551,Orphanet:306577	Brugada syndrome|not provided|Cardiovascular phenotype|Episodic pain syndrome, familial, 2	germline;unknown	germline	GRCh38	3p22.2	criteria provided, conflicting interpretations	ClinGen:CA2319721
3	38586023	38586023	C	G	519389	single nucleotide variant	NM_000335.5(SCN5A):c.2455G>C (p.Ala819Pro)	6331	SCN5A	HGNC:10593	Uncertain significance	0	2021-08-13	865884072	RCV000638696	MONDO:MONDO:0015263,MedGen:C1142166,OMIM:PS601144,Orphanet:130	Brugada syndrome	germline	germline	GRCh38	3p22.2	criteria provided, single submitter	ClinGen:CA352142723
3	38698076	38698076	T	C	519391	single nucleotide variant	NM_006514.4(SCN10A):c.5144A>G (p.Asn1715Ser)	6336	SCN10A	HGNC:10582	Uncertain significance	0	2021-09-01	777258179	RCV000638662	MONDO:MONDO:0015263,MedGen:C1142166,OMIM:PS601144,Orphanet:130	Brugada syndrome	germline	germline	GRCh38	3p22.2	criteria provided, single submitter	ClinGen:CA352154415
3	38597910	38597910	T	C	519392	single nucleotide variant	NM_000335.5(SCN5A):c.2081A>G (p.Tyr694Cys)	6331	SCN5A	HGNC:10593	Uncertain significance	0	2022-07-19	1438675647	RCV000638730|RCV001255579|RCV001841841|RCV002269294|RCV002420720	MONDO:MONDO:0015263,MedGen:C1142166,OMIM:PS601144,Orphanet:130|MedGen:CN169374|EFO:EFO_0004269,Human Phenotype Ontology:HP:0001656,Human Phenotype Ontology:HP:0001661,Human Phenotype Ontology:HP:0001665,Human Phenotype Ontology:HP:0001666,Human Phenotype Ontology:HP:0001687,Human Phenotype Ontology:HP:0001721,Human Phenotype Ontology:HP:0004351,Human Phenotype Ontology:HP:0005158,Human Phenotype Ontology:HP:0011675,MedGen:C0003811|MedGen:CN517202|MedGen:CN230736	Brugada syndrome|not specified|Cardiac arrhythmia|not provided|Cardiovascular phenotype	germline	germline	GRCh38	3p22.2	criteria provided, multiple submitters, no conflicts	ClinGen:CA352144821
3	38606002	38606002	C	A	519393	single nucleotide variant	NM_000335.5(SCN5A):c.1287G>T (p.Glu429Asp)	6331	SCN5A	HGNC:10593	Uncertain significance	0	2023-03-24	367807565	RCV000638726|RCV003278962	MONDO:MONDO:0015263,MedGen:C1142166,OMIM:PS601144,Orphanet:130|MedGen:CN230736	Brugada syndrome|Cardiovascular phenotype	germline	germline	GRCh38	3p22.2	criteria provided, multiple submitters, no conflicts	ClinGen:CA352148519
3	38609824	38609824	G	C	519394	single nucleotide variant	NM_000335.5(SCN5A):c.844C>G (p.Arg282Gly)	6331	SCN5A	HGNC:10593	Uncertain significance	0	2022-01-19	199473082	RCV000638706	MONDO:MONDO:0015263,MedGen:C1142166,OMIM:PS601144,Orphanet:130	Brugada syndrome	germline	germline	GRCh38	3p22.2	criteria provided, single submitter	ClinGen:CA352150552
3	38622390	38622390	A	C	519395	single nucleotide variant	NM_000335.5(SCN5A):c.482+10T>G	6331	SCN5A	HGNC:10593	Conflicting interpretations of pathogenicity	0	2023-05-08	762598150	RCV001477250|RCV003235320	MONDO:MONDO:0015263,MedGen:C1142166,OMIM:PS601144,Orphanet:130|MedGen:CN169374	Brugada syndrome|not specified	germline	germline	GRCh38	3p22.2	criteria provided, conflicting interpretations	ClinGen:CA063757
3	38622406	38622406	T	C	519397	single nucleotide variant	NM_000335.5(SCN5A):c.476A>G (p.Tyr159Cys)	6331	SCN5A	HGNC:10593	Uncertain significance	0	2022-06-13	767116750	RCV000638710|RCV001146506|RCV001146501|RCV000713143|RCV001146503|RCV001146505|RCV001146502|RCV001146504|RCV001841839|RCV002334098	MONDO:MONDO:0015263,MedGen:C1142166,OMIM:PS601144,Orphanet:130|MONDO:MONDO:0011376,MedGen:C2751898,OMIM:603829,Orphanet:228140|MONDO:MONDO:0011377,MedGen:C1859062,OMIM:603830,Orphanet:101016,Orphanet:768|MedGen:CN517202|MONDO:MONDO:0011001,MedGen:C4551804,OMIM:601144,Orphanet:130|MONDO:MONDO:0011003,MedGen:C1832680,OMIM:601154,Orphanet:154|MONDO:MONDO:0024562,MedGen:C1837845,OMIM:608567,Orphanet:166282|MONDO:MONDO:0007240,MedGen:C1879286,OMIM:113900,Orphanet:871|EFO:EFO_0004269,Human Phenotype Ontology:HP:0001656,Human Phenotype Ontology:HP:0001661,Human Phenotype Ontology:HP:0001665,Human Phenotype Ontology:HP:0001666,Human Phenotype Ontology:HP:0001687,Human Phenotype Ontology:HP:0001721,Human Phenotype Ontology:HP:0004351,Human Phenotype Ontology:HP:0005158,Human Phenotype Ontology:HP:0011675,MedGen:C0003811|MedGen:CN230736	Brugada syndrome|Ventricular fibrillation, paroxysmal familial, type 1|Long QT syndrome 3|not provided|Brugada syndrome 1|Dilated cardiomyopathy 1E|Sick sinus syndrome 1|Progressive familial heart block, type 1A|Cardiac arrhythmia|Cardiovascular phenotype	germline	germline	GRCh38	3p22.2	criteria provided, multiple submitters, no conflicts	ClinGen:CA063590
3	38630420	38630420	C	G	519398	single nucleotide variant	NM_000335.5(SCN5A):c.283G>C (p.Val95Leu)	6331	SCN5A	HGNC:10593	Uncertain significance	0	2022-05-12	199473054	RCV000638725	MONDO:MONDO:0015263,MedGen:C1142166,OMIM:PS601144,Orphanet:130	Brugada syndrome	germline	germline	GRCh38	3p22.2	criteria provided, single submitter	ClinGen:CA060971
3	38710848	38710848	C	T	519401	single nucleotide variant	NM_006514.4(SCN10A):c.4139G>A (p.Arg1380Gln)	6336	SCN10A	HGNC:10582	Conflicting interpretations of pathogenicity	0	2023-01-06	149155352	RCV000638744|RCV001571756|RCV002331152|RCV002477407	MONDO:MONDO:0015263,MedGen:C1142166,OMIM:PS601144,Orphanet:130|MedGen:CN517202|MedGen:CN230736|MONDO:MONDO:0014246,MedGen:C3809893,OMIM:615551,Orphanet:306577	Brugada syndrome|not provided|Cardiovascular phenotype|Episodic pain syndrome, familial, 2	germline;unknown	germline	GRCh38	3p22.2	criteria provided, conflicting interpretations	ClinGen:CA2320008
3	38633099	38633099	T	C	519402	single nucleotide variant	NM_000335.5(SCN5A):c.209A>G (p.Asn70Ser)	6331	SCN5A	HGNC:10593	Uncertain significance	0	2022-10-21	368357262	RCV000638697|RCV001841836|RCV002420719	MONDO:MONDO:0015263,MedGen:C1142166,OMIM:PS601144,Orphanet:130|EFO:EFO_0004269,Human Phenotype Ontology:HP:0001656,Human Phenotype Ontology:HP:0001661,Human Phenotype Ontology:HP:0001665,Human Phenotype Ontology:HP:0001666,Human Phenotype Ontology:HP:0001687,Human Phenotype Ontology:HP:0001721,Human Phenotype Ontology:HP:0004351,Human Phenotype Ontology:HP:0005158,Human Phenotype Ontology:HP:0011675,MedGen:C0003811|MedGen:CN230736	Brugada syndrome|Cardiac arrhythmia|Cardiovascular phenotype	germline	germline	GRCh38	3p22.2	criteria provided, multiple submitters, no conflicts	ClinGen:CA059760
3	38714003	38714003	G	A	519404	single nucleotide variant	NM_006514.4(SCN10A):c.3759C>T (p.Arg1253=)	6336	SCN10A	HGNC:10582	Likely benign	0	2019-07-11	749134108	RCV000638794|RCV002360553	MONDO:MONDO:0015263,MedGen:C1142166,OMIM:PS601144,Orphanet:130|MedGen:CN230736	Brugada syndrome|Cardiovascular phenotype	germline	germline	GRCh38	3p22.2	criteria provided, multiple submitters, no conflicts	ClinGen:CA2320129
3	38633116	38633116	C	A	519405	single nucleotide variant	NM_000335.5(SCN5A):c.192G>T (p.Leu64=)	6331	SCN5A	HGNC:10593	Likely benign	0	2022-08-25	372406427	RCV000638755|RCV001841844	MONDO:MONDO:0015263,MedGen:C1142166,OMIM:PS601144,Orphanet:130|EFO:EFO_0004269,Human Phenotype Ontology:HP:0001656,Human Phenotype Ontology:HP:0001661,Human Phenotype Ontology:HP:0001665,Human Phenotype Ontology:HP:0001666,Human Phenotype Ontology:HP:0001687,Human Phenotype Ontology:HP:0001721,Human Phenotype Ontology:HP:0004351,Human Phenotype Ontology:HP:0005158,Human Phenotype Ontology:HP:0011675,MedGen:C0003811	Brugada syndrome|Cardiac arrhythmia	germline	germline	GRCh38	3p22.2	criteria provided, multiple submitters, no conflicts	ClinGen:CA056621
3	38718667	38718667	A	G	519406	single nucleotide variant	NM_006514.4(SCN10A):c.3667T>C (p.Phe1223Leu)	6336	SCN10A	HGNC:10582	Uncertain significance	0	2022-11-15	1334180362	RCV000638727|RCV003162857	MONDO:MONDO:0015263,MedGen:C1142166,OMIM:PS601144,Orphanet:130|MedGen:CN230736	Brugada syndrome|Cardiovascular phenotype	germline	germline	GRCh38	3p22.2	criteria provided, multiple submitters, no conflicts	ClinGen:CA352152758
3	38728696	38728696	C	T	519407	single nucleotide variant	NM_006514.4(SCN10A):c.2486G>A (p.Arg829His)	6336	SCN10A	HGNC:10582	Uncertain significance	0	2022-03-09	752623537	RCV000638698	MONDO:MONDO:0015263,MedGen:C1142166,OMIM:PS601144,Orphanet:130	Brugada syndrome	germline	germline	GRCh38	3p22.2	criteria provided, single submitter	ClinGen:CA2320525
3	38728706	38728706	C	A	519412	single nucleotide variant	NM_006514.4(SCN10A):c.2476G>T (p.Asp826Tyr)	6336	SCN10A	HGNC:10582	Uncertain significance	0	2022-08-22	199535863	RCV000638743|RCV000998046|RCV002448983	MONDO:MONDO:0015263,MedGen:C1142166,OMIM:PS601144,Orphanet:130|MedGen:CN517202|MedGen:CN230736	Brugada syndrome|not provided|Cardiovascular phenotype	germline	germline	GRCh38	3p22.2	criteria provided, multiple submitters, no conflicts	ClinGen:CA2320531
3	38755924	38755924	A	C	519413	single nucleotide variant	NM_006514.4(SCN10A):c.1325T>G (p.Leu442Arg)	6336	SCN10A	HGNC:10582	Uncertain significance	0	2022-03-02	1373914068	RCV000638731	MONDO:MONDO:0015263,MedGen:C1142166,OMIM:PS601144,Orphanet:130	Brugada syndrome	germline	germline	GRCh38	3p22.2	criteria provided, single submitter	ClinGen:CA352169042
3	38697934	38697934	A	G	519418	single nucleotide variant	NM_006514.4(SCN10A):c.5286T>C (p.Ser1762=)	6336	SCN10A	HGNC:10582	Likely benign	0	2019-07-11	750340252	RCV000638806|RCV002343254	MONDO:MONDO:0015263,MedGen:C1142166,OMIM:PS601144,Orphanet:130|MedGen:CN230736	Brugada syndrome|Cardiovascular phenotype	germline	germline	GRCh38	3p22.2	criteria provided, multiple submitters, no conflicts	ClinGen:CA2319705
3	38698458	38698458	G	T	519420	single nucleotide variant	NM_006514.4(SCN10A):c.4762C>A (p.Arg1588=)	6336	SCN10A	HGNC:10582	Likely benign	0	2022-04-24	142537392	RCV000638769|RCV002331154	MONDO:MONDO:0015263,MedGen:C1142166,OMIM:PS601144,Orphanet:130|MedGen:CN230736	Brugada syndrome|Cardiovascular phenotype	germline	germline	GRCh38	3p22.2	criteria provided, multiple submitters, no conflicts	ClinGen:CA2319819
3	38761315	38761315	T	A	519421	single nucleotide variant	NM_006514.4(SCN10A):c.760A>T (p.Ile254Phe)	6336	SCN10A	HGNC:10582	Uncertain significance	0	2017-09-06	766143752	RCV000638689	MONDO:MONDO:0015263,MedGen:C1142166,OMIM:PS601144,Orphanet:130	Brugada syndrome	germline	germline	GRCh38	3p22.2	criteria provided, single submitter	ClinGen:CA352171733
3	38698476	38698476	G	A	519422	single nucleotide variant	NM_006514.4(SCN10A):c.4744C>T (p.Arg1582Cys)	6336	SCN10A	HGNC:10582	Uncertain significance	0	2022-06-18	569261408	RCV000638737|RCV002334100	MONDO:MONDO:0015263,MedGen:C1142166,OMIM:PS601144,Orphanet:130|MedGen:CN230736	Brugada syndrome|Cardiovascular phenotype	germline	germline	GRCh38	3p22.2	criteria provided, multiple submitters, no conflicts	ClinGen:CA2319822
3	38788949	38788949	T	C	519424	single nucleotide variant	NM_006514.4(SCN10A):c.470+7A>G	6336	SCN10A	HGNC:10582	Likely benign	0	2017-09-26	1173885296	RCV000638785	MONDO:MONDO:0015263,MedGen:C1142166,OMIM:PS601144,Orphanet:130	Brugada syndrome	germline	germline	GRCh38	3p22.2	criteria provided, single submitter	ClinGen:CA542275891
3	38701944	38701944	C	T	519426	single nucleotide variant	NM_006514.4(SCN10A):c.4552G>A (p.Val1518Ile)	6336	SCN10A	HGNC:10582	Conflicting interpretations of pathogenicity	0	2022-08-21	202040659	RCV000638676|RCV001551133|RCV002334094	MONDO:MONDO:0015263,MedGen:C1142166,OMIM:PS601144,Orphanet:130|MedGen:CN517202|MedGen:CN230736	Brugada syndrome|not provided|Cardiovascular phenotype	germline	germline	GRCh38	3p22.2	criteria provided, conflicting interpretations	ClinGen:CA2319875
3	38793786	38793786	G	A	519430	single nucleotide variant	NM_006514.4(SCN10A):c.225C>T (p.Ile75=)	6336	SCN10A	HGNC:10582	Likely benign	0	2021-10-16	771128445	RCV002060738|RCV002448984	MONDO:MONDO:0015263,MedGen:C1142166,OMIM:PS601144,Orphanet:130|MedGen:CN230736	Brugada syndrome|Cardiovascular phenotype	germline	germline	GRCh38	3p22.2	criteria provided, multiple submitters, no conflicts	ClinGen:CA2321281
3	38793986	38793986	C	T	519432	single nucleotide variant	NM_006514.4(SCN10A):c.25G>A (p.Glu9Lys)	6336	SCN10A	HGNC:10582	Uncertain significance	0	2022-03-09	747174454	RCV000638734	MONDO:MONDO:0015263,MedGen:C1142166,OMIM:PS601144,Orphanet:130	Brugada syndrome	germline	germline	GRCh38	3p22.2	criteria provided, single submitter	ClinGen:CA2321320
3	38712159	38712159	A	G	519434	single nucleotide variant	NM_006514.4(SCN10A):c.4089+2T>C	6336	SCN10A	HGNC:10582	Uncertain significance	0	2017-08-28	1553614805	RCV000638688	MONDO:MONDO:0015263,MedGen:C1142166,OMIM:PS601144,Orphanet:130	Brugada syndrome	germline	germline	GRCh38	3p22.2	criteria provided, single submitter	ClinGen:CA352150430
3	38722348	38722348	C	G	519440	single nucleotide variant	NM_006514.4(SCN10A):c.3417G>C (p.Trp1139Cys)	6336	SCN10A	HGNC:10582	Conflicting interpretations of pathogenicity	0	2023-02-08	143744796	RCV000638661|RCV002458032|RCV002483817|RCV003126888	MONDO:MONDO:0015263,MedGen:C1142166,OMIM:PS601144,Orphanet:130|MedGen:CN230736|MONDO:MONDO:0014246,MedGen:C3809893,OMIM:615551,Orphanet:306577|MedGen:CN517202	Brugada syndrome|Cardiovascular phenotype|Episodic pain syndrome, familial, 2|not provided	germline;unknown	germline	GRCh38	3p22.2	criteria provided, conflicting interpretations	ClinGen:CA2320241
3	38722404	38722404	G	A	519442	single nucleotide variant	NM_006514.4(SCN10A):c.3361C>T (p.Arg1121Cys)	6336	SCN10A	HGNC:10582	Conflicting interpretations of pathogenicity	0	2023-02-28	146965005	RCV000638669|RCV001574864|RCV002325234	MONDO:MONDO:0015263,MedGen:C1142166,OMIM:PS601144,Orphanet:130|MedGen:CN517202|MedGen:CN230736	Brugada syndrome|not provided|Cardiovascular phenotype	germline	germline	GRCh38	3p22.2	criteria provided, conflicting interpretations	ClinGen:CA2320253
3	38726705	38726705	A	G	519444	single nucleotide variant	NM_006514.4(SCN10A):c.2988T>C (p.Ser996=)	6336	SCN10A	HGNC:10582	Likely benign	0	2022-10-23	375913659	RCV000638778|RCV002440258	MONDO:MONDO:0015263,MedGen:C1142166,OMIM:PS601144,Orphanet:130|MedGen:CN230736	Brugada syndrome|Cardiovascular phenotype	germline	germline	GRCh38	3p22.2	criteria provided, multiple submitters, no conflicts	ClinGen:CA2320392
3	38726753	38726753	G	C	519455	single nucleotide variant	NM_006514.4(SCN10A):c.2940C>G (p.Pro980=)	6336	SCN10A	HGNC:10582	Likely benign	0	2019-07-11	1192005964	RCV000638756|RCV002438695	MONDO:MONDO:0015263,MedGen:C1142166,OMIM:PS601144,Orphanet:130|MedGen:CN230736	Brugada syndrome|Cardiovascular phenotype	germline	germline	GRCh38	3p22.2	criteria provided, multiple submitters, no conflicts	ClinGen:CA433334403
3	38726851	38726851	C	T	519466	single nucleotide variant	NM_006514.4(SCN10A):c.2842G>A (p.Val948Met)	6336	SCN10A	HGNC:10582	Uncertain significance	0	2022-08-23	145694222	RCV000638682|RCV002438694	MONDO:MONDO:0015263,MedGen:C1142166,OMIM:PS601144,Orphanet:130|MedGen:CN230736	Brugada syndrome|Cardiovascular phenotype	germline	germline	GRCh38	3p22.2	criteria provided, multiple submitters, no conflicts	ClinGen:CA352158186
3	38728698	38728698	G	A	519470	single nucleotide variant	NM_006514.4(SCN10A):c.2484C>T (p.Pro828=)	6336	SCN10A	HGNC:10582	Likely benign	0	2022-10-18	777634572	RCV000638786|RCV002424412	MONDO:MONDO:0015263,MedGen:C1142166,OMIM:PS601144,Orphanet:130|MedGen:CN230736	Brugada syndrome|Cardiovascular phenotype	germline	germline	GRCh38	3p22.2	criteria provided, multiple submitters, no conflicts	ClinGen:CA2320527
3	38763514	38763514	C	T	519473	single nucleotide variant	NM_006514.4(SCN10A):c.682G>A (p.Val228Met)	6336	SCN10A	HGNC:10582	Uncertain significance	0	2023-02-17	141368548	RCV000638728|RCV001756060|RCV002360552	MONDO:MONDO:0015263,MedGen:C1142166,OMIM:PS601144,Orphanet:130|MedGen:CN517202|MedGen:CN230736	Brugada syndrome|not provided|Cardiovascular phenotype	germline	germline	GRCh38	3p22.2	criteria provided, multiple submitters, no conflicts	ClinGen:CA2321119
3	38792131	38792131	C	T	519477	single nucleotide variant	NM_006514.4(SCN10A):c.308G>A (p.Arg103Gln)	6336	SCN10A	HGNC:10582	Likely benign	0	2022-10-06	199973777	RCV000638754|RCV002325237	MONDO:MONDO:0015263,MedGen:C1142166,OMIM:PS601144,Orphanet:130|MedGen:CN230736	Brugada syndrome|Cardiovascular phenotype	germline	germline	GRCh38	3p22.2	criteria provided, multiple submitters, no conflicts	ClinGen:CA2321252
3	38792132	38792132	G	A	519478	single nucleotide variant	NM_006514.4(SCN10A):c.307C>T (p.Arg103Trp)	6336	SCN10A	HGNC:10582	Uncertain significance	0	2022-07-12	750073618	RCV000638736	MONDO:MONDO:0015263,MedGen:C1142166,OMIM:PS601144,Orphanet:130	Brugada syndrome	germline	germline	GRCh38	3p22.2	criteria provided, single submitter	ClinGen:CA2321253
3	38793950	38793950	G	C	519481	single nucleotide variant	NM_006514.4(SCN10A):c.61C>G (p.Leu21Val)	6336	SCN10A	HGNC:10582	Uncertain significance	0	2017-08-08	1553626259	RCV000638650	MONDO:MONDO:0015263,MedGen:C1142166,OMIM:PS601144,Orphanet:130	Brugada syndrome	germline	germline	GRCh38	3p22.2	criteria provided, single submitter	ClinGen:CA352163345
3	57871668	57871668	A	G	519585	single nucleotide variant	NM_001377540.1(SLMAP):c.1270A>G (p.Thr424Ala)	7871	SLMAP	HGNC:16643	Uncertain significance	0	2022-12-01	746146243	RCV000638722|RCV003162856	MONDO:MONDO:0015263,MedGen:C1142166,OMIM:PS601144,Orphanet:130|MeSH:D030342,MedGen:C0950123	Brugada syndrome|Inborn genetic diseases	germline	germline	GRCh38	3p14.3	criteria provided, multiple submitters, no conflicts	ClinGen:CA2467069
3	57890051	57890051	C	T	519587	single nucleotide variant	NM_001377540.1(SLMAP):c.1311C>T (p.Ile437=)	7871	SLMAP	HGNC:16643	Likely benign	0	2020-08-24	369261823	RCV001505718|RCV002343253	MONDO:MONDO:0015263,MedGen:C1142166,OMIM:PS601144,Orphanet:130|MeSH:D030342,MedGen:C0950123	Brugada syndrome|Inborn genetic diseases	germline	germline	GRCh38	3p14.3	criteria provided, multiple submitters, no conflicts	ClinGen:CA2467093
3	57923009	57923009	G	C	519591	single nucleotide variant	NM_001377540.1(SLMAP):c.2431G>C (p.Glu811Gln)	7871	SLMAP	HGNC:16643	Uncertain significance	0	2022-07-31	751083292	RCV000638657	MONDO:MONDO:0015263,MedGen:C1142166,OMIM:PS601144,Orphanet:130	Brugada syndrome	germline	germline	GRCh38	3p14.3	criteria provided, single submitter	ClinGen:CA2467375
3	8733961	8733961	C	T	519602	single nucleotide variant	NM_033337.3(CAV3):c.85C>T (p.Pro29Ser)	859	CAV3	HGNC:1529	Uncertain significance	0	2022-08-21	116840785	RCV000631571	MONDO:MONDO:0002442,MeSH:D008133,MedGen:C0023976	Long QT syndrome	germline	germline	GRCh38	3p25.3	criteria provided, single submitter	ClinGen:CA351661508
3	8745665	8745665	C	A	519603	single nucleotide variant	NM_033337.3(CAV3):c.254C>A (p.Ala85Asp)	859	CAV3	HGNC:1529	Uncertain significance	0	2021-08-28	1553614440	RCV000631668	MONDO:MONDO:0002442,MeSH:D008133,MedGen:C0023976	Long QT syndrome	germline	germline	GRCh38	3p25.3	criteria provided, single submitter	ClinGen:CA351663379
3	57841359	57841359	G	A	519646	single nucleotide variant	NM_001377540.1(SLMAP):c.407G>A (p.Arg136Gln)	7871	SLMAP	HGNC:16643	Uncertain significance	0	2022-02-09	142516364	RCV000638677|RCV002325236	MONDO:MONDO:0015263,MedGen:C1142166,OMIM:PS601144,Orphanet:130|MeSH:D030342,MedGen:C0950123	Brugada syndrome|Inborn genetic diseases	germline	germline	GRCh38	3p14.3	criteria provided, multiple submitters, no conflicts	ClinGen:CA2466795
3	9940913	9940913	G	A	519647	single nucleotide variant	NM_001077415.3(CRELD1):c.524G>A (p.Arg175Gln)	78987	CRELD1	HGNC:14630	Uncertain significance	0	2021-08-28	759093681	RCV000641702	MONDO:MONDO:0011650,MedGen:C1853508,OMIM:606217	Atrioventricular septal defect, susceptibility to, 2	germline	germline	GRCh38	3p25.3	criteria provided, single submitter	ClinGen:CA2247720
3	57896582	57896582	G	A	519651	single nucleotide variant	NM_001377540.1(SLMAP):c.1432G>A (p.Asp478Asn)	7871	SLMAP	HGNC:16643	Uncertain significance	0	2017-10-27	1016820088	RCV000638705	MONDO:MONDO:0015263,MedGen:C1142166,OMIM:PS601144,Orphanet:130	Brugada syndrome	germline	germline	GRCh38	3p14.3	criteria provided, single submitter	ClinGen:CA353412169
4	113174493	113174493	C	T	519676	single nucleotide variant	NM_001148.6(ANK2):c.162C>T (p.Gly54=)	287	ANK2	HGNC:493	Conflicting interpretations of pathogenicity	0	2021-09-01	749635039	RCV000631631|RCV002404741	MONDO:MONDO:0002442,MeSH:D008133,MedGen:C0023976|MedGen:CN230736	Long QT syndrome|Cardiovascular phenotype	germline	germline	GRCh38	4q25	criteria provided, conflicting interpretations	ClinGen:CA3049944
4	113242195	113242195	G	A	519681	single nucleotide variant	NM_001148.6(ANK2):c.877G>A (p.Asp293Asn)	287	ANK2	HGNC:493	Conflicting interpretations of pathogenicity	0	2023-05-27	752213208	RCV000631700|RCV001756043|RCV002377357|RCV002492958	MONDO:MONDO:0002442,MeSH:D008133,MedGen:C0023976|MedGen:CN517202|MedGen:CN230736|MONDO:MONDO:0010958,MedGen:C1970119,OMIM:600919,Orphanet:101016,Orphanet:768	Long QT syndrome|not provided|Cardiovascular phenotype|Cardiac arrhythmia, ankyrin-B-related	germline;unknown	germline	GRCh38	4q26	criteria provided, conflicting interpretations	ClinGen:CA3050127
4	113274593	113274593	G	A	519682	single nucleotide variant	NM_001148.6(ANK2):c.1627G>A (p.Val543Met)	287	ANK2	HGNC:493	Uncertain significance	0	2022-06-04	749734339	RCV000631557|RCV002404739|RCV003224353	MONDO:MONDO:0002442,MeSH:D008133,MedGen:C0023976|MedGen:CN230736|MONDO:MONDO:0010958,MedGen:C1970119,OMIM:600919,Orphanet:101016,Orphanet:768	Long QT syndrome|Cardiovascular phenotype|Cardiac arrhythmia, ankyrin-B-related	germline	germline	GRCh38	4q26	criteria provided, multiple submitters, no conflicts	ClinGen:CA3050321
4	113353771	113353771	G	T	519685	single nucleotide variant	NM_001148.6(ANK2):c.5153G>T (p.Gly1718Val)	287	ANK2	HGNC:493	Uncertain significance	0	2021-10-28	141790688	RCV000631701|RCV002483782	MONDO:MONDO:0002442,MeSH:D008133,MedGen:C0023976|MONDO:MONDO:0010958,MedGen:C1970119,OMIM:600919,Orphanet:101016,Orphanet:768	Long QT syndrome|Cardiac arrhythmia, ankyrin-B-related	germline;unknown	germline	GRCh38	4q26	criteria provided, multiple submitters, no conflicts	ClinGen:CA3051185
4	113354113	113354113	C	T	519689	single nucleotide variant	NM_001148.6(ANK2):c.5495C>T (p.Thr1832Ile)	287	ANK2	HGNC:493	Uncertain significance	0	2022-01-19	144773694	RCV000631678	MONDO:MONDO:0002442,MeSH:D008133,MedGen:C0023976	Long QT syndrome	germline	germline	GRCh38	4q26	criteria provided, single submitter	ClinGen:CA3051243
4	113354244	113354244	G	A	519690	single nucleotide variant	NM_001148.6(ANK2):c.5626G>A (p.Glu1876Lys)	287	ANK2	HGNC:493	Uncertain significance	0	2021-08-31	1554553071	RCV000631650	MONDO:MONDO:0002442,MeSH:D008133,MedGen:C0023976	Long QT syndrome	germline	germline	GRCh38	4q26	criteria provided, single submitter	ClinGen:CA357920572
4	113255806	113255806	C	T	519691	single nucleotide variant	NM_001148.6(ANK2):c.1062C>T (p.His354=)	287	ANK2	HGNC:493	Likely benign	0	2017-10-10	748901491	RCV000631817	MONDO:MONDO:0002442,MeSH:D008133,MedGen:C0023976	Long QT syndrome	germline	germline	GRCh38	4q26	criteria provided, single submitter	ClinGen:CA3050184
4	113355204	113355204	G	A	519692	single nucleotide variant	NM_001148.6(ANK2):c.6586G>A (p.Gly2196Ser)	287	ANK2	HGNC:493	Conflicting interpretations of pathogenicity	0	2023-06-02	776545207	RCV000631719|RCV002483783|RCV003302990	MONDO:MONDO:0002442,MeSH:D008133,MedGen:C0023976|MONDO:MONDO:0010958,MedGen:C1970119,OMIM:600919,Orphanet:101016,Orphanet:768|MedGen:CN230736	Long QT syndrome|Cardiac arrhythmia, ankyrin-B-related|Cardiovascular phenotype	germline;unknown	germline	GRCh38	4q26	criteria provided, conflicting interpretations	ClinGen:CA3051436
4	113258318	113258318	C	A	519693	single nucleotide variant	NM_001148.6(ANK2):c.1293C>A (p.Gly431=)	287	ANK2	HGNC:493	Likely benign	0	2017-09-24	369287939	RCV000631772	MONDO:MONDO:0002442,MeSH:D008133,MedGen:C0023976	Long QT syndrome	germline	germline	GRCh38	4q26	criteria provided, single submitter	ClinGen:CA103807472
4	113353291	113353291	A	G	519695	single nucleotide variant	NM_001148.6(ANK2):c.4673A>G (p.Asp1558Gly)	287	ANK2	HGNC:493	Uncertain significance	0	2021-08-31	1554550305	RCV000631618	MONDO:MONDO:0002442,MeSH:D008133,MedGen:C0023976	Long QT syndrome	germline	germline	GRCh38	4q26	criteria provided, single submitter	ClinGen:CA357915316
4	113353334	113353334	A	C	519697	single nucleotide variant	NM_001148.6(ANK2):c.4716A>C (p.Thr1572=)	287	ANK2	HGNC:493	Likely benign	0	2017-12-08	199658305	RCV000631777	MONDO:MONDO:0002442,MeSH:D008133,MedGen:C0023976	Long QT syndrome	germline	germline	GRCh38	4q26	criteria provided, single submitter	ClinGen:CA103810635
4	113353602	113353602	G	A	519699	single nucleotide variant	NM_001148.6(ANK2):c.4984G>A (p.Ala1662Thr)	287	ANK2	HGNC:493	Uncertain significance	0	2021-09-01	1230654392	RCV000631588	MONDO:MONDO:0002442,MeSH:D008133,MedGen:C0023976	Long QT syndrome	germline	germline	GRCh38	4q26	criteria provided, single submitter	ClinGen:CA357917692
4	113354231	113354231	A	G	519700	single nucleotide variant	NM_001148.6(ANK2):c.5613A>G (p.Ser1871=)	287	ANK2	HGNC:493	Likely benign	0	2023-03-23	908056052	RCV000631807|RCV003278958	MONDO:MONDO:0002442,MeSH:D008133,MedGen:C0023976|MedGen:CN230736	Long QT syndrome|Cardiovascular phenotype	germline	germline	GRCh38	4q26	criteria provided, multiple submitters, no conflicts	ClinGen:CA103812538
4	113355864	113355864	C	G	519701	single nucleotide variant	NM_001148.6(ANK2):c.7246C>G (p.Arg2416Gly)	287	ANK2	HGNC:493	Uncertain significance	0	2022-01-11	1309568447	RCV000631683|RCV001756042	MONDO:MONDO:0002442,MeSH:D008133,MedGen:C0023976|MedGen:CN517202	Long QT syndrome|not provided	germline	germline	GRCh38	4q26	criteria provided, multiple submitters, no conflicts	ClinGen:CA357929928
4	113354761	113354761	A	G	519702	single nucleotide variant	NM_001148.6(ANK2):c.6143A>G (p.Gln2048Arg)	287	ANK2	HGNC:493	Conflicting interpretations of pathogenicity	0	2022-08-09	201628725	RCV000631653|RCV001145498|RCV001702696|RCV002358765	MONDO:MONDO:0002442,MeSH:D008133,MedGen:C0023976|MONDO:MONDO:0010958,MedGen:C1970119,OMIM:600919,Orphanet:101016,Orphanet:768|MedGen:CN517202|MedGen:CN230736	Long QT syndrome|Cardiac arrhythmia, ankyrin-B-related|not provided|Cardiovascular phenotype	germline;unknown	germline	GRCh38	4q26	criteria provided, conflicting interpretations	ClinGen:CA3051371
4	113355329	113355329	A	G	519706	single nucleotide variant	NM_001148.6(ANK2):c.6711A>G (p.Ala2237=)	287	ANK2	HGNC:493	Likely benign	0	2022-08-22	1040262969	RCV000631778|RCV002360509	MONDO:MONDO:0002442,MeSH:D008133,MedGen:C0023976|MedGen:CN230736	Long QT syndrome|Cardiovascular phenotype	germline	germline	GRCh38	4q26	criteria provided, multiple submitters, no conflicts	ClinGen:CA103813749
4	113356705	113356705	C	T	519707	single nucleotide variant	NM_001148.6(ANK2):c.8087C>T (p.Pro2696Leu)	287	ANK2	HGNC:493	Likely benign	0	2022-05-05	371879286	RCV000631782|RCV002420685	MONDO:MONDO:0002442,MeSH:D008133,MedGen:C0023976|MedGen:CN230736	Long QT syndrome|Cardiovascular phenotype	germline	germline	GRCh38	4q26	criteria provided, multiple submitters, no conflicts	ClinGen:CA3051708
4	113356757	113356757	C	T	519708	single nucleotide variant	NM_001148.6(ANK2):c.8139C>T (p.Val2713=)	287	ANK2	HGNC:493	Likely benign	0	2021-09-02	564510599	RCV001415263|RCV002420687	MONDO:MONDO:0002442,MeSH:D008133,MedGen:C0023976|MedGen:CN230736	Long QT syndrome|Cardiovascular phenotype	germline	germline	GRCh38	4q26	criteria provided, multiple submitters, no conflicts	ClinGen:CA3051718
4	113357346	113357346	G	T	519712	single nucleotide variant	NM_001148.6(ANK2):c.8728G>T (p.Val2910Leu)	287	ANK2	HGNC:493	Uncertain significance	0	2021-08-31	748400535	RCV000631594	MONDO:MONDO:0002442,MeSH:D008133,MedGen:C0023976	Long QT syndrome	germline	germline	GRCh38	4q26	criteria provided, single submitter	ClinGen:CA3051823
4	113367738	113367738	C	T	519714	single nucleotide variant	NM_001148.6(ANK2):c.11205C>T (p.Ser3735=)	287	ANK2	HGNC:493	Likely benign	0	2022-09-01	895533888	RCV000631756	MONDO:MONDO:0002442,MeSH:D008133,MedGen:C0023976	Long QT syndrome	germline	germline	GRCh38	4q26	criteria provided, single submitter	ClinGen:CA103822950
4	113357386	113357386	A	G	519718	single nucleotide variant	NM_001148.6(ANK2):c.8768A>G (p.Gln2923Arg)	287	ANK2	HGNC:493	Benign/Likely benign	0	2022-05-25	551454026	RCV000631775|RCV001148490|RCV002377358	MONDO:MONDO:0002442,MeSH:D008133,MedGen:C0023976|MONDO:MONDO:0010958,MedGen:C1970119,OMIM:600919,Orphanet:101016,Orphanet:768|MedGen:CN230736	Long QT syndrome|Cardiac arrhythmia, ankyrin-B-related|Cardiovascular phenotype	germline;unknown	germline	GRCh38	4q26	criteria provided, multiple submitters, no conflicts	ClinGen:CA3051829
4	113358602	113358602	T	C	519719	single nucleotide variant	NM_001148.6(ANK2):c.9984T>C (p.Asp3328=)	287	ANK2	HGNC:493	Likely benign	0	2019-02-04	1554570983	RCV000631812	MONDO:MONDO:0002442,MeSH:D008133,MedGen:C0023976	Long QT syndrome	germline	germline	GRCh38	4q26	criteria provided, single submitter	ClinGen:CA440880609
4	113358906	113358906	G	C	519729	single nucleotide variant	NM_001148.6(ANK2):c.10288G>C (p.Glu3430Gln)	287	ANK2	HGNC:493	Uncertain significance	0	2022-08-22	1554571927	RCV000631684	MONDO:MONDO:0002442,MeSH:D008133,MedGen:C0023976	Long QT syndrome	germline	germline	GRCh38	4q26	criteria provided, single submitter	ClinGen:CA357940092
4	113367710	113367710	A	T	519731	single nucleotide variant	NM_001148.6(ANK2):c.11177A>T (p.Asp3726Val)	287	ANK2	HGNC:493	Uncertain significance	0	2022-09-26	762384095	RCV000631658|RCV002438653	MONDO:MONDO:0002442,MeSH:D008133,MedGen:C0023976|MedGen:CN230736	Long QT syndrome|Cardiovascular phenotype	germline	germline	GRCh38	4q26	criteria provided, multiple submitters, no conflicts	ClinGen:CA357942133
4	113373176	113373176	A	G	519736	single nucleotide variant	NM_001148.6(ANK2):c.11694+3A>G	287	ANK2	HGNC:493	Uncertain significance	0	2021-08-27	1554597170	RCV000631673	MONDO:MONDO:0002442,MeSH:D008133,MedGen:C0023976	Long QT syndrome	germline	germline	GRCh38	4q26	criteria provided, single submitter	ClinGen:CA658796454
4	185504544	185504544	G	T	519847	single nucleotide variant	NM_014476.6(PDLIM3):c.836C>A (p.Thr279Lys)	27295	PDLIM3	HGNC:20767	Uncertain significance	0	2022-09-28	150070443	RCV000629180	EFO:EFO_0000407,Human Phenotype Ontology:HP:0001644,Human Phenotype Ontology:HP:0001725,Human Phenotype Ontology:HP:0005159,Human Phenotype Ontology:HP:0200130,MONDO:MONDO:0005021,MeSH:D002311,MedGen:C0007193,Orphanet:217604;Human Phenotype Ontology:HP:0001639,MONDO:MONDO:0005045,MeSH:D002312,MedGen:C0007194,Orphanet:217569	Primary dilated cardiomyopathy;Hypertrophic cardiomyopathy	germline	germline	GRCh38	4q35.1	criteria provided, single submitter	ClinGen:CA358921283
4	185506536	185506536	A	C	519850	single nucleotide variant	NM_014476.6(PDLIM3):c.779T>G (p.Val260Gly)	27295	PDLIM3	HGNC:20767	Uncertain significance	0	2022-10-21	1554037747	RCV000629181|RCV002413792	EFO:EFO_0000407,Human Phenotype Ontology:HP:0001644,Human Phenotype Ontology:HP:0001725,Human Phenotype Ontology:HP:0005159,Human Phenotype Ontology:HP:0200130,MONDO:MONDO:0005021,MeSH:D002311,MedGen:C0007193,Orphanet:217604;Human Phenotype Ontology:HP:0001639,MONDO:MONDO:0005045,MeSH:D002312,MedGen:C0007194,Orphanet:217569|MeSH:D030342,MedGen:C0950123	Primary dilated cardiomyopathy;Hypertrophic cardiomyopathy|Inborn genetic diseases	germline	germline	GRCh38	4q35.1	criteria provided, multiple submitters, no conflicts	ClinGen:CA358922450
3	57757726	57757726	C	T	519855	single nucleotide variant	NM_001377540.1(SLMAP):c.75C>T (p.Asp25=)	7871	SLMAP	HGNC:16643	Likely benign	0	2021-06-06	768802511	RCV000638813|RCV002388053	MONDO:MONDO:0015263,MedGen:C1142166,OMIM:PS601144,Orphanet:130|MeSH:D030342,MedGen:C0950123	Brugada syndrome|Inborn genetic diseases	germline	germline	GRCh38	3p14.3	criteria provided, multiple submitters, no conflicts	ClinGen:CA2466710
3	57922980	57922980	A	G	519857	single nucleotide variant	NM_001377540.1(SLMAP):c.2402A>G (p.Gln801Arg)	7871	SLMAP	HGNC:16643	Uncertain significance	0	2022-07-25	142778041	RCV000638735|RCV002448982	MONDO:MONDO:0015263,MedGen:C1142166,OMIM:PS601144,Orphanet:130|MeSH:D030342,MedGen:C0950123	Brugada syndrome|Inborn genetic diseases	germline	germline	GRCh38	3p14.3	criteria provided, multiple submitters, no conflicts	ClinGen:CA2467371
4	185525106	185525106	G	A	519874	single nucleotide variant	NM_014476.6(PDLIM3):c.159C>T (p.Asp53=)	27295	PDLIM3	HGNC:20767	Likely benign	0	2022-11-27	781147581	RCV000629184|RCV003162785	EFO:EFO_0000407,Human Phenotype Ontology:HP:0001644,Human Phenotype Ontology:HP:0001725,Human Phenotype Ontology:HP:0005159,Human Phenotype Ontology:HP:0200130,MONDO:MONDO:0005021,MeSH:D002311,MedGen:C0007193,Orphanet:217604;Human Phenotype Ontology:HP:0001639,MONDO:MONDO:0005045,MeSH:D002312,MedGen:C0007194,Orphanet:217569|MeSH:D030342,MedGen:C0950123	Primary dilated cardiomyopathy;Hypertrophic cardiomyopathy|Inborn genetic diseases	germline	germline	GRCh38	4q35.1	criteria provided, multiple submitters, no conflicts	ClinGen:CA3159894
3	8733995	8733995	G	C	519893	single nucleotide variant	NM_033337.3(CAV3):c.114+5G>C	859	CAV3	HGNC:1529	Uncertain significance	0	2022-10-13	1354029651	RCV000631648	MONDO:MONDO:0002442,MeSH:D008133,MedGen:C0023976	Long QT syndrome	germline	germline	GRCh38	3p25.3	criteria provided, single submitter	ClinGen:CA658796222
3	8733912	8733912	G	T	519900	single nucleotide variant	NM_033337.3(CAV3):c.36G>T (p.Gln12His)	859	CAV3	HGNC:1529	Uncertain significance	0	2021-08-27	1553613127	RCV000631574	MONDO:MONDO:0002442,MeSH:D008133,MedGen:C0023976	Long QT syndrome	germline	germline	GRCh38	3p25.3	criteria provided, single submitter	ClinGen:CA351661295
3	9944013	9944013	C	T	519922	single nucleotide variant	NM_001077415.3(CRELD1):c.1049-352C>T	78987	CRELD1	HGNC:14630	Benign/Likely benign	0	2022-08-23	139717648	RCV000641703|RCV001584477	MONDO:MONDO:0011650,MedGen:C1853508,OMIM:606217|MedGen:CN517202	Atrioventricular septal defect, susceptibility to, 2|not provided	germline	germline	GRCh38	3p25.3	criteria provided, multiple submitters, no conflicts	ClinGen:CA2247945
4	113332022	113332022	T	C	519950	single nucleotide variant	NM_001148.6(ANK2):c.3176T>C (p.Leu1059Ser)	287	ANK2	HGNC:493	Uncertain significance	0	2021-08-31	45541631	RCV000631604	MONDO:MONDO:0002442,MeSH:D008133,MedGen:C0023976	Long QT syndrome	germline	germline	GRCh38	4q26	criteria provided, single submitter	ClinGen:CA3050791
4	113199066	113199066	A	G	519951	single nucleotide variant	NM_001148.6(ANK2):c.341A>G (p.Lys114Arg)	287	ANK2	HGNC:493	Uncertain significance	0	2022-01-03	1554262276	RCV000631601	MONDO:MONDO:0002442,MeSH:D008133,MedGen:C0023976	Long QT syndrome	germline	germline	GRCh38	4q25	criteria provided, single submitter	ClinGen:CA357993713
4	113353347	113353347	A	G	519954	single nucleotide variant	NM_001148.6(ANK2):c.4729A>G (p.Ser1577Gly)	287	ANK2	HGNC:493	Uncertain significance	0	2021-09-01	1554550403	RCV000631626	MONDO:MONDO:0002442,MeSH:D008133,MedGen:C0023976	Long QT syndrome	germline	germline	GRCh38	4q26	criteria provided, single submitter	ClinGen:CA357916379
4	113237058	113237058	T	G	519956	single nucleotide variant	NM_001148.6(ANK2):c.555T>G (p.Asn185Lys)	287	ANK2	HGNC:493	Uncertain significance	0	2023-05-27	780370907	RCV000631707|RCV003278957	MONDO:MONDO:0002442,MeSH:D008133,MedGen:C0023976|MedGen:CN230736	Long QT syndrome|Cardiovascular phenotype	germline	germline	GRCh38	4q26	criteria provided, multiple submitters, no conflicts	ClinGen:CA103795822
4	113278495	113278495	T	C	519958	single nucleotide variant	NM_001148.6(ANK2):c.1818T>C (p.Tyr606=)	287	ANK2	HGNC:493	Likely benign	0	2022-10-26	1416016915	RCV000631863	MONDO:MONDO:0002442,MeSH:D008133,MedGen:C0023976	Long QT syndrome	germline	germline	GRCh38	4q26	criteria provided, single submitter	ClinGen:CA440825435
4	113353577	113353577	G	C	519959	single nucleotide variant	NM_001148.6(ANK2):c.4959G>C (p.Glu1653Asp)	287	ANK2	HGNC:493	Uncertain significance	0	2022-03-18	1268423479	RCV000631572	MONDO:MONDO:0002442,MeSH:D008133,MedGen:C0023976	Long QT syndrome	germline	germline	GRCh38	4q26	criteria provided, single submitter	ClinGen:CA357917562
4	113354366	113354366	A	G	519962	single nucleotide variant	NM_001148.6(ANK2):c.5748A>G (p.Val1916=)	287	ANK2	HGNC:493	Likely benign	0	2017-10-11	1554553562	RCV000631768	MONDO:MONDO:0002442,MeSH:D008133,MedGen:C0023976	Long QT syndrome	germline	germline	GRCh38	4q26	criteria provided, single submitter	ClinGen:CA440877573
4	113357022	113357022	G	C	519968	single nucleotide variant	NM_001148.6(ANK2):c.8404G>C (p.Asp2802His)	287	ANK2	HGNC:493	Conflicting interpretations of pathogenicity	0	2022-07-21	780423161	RCV000631578|RCV002448937	MONDO:MONDO:0002442,MeSH:D008133,MedGen:C0023976|MedGen:CN230736	Long QT syndrome|Cardiovascular phenotype	germline	germline	GRCh38	4q26	criteria provided, conflicting interpretations	ClinGen:CA3051766
4	113357754	113357754	A	T	519970	single nucleotide variant	NM_001148.6(ANK2):c.9136A>T (p.Ser3046Cys)	287	ANK2	HGNC:493	Uncertain significance	0	2022-10-07	1554567603	RCV000631587|RCV002377356	MONDO:MONDO:0002442,MeSH:D008133,MedGen:C0023976|MedGen:CN230736	Long QT syndrome|Cardiovascular phenotype	germline	germline	GRCh38	4q26	criteria provided, multiple submitters, no conflicts	ClinGen:CA357936670
4	113355149	113355149	A	G	519971	single nucleotide variant	NM_001148.6(ANK2):c.6531A>G (p.Thr2177=)	287	ANK2	HGNC:493	Likely benign	0	2017-10-03	747273242	RCV000631746	MONDO:MONDO:0002442,MeSH:D008133,MedGen:C0023976	Long QT syndrome	germline	germline	GRCh38	4q26	criteria provided, single submitter	ClinGen:CA3051426
4	113356360	113356360	G	A	519973	single nucleotide variant	NM_001148.6(ANK2):c.7742G>A (p.Arg2581Lys)	287	ANK2	HGNC:493	Conflicting interpretations of pathogenicity	0	2022-08-23	369041815	RCV000631669|RCV002404742|RCV002499041	MONDO:MONDO:0002442,MeSH:D008133,MedGen:C0023976|MedGen:CN230736|MONDO:MONDO:0010958,MedGen:C1970119,OMIM:600919,Orphanet:101016,Orphanet:768	Long QT syndrome|Cardiovascular phenotype|Cardiac arrhythmia, ankyrin-B-related	germline;unknown	germline	GRCh38	4q26	criteria provided, conflicting interpretations	ClinGen:CA3051647
4	113358129	113358129	T	G	519974	single nucleotide variant	NM_001148.6(ANK2):c.9511T>G (p.Ser3171Ala)	287	ANK2	HGNC:493	Uncertain significance	0	2021-09-02	1554569481	RCV000631612|RCV000786102	MONDO:MONDO:0002442,MeSH:D008133,MedGen:C0023976|MedGen:CN517202	Long QT syndrome|not provided	germline	germline	GRCh38	4q26	criteria provided, single submitter	ClinGen:CA357937838
4	113356547	113356547	G	A	519975	single nucleotide variant	NM_001148.6(ANK2):c.7929G>A (p.Gly2643=)	287	ANK2	HGNC:493	Likely benign	0	2022-06-14	776923550	RCV000631790|RCV002420686	MONDO:MONDO:0002442,MeSH:D008133,MedGen:C0023976|MedGen:CN230736	Long QT syndrome|Cardiovascular phenotype	germline	germline	GRCh38	4q26	criteria provided, multiple submitters, no conflicts	ClinGen:CA3051677
4	113358765	113358765	G	A	519979	single nucleotide variant	NM_001148.6(ANK2):c.10147G>A (p.Ala3383Thr)	287	ANK2	HGNC:493	Conflicting interpretations of pathogenicity	0	2021-09-17	374257100	RCV000631671|RCV000786097|RCV002483781|RCV002533181	MONDO:MONDO:0002442,MeSH:D008133,MedGen:C0023976|MedGen:CN517202|MONDO:MONDO:0010958,MedGen:C1970119,OMIM:600919,Orphanet:101016,Orphanet:768|MeSH:D030342,MedGen:C0950123	Long QT syndrome|not provided|Cardiac arrhythmia, ankyrin-B-related|Inborn genetic diseases	germline;unknown	germline	GRCh38	4q26	criteria provided, conflicting interpretations	ClinGen:CA3052029
4	113359121	113359121	A	G	519981	single nucleotide variant	NM_001148.6(ANK2):c.10503A>G (p.Ile3501Met)	287	ANK2	HGNC:493	Conflicting interpretations of pathogenicity	0	2022-11-15	370472530	RCV000631625|RCV002477381|RCV002404740|RCV003227812	MONDO:MONDO:0002442,MeSH:D008133,MedGen:C0023976|MONDO:MONDO:0010958,MedGen:C1970119,OMIM:600919,Orphanet:101016,Orphanet:768|MedGen:CN230736|MedGen:CN517202	Long QT syndrome|Cardiac arrhythmia, ankyrin-B-related|Cardiovascular phenotype|not provided	germline;unknown	germline	GRCh38	4q26	criteria provided, conflicting interpretations	ClinGen:CA3052077
4	113365125	113365125	C	T	519985	single nucleotide variant	NM_001148.6(ANK2):c.10975C>T (p.Arg3659Cys)	287	ANK2	HGNC:493	Uncertain significance	0	2022-09-14	370699621	RCV000631655|RCV002492954	MONDO:MONDO:0002442,MeSH:D008133,MedGen:C0023976|MONDO:MONDO:0010958,MedGen:C1970119,OMIM:600919,Orphanet:101016,Orphanet:768	Long QT syndrome|Cardiac arrhythmia, ankyrin-B-related	germline;unknown	germline	GRCh38	4q26	criteria provided, multiple submitters, no conflicts	ClinGen:CA3052172
4	113367573	113367573	G	A	519994	single nucleotide variant	NM_001148.6(ANK2):c.11040G>A (p.Ser3680=)	287	ANK2	HGNC:493	Likely benign	0	2022-04-11	72544142	RCV000631788|RCV002458000	MONDO:MONDO:0002442,MeSH:D008133,MedGen:C0023976|MedGen:CN230736	Long QT syndrome|Cardiovascular phenotype	germline	germline	GRCh38	4q26	criteria provided, multiple submitters, no conflicts	ClinGen:CA3052223
4	113367846	113367846	A	C	519998	single nucleotide variant	NM_001148.6(ANK2):c.11313A>C (p.Glu3771Asp)	287	ANK2	HGNC:493	Uncertain significance	0	2022-07-19	1261133929	RCV000631576|RCV002325210	MONDO:MONDO:0002442,MeSH:D008133,MedGen:C0023976|MedGen:CN230736	Long QT syndrome|Cardiovascular phenotype	germline	germline	GRCh38	4q26	criteria provided, multiple submitters, no conflicts	ClinGen:CA357942437
4	185504533	185504533	C	T	520101	single nucleotide variant	NM_014476.6(PDLIM3):c.847G>A (p.Gly283Ser)	27295	PDLIM3	HGNC:20767	Uncertain significance	0	2022-10-05	779988849	RCV000629179	EFO:EFO_0000407,Human Phenotype Ontology:HP:0001644,Human Phenotype Ontology:HP:0001725,Human Phenotype Ontology:HP:0005159,Human Phenotype Ontology:HP:0200130,MONDO:MONDO:0005021,MeSH:D002311,MedGen:C0007193,Orphanet:217604;Human Phenotype Ontology:HP:0001639,MONDO:MONDO:0005045,MeSH:D002312,MedGen:C0007194,Orphanet:217569	Primary dilated cardiomyopathy;Hypertrophic cardiomyopathy	germline	germline	GRCh38	4q35.1	criteria provided, single submitter	ClinGen:CA3159669
5	137875870	137875870	C	T	520740	single nucleotide variant	NM_006790.3(MYOT):c.398C>T (p.Pro133Leu)	9499	MYOT	HGNC:12399	Conflicting interpretations of pathogenicity	0	2022-04-27	779568205	RCV000639971|RCV000852991	MONDO:MONDO:0012215,MedGen:C3714934,OMIM:609200,Orphanet:266,Orphanet:268129|MONDO:MONDO:0005252,MedGen:C0018801	Myofibrillar myopathy 3|Heart failure	germline	germline	GRCh38	5q31.2	criteria provided, conflicting interpretations	ClinGen:CA3422909
5	154477829	154477829	C	T	520947	single nucleotide variant	NM_004821.3(HAND1):c.180G>A (p.Gly60=)	9421	HAND1	HGNC:4807	Benign	0	2022-10-22	369386099	RCV000633473	Human Phenotype Ontology:HP:0004383,MONDO:MONDO:0004933,MedGen:C0152101,OMIM:PS241550,Orphanet:2248	Hypoplastic left heart syndrome	germline	germline	GRCh38	5q33.2	criteria provided, single submitter	ClinGen:CA3526617
5	173232889	173232889	C	T	521075	single nucleotide variant	NM_004387.4(NKX2-5):c.655G>A (p.Ala219Thr)	1482	NKX2-5	HGNC:2488	Uncertain significance	0	2022-07-17	760305842	RCV000644451|RCV002360590	MONDO:MONDO:0007173,MedGen:C3276096,OMIM:108900,Orphanet:1479|MedGen:CN230736	Atrial septal defect 7|Cardiovascular phenotype	germline	germline	GRCh38	5q35.1	criteria provided, multiple submitters, no conflicts	ClinGen:CA3563667
5	173232820	173232820	C	G	521307	single nucleotide variant	NM_004387.4(NKX2-5):c.724G>C (p.Gly242Arg)	1482	NKX2-5	HGNC:2488	Uncertain significance	0	2022-08-16	867226708	RCV000644444	MONDO:MONDO:0007173,MedGen:C3276096,OMIM:108900,Orphanet:1479	Atrial septal defect 7	germline	germline	GRCh38	5q35.1	criteria provided, single submitter	ClinGen:CA362161288
5	173233167	173233167	T	G	521311	single nucleotide variant	NM_004387.4(NKX2-5):c.377A>C (p.Glu126Ala)	1482	NKX2-5	HGNC:2488	Uncertain significance	0	2021-08-26	1320947604	RCV000644448|RCV000786393	MONDO:MONDO:0007173,MedGen:C3276096,OMIM:108900,Orphanet:1479|MedGen:CN517202	Atrial septal defect 7|not provided	germline	germline	GRCh38	5q35.1	criteria provided, single submitter	ClinGen:CA362161979
5	173234784	173234784	G	T	521315	single nucleotide variant	NM_004387.4(NKX2-5):c.300C>A (p.Pro100=)	1482	NKX2-5	HGNC:2488	Benign/Likely benign	0	2022-10-31	767243751	RCV000644452|RCV002440306	MONDO:MONDO:0007173,MedGen:C3276096,OMIM:108900,Orphanet:1479|MedGen:CN230736	Atrial septal defect 7|Cardiovascular phenotype	germline	germline	GRCh38	5q35.1	criteria provided, multiple submitters, no conflicts	ClinGen:CA3563811
5	173234843	173234843	T	C	521319	single nucleotide variant	NM_004387.4(NKX2-5):c.241A>G (p.Lys81Glu)	1482	NKX2-5	HGNC:2488	Uncertain significance	0	2021-09-01	904474688	RCV000644447	MONDO:MONDO:0007173,MedGen:C3276096,OMIM:108900,Orphanet:1479	Atrial septal defect 7	germline	germline	GRCh38	5q35.1	criteria provided, single submitter	ClinGen:CA132260367
5	154477752	154477752	T	A	521375	single nucleotide variant	NM_004821.3(HAND1):c.257A>T (p.Glu86Val)	9421	HAND1	HGNC:4807	Uncertain significance	0	2017-11-03	1177737621	RCV000633472	Human Phenotype Ontology:HP:0004383,MONDO:MONDO:0004933,MedGen:C0152101,OMIM:PS241550,Orphanet:2248	Hypoplastic left heart syndrome	germline	germline	GRCh38	5q33.2	criteria provided, single submitter	ClinGen:CA361922968
5	173234741	173234741	C	T	521427	single nucleotide variant	NM_004387.4(NKX2-5):c.334+9G>A	1482	NKX2-5	HGNC:2488	Likely benign	0	2022-10-31	534308328	RCV000644455	MONDO:MONDO:0007173,MedGen:C3276096,OMIM:108900,Orphanet:1479	Atrial septal defect 7	germline	germline	GRCh38	5q35.1	criteria provided, single submitter	ClinGen:CA3563804
5	173234775	173234775	G	A	521431	single nucleotide variant	NM_004387.4(NKX2-5):c.309C>T (p.Ala103=)	1482	NKX2-5	HGNC:2488	Benign	0	2022-10-31	759221178	RCV000644454|RCV002325267	MONDO:MONDO:0007173,MedGen:C3276096,OMIM:108900,Orphanet:1479|MedGen:CN230736	Atrial septal defect 7|Cardiovascular phenotype	germline	germline	GRCh38	5q35.1	criteria provided, multiple submitters, no conflicts	ClinGen:CA3563809
5	173233114	173233114	G	A	521550	single nucleotide variant	NM_004387.4(NKX2-5):c.430C>T (p.Leu144Phe)	1482	NKX2-5	HGNC:2488	Uncertain significance	0	2022-08-10	1431464297	RCV000644450	MONDO:MONDO:0007173,MedGen:C3276096,OMIM:108900,Orphanet:1479	Atrial septal defect 7	germline	germline	GRCh38	5q35.1	criteria provided, single submitter	ClinGen:CA362161880
5	173234878	173234878	A	C	521558	single nucleotide variant	NM_004387.4(NKX2-5):c.206T>G (p.Leu69Arg)	1482	NKX2-5	HGNC:2488	Uncertain significance	0	2021-09-01	1032793565	RCV000644445	MONDO:MONDO:0007173,MedGen:C3276096,OMIM:108900,Orphanet:1479	Atrial septal defect 7	germline	germline	GRCh38	5q35.1	criteria provided, single submitter	ClinGen:CA132260410
6	112187592	112187592	T	C	521613	single nucleotide variant	NM_001105206.3(LAMA4):c.824A>G (p.Lys275Arg)	3910	LAMA4	HGNC:6484	Likely benign	0	2022-10-13	183711657	RCV000651457|RCV000853006|RCV001557901|RCV002406461	MONDO:MONDO:0014095,MedGen:C3808935,OMIM:615235,Orphanet:154|MONDO:MONDO:0002442,MeSH:D008133,MedGen:C0023976;EFO:EFO_0000407,Human Phenotype Ontology:HP:0001644,Human Phenotype Ontology:HP:0001725,Human Phenotype Ontology:HP:0005159,Human Phenotype Ontology:HP:0200130,MONDO:MONDO:0005021,MeSH:D002311,MedGen:C0007193,Orphanet:217604|MedGen:CN517202|MedGen:CN230736	Dilated cardiomyopathy 1JJ|Long QT syndrome;Primary dilated cardiomyopathy|not provided|Cardiovascular phenotype	germline	germline	GRCh38	6q21	criteria provided, multiple submitters, no conflicts	ClinGen:CA3966014
7	150946978	150946978	C	T	522440	single nucleotide variant	NM_000238.4(KCNH2):c.3229G>A (p.Ala1077Thr)	3757	KCNH2	HGNC:6251	Uncertain significance	0	2022-10-28	201382073	RCV000631666|RCV001796148|RCV001841817|RCV002325212	MONDO:MONDO:0002442,MeSH:D008133,MedGen:C0023976|MedGen:CN517202|EFO:EFO_0004269,Human Phenotype Ontology:HP:0001656,Human Phenotype Ontology:HP:0001661,Human Phenotype Ontology:HP:0001665,Human Phenotype Ontology:HP:0001666,Human Phenotype Ontology:HP:0001687,Human Phenotype Ontology:HP:0001721,Human Phenotype Ontology:HP:0004351,Human Phenotype Ontology:HP:0005158,Human Phenotype Ontology:HP:0011675,MedGen:C0003811|MedGen:CN230736	Long QT syndrome|not provided|Cardiac arrhythmia|Cardiovascular phenotype	germline	germline	GRCh38	7q36.1	criteria provided, multiple submitters, no conflicts	ClinGen:CA038009
7	150947046	150947046	G	A	522442	single nucleotide variant	NM_000238.4(KCNH2):c.3161C>T (p.Thr1054Ile)	3757	KCNH2	HGNC:6251	Uncertain significance	0	2021-09-02	1554423904	RCV000631694	MONDO:MONDO:0002442,MeSH:D008133,MedGen:C0023976	Long QT syndrome	germline	germline	GRCh38	7q36.1	criteria provided, single submitter	ClinGen:CA369852384
7	150947599	150947599	G	A	522445	single nucleotide variant	NM_000238.4(KCNH2):c.2965+7C>T	3757	KCNH2	HGNC:6251	Likely benign	0	2022-09-13	754828103	RCV000631804	MONDO:MONDO:0002442,MeSH:D008133,MedGen:C0023976	Long QT syndrome	germline	germline	GRCh38	7q36.1	criteria provided, single submitter	ClinGen:CA035994
7	150948940	150948940	G	A	522448	single nucleotide variant	NM_000238.4(KCNH2):c.2508C>T (p.Asp836=)	3757	KCNH2	HGNC:6251	Likely benign	0	2022-03-08	139295242	RCV000631820|RCV001841826|RCV002458001	MONDO:MONDO:0002442,MeSH:D008133,MedGen:C0023976|EFO:EFO_0004269,Human Phenotype Ontology:HP:0001656,Human Phenotype Ontology:HP:0001661,Human Phenotype Ontology:HP:0001665,Human Phenotype Ontology:HP:0001666,Human Phenotype Ontology:HP:0001687,Human Phenotype Ontology:HP:0001721,Human Phenotype Ontology:HP:0004351,Human Phenotype Ontology:HP:0005158,Human Phenotype Ontology:HP:0011675,MedGen:C0003811|MedGen:CN230736	Long QT syndrome|Cardiac arrhythmia|Cardiovascular phenotype	germline	germline	GRCh38	7q36.1	criteria provided, multiple submitters, no conflicts	ClinGen:CA169074781
7	150951500	150951500	A	C	522451	single nucleotide variant	NM_000238.4(KCNH2):c.1893T>G (p.Ser631=)	3757	KCNH2	HGNC:6251	Likely benign	0	2022-09-22	1554425717	RCV000631814	MONDO:MONDO:0002442,MeSH:D008133,MedGen:C0023976	Long QT syndrome	germline	germline	GRCh38	7q36.1	criteria provided, single submitter	ClinGen:CA458871471
7	150951554	150951554	C	T	522454	single nucleotide variant	NM_000238.4(KCNH2):c.1839G>A (p.Thr613=)	3757	KCNH2	HGNC:6251	Likely benign	0	2023-07-29	146309583	RCV000631779|RCV001841823|RCV002413802|RCV003323648	MONDO:MONDO:0002442,MeSH:D008133,MedGen:C0023976|EFO:EFO_0004269,Human Phenotype Ontology:HP:0001656,Human Phenotype Ontology:HP:0001661,Human Phenotype Ontology:HP:0001665,Human Phenotype Ontology:HP:0001666,Human Phenotype Ontology:HP:0001687,Human Phenotype Ontology:HP:0001721,Human Phenotype Ontology:HP:0004351,Human Phenotype Ontology:HP:0005158,Human Phenotype Ontology:HP:0011675,MedGen:C0003811|MedGen:CN230736|MedGen:CN169374	Long QT syndrome|Cardiac arrhythmia|Cardiovascular phenotype|not specified	germline	germline	GRCh38	7q36.1	criteria provided, multiple submitters, no conflicts	ClinGen:CA029561
7	150955423	150955423	C	G	522456	single nucleotide variant	NM_000238.4(KCNH2):c.1128+1868G>C	3757	KCNH2	HGNC:6251	Likely benign	0	2017-08-23	990053814	RCV000631798	MONDO:MONDO:0002442,MeSH:D008133,MedGen:C0023976	Long QT syndrome	germline	germline	GRCh38	7q36.1	criteria provided, single submitter	ClinGen:CA169079780
7	150959732	150959732	G	C	522474	single nucleotide variant	NM_000238.4(KCNH2):c.312C>G (p.Ser104Arg)	3757	KCNH2	HGNC:6251	Uncertain significance	0	2022-08-10	1554428245	RCV000631727	MONDO:MONDO:0002442,MeSH:D008133,MedGen:C0023976	Long QT syndrome	germline	germline	GRCh38	7q36.1	criteria provided, single submitter	ClinGen:CA369863920
7	150945380	150945380	C	T	522656	single nucleotide variant	NM_000238.4(KCNH2):c.3465G>A (p.Ser1155=)	3757	KCNH2	HGNC:6251	Likely benign	0	2022-10-05	750145862	RCV000631765|RCV002334063	MONDO:MONDO:0002442,MeSH:D008133,MedGen:C0023976|MedGen:CN230736	Long QT syndrome|Cardiovascular phenotype	germline	germline	GRCh38	7q36.1	criteria provided, multiple submitters, no conflicts	ClinGen:CA039102
7	150947682	150947682	G	A	522666	single nucleotide variant	NM_000238.4(KCNH2):c.2889C>T (p.Pro963=)	3757	KCNH2	HGNC:6251	Likely benign	0	2022-08-09	749814759	RCV000631870|RCV001841831	MONDO:MONDO:0002442,MeSH:D008133,MedGen:C0023976|EFO:EFO_0004269,Human Phenotype Ontology:HP:0001656,Human Phenotype Ontology:HP:0001661,Human Phenotype Ontology:HP:0001665,Human Phenotype Ontology:HP:0001666,Human Phenotype Ontology:HP:0001687,Human Phenotype Ontology:HP:0001721,Human Phenotype Ontology:HP:0004351,Human Phenotype Ontology:HP:0005158,Human Phenotype Ontology:HP:0011675,MedGen:C0003811	Long QT syndrome|Cardiac arrhythmia	germline	germline	GRCh38	7q36.1	criteria provided, multiple submitters, no conflicts	ClinGen:CA035208
7	150947793	150947793	C	T	522669	single nucleotide variant	NM_000238.4(KCNH2):c.2778G>A (p.Pro926=)	3757	KCNH2	HGNC:6251	Likely benign	0	2022-04-06	898987242	RCV000631862|RCV001700282|RCV001724108|RCV001841830	MONDO:MONDO:0002442,MeSH:D008133,MedGen:C0023976|MedGen:CN169374|MedGen:CN517202|EFO:EFO_0004269,Human Phenotype Ontology:HP:0001656,Human Phenotype Ontology:HP:0001661,Human Phenotype Ontology:HP:0001665,Human Phenotype Ontology:HP:0001666,Human Phenotype Ontology:HP:0001687,Human Phenotype Ontology:HP:0001721,Human Phenotype Ontology:HP:0004351,Human Phenotype Ontology:HP:0005158,Human Phenotype Ontology:HP:0011675,MedGen:C0003811	Long QT syndrome|not specified|not provided|Cardiac arrhythmia	germline	germline	GRCh38	7q36.1	criteria provided, multiple submitters, no conflicts	ClinGen:CA169072598
7	150947836	150947836	C	T	522670	single nucleotide variant	NM_000238.4(KCNH2):c.2735G>A (p.Arg912Gln)	3757	KCNH2	HGNC:6251	Uncertain significance	0	2022-09-25	958442820	RCV000631708|RCV001841818|RCV002438654	MONDO:MONDO:0002442,MeSH:D008133,MedGen:C0023976|EFO:EFO_0004269,Human Phenotype Ontology:HP:0001656,Human Phenotype Ontology:HP:0001661,Human Phenotype Ontology:HP:0001665,Human Phenotype Ontology:HP:0001666,Human Phenotype Ontology:HP:0001687,Human Phenotype Ontology:HP:0001721,Human Phenotype Ontology:HP:0004351,Human Phenotype Ontology:HP:0005158,Human Phenotype Ontology:HP:0011675,MedGen:C0003811|MedGen:CN230736	Long QT syndrome|Cardiac arrhythmia|Cardiovascular phenotype	germline	germline	GRCh38	7q36.1	criteria provided, multiple submitters, no conflicts	ClinGen:CA169072692
7	150950911	150950911	G	C	522684	single nucleotide variant	NM_000238.4(KCNH2):c.2145+10C>G	3757	KCNH2	HGNC:6251	Likely benign	0	2017-10-23	746696683	RCV000631753	MONDO:MONDO:0002442,MeSH:D008133,MedGen:C0023976	Long QT syndrome	germline	germline	GRCh38	7q36.1	criteria provided, single submitter	ClinGen:CA658797046
7	150950944	150950944	T	C	522687	single nucleotide variant	NM_000238.4(KCNH2):c.2122A>G (p.Thr708Ala)	3757	KCNH2	HGNC:6251	Uncertain significance	0	2023-04-10	1554425463	RCV000631697|RCV003302988	MONDO:MONDO:0002442,MeSH:D008133,MedGen:C0023976|MedGen:CN230736	Long QT syndrome|Cardiovascular phenotype	germline	germline	GRCh38	7q36.1	criteria provided, multiple submitters, no conflicts	ClinGen:CA369857378
7	150957446	150957446	C	T	522688	single nucleotide variant	NM_000238.4(KCNH2):c.973G>A (p.Val325Met)	3757	KCNH2	HGNC:6251	Uncertain significance	0	2022-08-09	149381387	RCV000631590	MONDO:MONDO:0002442,MeSH:D008133,MedGen:C0023976	Long QT syndrome	germline	germline	GRCh38	7q36.1	criteria provided, single submitter	ClinGen:CA041305
7	150957492	150957492	G	A	522690	single nucleotide variant	NM_000238.4(KCNH2):c.927C>T (p.His309=)	3757	KCNH2	HGNC:6251	Likely benign	0	2017-11-09	775056804	RCV000631764	MONDO:MONDO:0002442,MeSH:D008133,MedGen:C0023976	Long QT syndrome	germline	germline	GRCh38	7q36.1	criteria provided, single submitter	ClinGen:CA072262
7	150957494	150957494	G	A	522691	single nucleotide variant	NM_000238.4(KCNH2):c.925C>T (p.His309Tyr)	3757	KCNH2	HGNC:6251	Uncertain significance	0	2022-03-19	1241849013	RCV000631566	MONDO:MONDO:0002442,MeSH:D008133,MedGen:C0023976	Long QT syndrome	germline	germline	GRCh38	7q36.1	criteria provided, single submitter	ClinGen:CA369861935
7	150958278	150958278	C	A	522697	single nucleotide variant	NM_000238.4(KCNH2):c.697G>T (p.Ala233Ser)	3757	KCNH2	HGNC:6251	Benign/Likely benign	0	2022-11-01	772037564	RCV001078600|RCV000712083|RCV002360513	MONDO:MONDO:0002442,MeSH:D008133,MedGen:C0023976|MedGen:CN517202|MedGen:CN230736	Long QT syndrome|not provided|Cardiovascular phenotype	germline	germline	GRCh38	7q36.1	criteria provided, multiple submitters, no conflicts	ClinGen:CA040247
7	150959613	150959613	T	A	522702	single nucleotide variant	NM_000238.4(KCNH2):c.431A>T (p.Asp144Val)	3757	KCNH2	HGNC:6251	Conflicting interpretations of pathogenicity	0	2022-09-01	146284716	RCV000631559|RCV001841813|RCV002331109	MONDO:MONDO:0002442,MeSH:D008133,MedGen:C0023976|EFO:EFO_0004269,Human Phenotype Ontology:HP:0001656,Human Phenotype Ontology:HP:0001661,Human Phenotype Ontology:HP:0001665,Human Phenotype Ontology:HP:0001666,Human Phenotype Ontology:HP:0001687,Human Phenotype Ontology:HP:0001721,Human Phenotype Ontology:HP:0004351,Human Phenotype Ontology:HP:0005158,Human Phenotype Ontology:HP:0011675,MedGen:C0003811|MedGen:CN230736	Long QT syndrome|Cardiac arrhythmia|Cardiovascular phenotype	germline	germline	GRCh38	7q36.1	criteria provided, conflicting interpretations	ClinGen:CA039396
7	150974841	150974841	C	T	522705	single nucleotide variant	NM_000238.4(KCNH2):c.177G>A (p.Val59=)	3757	KCNH2	HGNC:6251	Likely benign	0	2017-08-29	753837732	RCV000631853	MONDO:MONDO:0002442,MeSH:D008133,MedGen:C0023976	Long QT syndrome	germline	germline	GRCh38	7q36.1	criteria provided, single submitter	ClinGen:CA029471
7	150946911	150946911	G	A	522764	single nucleotide variant	NM_000238.4(KCNH2):c.3296C>T (p.Pro1099Leu)	3757	KCNH2	HGNC:6251	Uncertain significance	0	2018-04-04	1339742380	RCV000631619	MONDO:MONDO:0002442,MeSH:D008133,MedGen:C0023976	Long QT syndrome	germline	germline	GRCh38	7q36.1	criteria provided, single submitter	ClinGen:CA369851978
7	150947670	150947670	C	T	522769	single nucleotide variant	NM_000238.4(KCNH2):c.2901G>A (p.Pro967=)	3757	KCNH2	HGNC:6251	Likely benign	0	2022-10-27	780481239	RCV000631751|RCV001841820|RCV001672901|RCV002483784|RCV002438656	MONDO:MONDO:0002442,MeSH:D008133,MedGen:C0023976|EFO:EFO_0004269,Human Phenotype Ontology:HP:0001656,Human Phenotype Ontology:HP:0001661,Human Phenotype Ontology:HP:0001665,Human Phenotype Ontology:HP:0001666,Human Phenotype Ontology:HP:0001687,Human Phenotype Ontology:HP:0001721,Human Phenotype Ontology:HP:0004351,Human Phenotype Ontology:HP:0005158,Human Phenotype Ontology:HP:0011675,MedGen:C0003811|MedGen:CN517202|MONDO:MONDO:0012312,MedGen:C1865020,OMIM:609620,Orphanet:51083;MONDO:MONDO:0013367,MedGen:C3150943,OMIM:613688,Orphanet:101016,Orphanet:768|MedGen:CN230736	Long QT syndrome|Cardiac arrhythmia|not provided|Short QT syndrome type 1;Long QT syndrome 2|Cardiovascular phenotype	germline;unknown	germline	GRCh38	7q36.1	criteria provided, multiple submitters, no conflicts	ClinGen:CA035360
7	150947739	150947739	C	A	522770	single nucleotide variant	NM_000238.4(KCNH2):c.2832G>T (p.Glu944Asp)	3757	KCNH2	HGNC:6251	Uncertain significance	0	2021-10-20	1232364499	RCV000631623|RCV001841815|RCV002483779	MONDO:MONDO:0002442,MeSH:D008133,MedGen:C0023976|EFO:EFO_0004269,Human Phenotype Ontology:HP:0001656,Human Phenotype Ontology:HP:0001661,Human Phenotype Ontology:HP:0001665,Human Phenotype Ontology:HP:0001666,Human Phenotype Ontology:HP:0001687,Human Phenotype Ontology:HP:0001721,Human Phenotype Ontology:HP:0004351,Human Phenotype Ontology:HP:0005158,Human Phenotype Ontology:HP:0011675,MedGen:C0003811|MONDO:MONDO:0012312,MedGen:C1865020,OMIM:609620,Orphanet:51083;MONDO:MONDO:0013367,MedGen:C3150943,OMIM:613688,Orphanet:101016,Orphanet:768	Long QT syndrome|Cardiac arrhythmia|Short QT syndrome type 1;Long QT syndrome 2	germline;unknown	germline	GRCh38	7q36.1	criteria provided, multiple submitters, no conflicts	ClinGen:CA369853302
7	150950328	150950328	G	C	522772	single nucleotide variant	NM_000238.4(KCNH2):c.2238C>G (p.Ala746=)	3757	KCNH2	HGNC:6251	Conflicting interpretations of pathogenicity	0	2022-07-19	765110115	RCV000631810|RCV001162549|RCV001841825|RCV002431864	MONDO:MONDO:0002442,MeSH:D008133,MedGen:C0023976|MONDO:MONDO:0013367,MedGen:C3150943,OMIM:613688,Orphanet:101016,Orphanet:768|EFO:EFO_0004269,Human Phenotype Ontology:HP:0001656,Human Phenotype Ontology:HP:0001661,Human Phenotype Ontology:HP:0001665,Human Phenotype Ontology:HP:0001666,Human Phenotype Ontology:HP:0001687,Human Phenotype Ontology:HP:0001721,Human Phenotype Ontology:HP:0004351,Human Phenotype Ontology:HP:0005158,Human Phenotype Ontology:HP:0011675,MedGen:C0003811|MedGen:CN230736	Long QT syndrome|Long QT syndrome 2|Cardiac arrhythmia|Cardiovascular phenotype	germline	germline	GRCh38	7q36.1	criteria provided, conflicting interpretations	ClinGen:CA031439
7	150951101	150951101	G	T	522774	single nucleotide variant	NM_000238.4(KCNH2):c.1965C>A (p.Ile655=)	3757	KCNH2	HGNC:6251	Likely benign	0	2017-12-16	774672362	RCV000631851	MONDO:MONDO:0002442,MeSH:D008133,MedGen:C0023976	Long QT syndrome	germline	germline	GRCh38	7q36.1	criteria provided, single submitter	ClinGen:CA169076282
7	150955442	150955442	C	T	522779	single nucleotide variant	NM_000238.4(KCNH2):c.1128+1849G>A	3757	KCNH2	HGNC:6251	Uncertain significance	0	2021-08-13	1167016668	RCV000631560	MONDO:MONDO:0002442,MeSH:D008133,MedGen:C0023976	Long QT syndrome	germline	germline	GRCh38	7q36.1	criteria provided, single submitter	ClinGen:CA369860810
7	150958265	150958265	G	T	522781	single nucleotide variant	NM_000238.4(KCNH2):c.710C>A (p.Pro237His)	3757	KCNH2	HGNC:6251	Uncertain significance	0	2022-11-01	1554427821	RCV000631651	MONDO:MONDO:0002442,MeSH:D008133,MedGen:C0023976	Long QT syndrome	germline	germline	GRCh38	7q36.1	criteria provided, single submitter	ClinGen:CA369862753
7	150958372	150958372	C	T	522792	single nucleotide variant	NM_000238.4(KCNH2):c.603G>A (p.Thr201=)	3757	KCNH2	HGNC:6251	Likely benign	0	2021-02-07	756435622	RCV000631750	MONDO:MONDO:0002442,MeSH:D008133,MedGen:C0023976	Long QT syndrome	germline	germline	GRCh38	7q36.1	criteria provided, single submitter	ClinGen:CA040086
7	150959603	150959603	G	A	522796	single nucleotide variant	NM_000238.4(KCNH2):c.441C>T (p.His147=)	3757	KCNH2	HGNC:6251	Benign/Likely benign	0	2022-10-25	143479939	RCV000631832|RCV001841828|RCV002331114	MONDO:MONDO:0002442,MeSH:D008133,MedGen:C0023976|EFO:EFO_0004269,Human Phenotype Ontology:HP:0001656,Human Phenotype Ontology:HP:0001661,Human Phenotype Ontology:HP:0001665,Human Phenotype Ontology:HP:0001666,Human Phenotype Ontology:HP:0001687,Human Phenotype Ontology:HP:0001721,Human Phenotype Ontology:HP:0004351,Human Phenotype Ontology:HP:0005158,Human Phenotype Ontology:HP:0011675,MedGen:C0003811|MedGen:CN230736	Long QT syndrome|Cardiac arrhythmia|Cardiovascular phenotype	germline	germline	GRCh38	7q36.1	criteria provided, multiple submitters, no conflicts	ClinGen:CA039456
7	150959621	150959621	C	T	522799	single nucleotide variant	NM_000238.4(KCNH2):c.423G>A (p.Pro141=)	3757	KCNH2	HGNC:6251	Likely benign	0	2022-08-23	148483769	RCV000631570|RCV001841814|RCV002331110	MONDO:MONDO:0002442,MeSH:D008133,MedGen:C0023976|EFO:EFO_0004269,Human Phenotype Ontology:HP:0001656,Human Phenotype Ontology:HP:0001661,Human Phenotype Ontology:HP:0001665,Human Phenotype Ontology:HP:0001666,Human Phenotype Ontology:HP:0001687,Human Phenotype Ontology:HP:0001721,Human Phenotype Ontology:HP:0004351,Human Phenotype Ontology:HP:0005158,Human Phenotype Ontology:HP:0011675,MedGen:C0003811|MedGen:CN230736	Long QT syndrome|Cardiac arrhythmia|Cardiovascular phenotype	germline	germline	GRCh38	7q36.1	criteria provided, multiple submitters, no conflicts	ClinGen:CA039352
7	150977859	150977859	T	A	522804	single nucleotide variant	NM_000238.4(KCNH2):c.55A>T (p.Ile19Phe)	3757	KCNH2	HGNC:6251	Uncertain significance	0	2022-10-26	1554431444	RCV000631726	MONDO:MONDO:0002442,MeSH:D008133,MedGen:C0023976	Long QT syndrome	germline	germline	GRCh38	7q36.1	criteria provided, single submitter	ClinGen:CA369866667
7	74060429	74060429	G	A	522812	single nucleotide variant	NM_000501.4(ELN):c.1675G>A (p.Val559Ile)	2006	ELN	HGNC:3327	Uncertain significance	0	2022-10-27	560081099	RCV000627827|RCV000765973|RCV000762455|RCV002533162	Human Phenotype Ontology:HP:0004381,MONDO:MONDO:0008504,MedGen:C0003499,OMIM:185500,Orphanet:3193|MONDO:MONDO:0007411,MedGen:C3276539,OMIM:123700,Orphanet:90348;Human Phenotype Ontology:HP:0004381,MONDO:MONDO:0008504,MedGen:C0003499,OMIM:185500,Orphanet:3193;MONDO:MONDO:0008678,MedGen:C0175702,OMIM:194050,Orphanet:904|MedGen:CN517202|MeSH:D030342,MedGen:C0950123	Supravalvar aortic stenosis|Cutis laxa, autosomal dominant 1;Supravalvar aortic stenosis;Williams syndrome|not provided|Inborn genetic diseases	germline;unknown	germline	GRCh38	7q11.23	criteria provided, multiple submitters, no conflicts	ClinGen:CA4293156
7	81974515	81974515	T	C	522836	single nucleotide variant	NM_000722.4(CACNA2D1):c.1993A>G (p.Thr665Ala)	781	CACNA2D1	HGNC:1399	Uncertain significance	0	2022-01-01	780901801	RCV000638668	MONDO:MONDO:0015263,MedGen:C1142166,OMIM:PS601144,Orphanet:130	Brugada syndrome	germline	germline	GRCh38	7q21.11	criteria provided, single submitter	ClinGen:CA4317780
7	82060535	82060535	T	C	522843	single nucleotide variant	NM_000722.4(CACNA2D1):c.780-8A>G	781	CACNA2D1	HGNC:1399	Likely benign	0	2022-11-04	201901297	RCV000638808|RCV001771863	MONDO:MONDO:0015263,MedGen:C1142166,OMIM:PS601144,Orphanet:130|MedGen:CN517202	Brugada syndrome|not provided	germline	germline	GRCh38	7q21.11	criteria provided, multiple submitters, no conflicts	ClinGen:CA4318218
7	92001451	92001451	C	G	522875	single nucleotide variant	NM_005751.5(AKAP9):c.1534C>G (p.Leu512Val)	10142	AKAP9	HGNC:379	Uncertain significance	0	2022-03-17	767454911	RCV000631695|RCV002404744	MONDO:MONDO:0002442,MeSH:D008133,MedGen:C0023976|MedGen:CN230736	Long QT syndrome|Cardiovascular phenotype	germline	germline	GRCh38	7q21.2	criteria provided, multiple submitters, no conflicts	ClinGen:CA4336024
7	92002266	92002266	A	G	522892	single nucleotide variant	NM_005751.5(AKAP9):c.2349A>G (p.Glu783=)	10142	AKAP9	HGNC:379	Likely benign	0	2021-04-16	61757667	RCV000631858|RCV002448938	MONDO:MONDO:0002442,MeSH:D008133,MedGen:C0023976|MedGen:CN230736	Long QT syndrome|Cardiovascular phenotype	germline	germline	GRCh38	7q21.2	criteria provided, multiple submitters, no conflicts	ClinGen:CA4336120
7	92003143	92003143	C	G	522895	single nucleotide variant	NM_005751.5(AKAP9):c.3226C>G (p.Pro1076Ala)	10142	AKAP9	HGNC:379	Uncertain significance	0	2017-09-19	774196711	RCV000631728	MONDO:MONDO:0002442,MeSH:D008133,MedGen:C0023976	Long QT syndrome	germline	germline	GRCh38	7q21.2	criteria provided, single submitter	ClinGen:CA4336255
7	92031506	92031506	A	T	522903	single nucleotide variant	NM_005751.5(AKAP9):c.4246-6A>T	10142	AKAP9	HGNC:379	Benign/Likely benign	0	2022-10-27	192046591	RCV000631833|RCV001085558|RCV001701424	MedGen:CN517202|MONDO:MONDO:0002442,MeSH:D008133,MedGen:C0023976|MedGen:CN169374	not provided|Long QT syndrome|not specified	germline	germline	GRCh38	7q21.2	criteria provided, multiple submitters, no conflicts	ClinGen:CA4336526
7	92052813	92052813	C	G	522914	single nucleotide variant	NM_005751.5(AKAP9):c.5456C>G (p.Thr1819Arg)	10142	AKAP9	HGNC:379	Uncertain significance	0	2021-09-02	745708169	RCV000631654	MONDO:MONDO:0002442,MeSH:D008133,MedGen:C0023976	Long QT syndrome	germline	germline	GRCh38	7q21.2	criteria provided, single submitter	ClinGen:CA4336791
7	92066511	92066511	C	T	522921	single nucleotide variant	NM_005751.5(AKAP9):c.6295C>T (p.Arg2099Ter)	10142	AKAP9	HGNC:379	Uncertain significance	0	2017-10-30	747710944	RCV000631661	MONDO:MONDO:0002442,MeSH:D008133,MedGen:C0023976	Long QT syndrome	germline	germline	GRCh38	7q21.2	criteria provided, single submitter	ClinGen:CA4337033
7	92079129	92079129	A	G	522923	single nucleotide variant	NM_005751.5(AKAP9):c.6996A>G (p.Glu2332=)	10142	AKAP9	HGNC:379	Likely benign	0	2022-10-30	1315064294	RCV000755801|RCV001078750|RCV002307565|RCV002360508	MedGen:CN517202|MONDO:MONDO:0002442,MeSH:D008133,MedGen:C0023976|MedGen:CN169374|MedGen:CN230736	not provided|Long QT syndrome|not specified|Cardiovascular phenotype	germline	germline	GRCh38	7q21.2	criteria provided, multiple submitters, no conflicts	ClinGen:CA456619671
7	92099844	92099844	G	A	522928	single nucleotide variant	NM_005751.5(AKAP9):c.10871G>A (p.Arg3624Gln)	10142	AKAP9	HGNC:379	Uncertain significance	0	2023-03-24	377561989	RCV000631710|RCV002477383|RCV003302989	MONDO:MONDO:0002442,MeSH:D008133,MedGen:C0023976|MONDO:MONDO:0012738,MedGen:C2678483,OMIM:611820,Orphanet:101016,Orphanet:768|MedGen:CN230736	Long QT syndrome|Long QT syndrome 11|Cardiovascular phenotype	germline;unknown	germline	GRCh38	7q21.2	criteria provided, multiple submitters, no conflicts	ClinGen:CA4338033
8	11758429	11758429	A	G	522966	single nucleotide variant	NM_001308093.3(GATA4):c.1286A>G (p.Asn429Ser)	2626	GATA4	HGNC:4173	Uncertain significance	0	2021-08-27	76332456	RCV000649895	MONDO:MONDO:0013747,MedGen:C3280781,OMIM:614430	Atrioventricular septal defect 4	germline	germline	GRCh38	8p23.1	criteria provided, single submitter	ClinGen:CA370315806
7	74051978	74051978	A	G	523047	single nucleotide variant	NM_000501.4(ELN):c.944A>G (p.Lys315Arg)	2006	ELN	HGNC:3327	Pathogenic	1	2021-09-01	1554676454	RCV000627826	Human Phenotype Ontology:HP:0004381,MONDO:MONDO:0008504,MedGen:C0003499,OMIM:185500,Orphanet:3193	Supravalvar aortic stenosis	germline	germline	GRCh38	7q11.23	criteria provided, single submitter	ClinGen:CA367871485
7	74054757	74054757	G	A	523055	single nucleotide variant	NM_000501.4(ELN):c.1138G>A (p.Ala380Thr)	2006	ELN	HGNC:3327	Uncertain significance	0	2022-04-25	973649598	RCV000627830|RCV002507052	Human Phenotype Ontology:HP:0004381,MONDO:MONDO:0008504,MedGen:C0003499,OMIM:185500,Orphanet:3193|MONDO:MONDO:0007411,MedGen:C3276539,OMIM:123700,Orphanet:90348;MONDO:MONDO:0008678,MedGen:C0175702,OMIM:194050,Orphanet:904;Human Phenotype Ontology:HP:0004381,MONDO:MONDO:0008504,MedGen:C0003499,OMIM:185500,Orphanet:3193	Supravalvar aortic stenosis|Cutis laxa, autosomal dominant 1;Williams syndrome;Supravalvar aortic stenosis	germline;unknown	germline	GRCh38	7q11.23	criteria provided, multiple submitters, no conflicts	ClinGen:CA160108927
7	74057455	74057455	G	A	523060	single nucleotide variant	NM_000501.4(ELN):c.1358-185G>A	2006	ELN	HGNC:3327	Conflicting interpretations of pathogenicity	0	2021-08-30	782737850	RCV000627828|RCV001531044	Human Phenotype Ontology:HP:0004381,MONDO:MONDO:0008504,MedGen:C0003499,OMIM:185500,Orphanet:3193|MedGen:CN517202	Supravalvar aortic stenosis|not provided	germline	germline	GRCh38	7q11.23	criteria provided, conflicting interpretations	ClinGen:CA4292995
7	92000840	92000840	T	C	523075	single nucleotide variant	NM_005751.5(AKAP9):c.931-8T>C	10142	AKAP9	HGNC:379	Likely benign	0	2017-09-18	1359812106	RCV000631822	MONDO:MONDO:0002442,MeSH:D008133,MedGen:C0023976	Long QT syndrome	germline	germline	GRCh38	7q21.2	criteria provided, single submitter	ClinGen:CA576281597
7	92002030	92002030	T	G	523077	single nucleotide variant	NM_005751.5(AKAP9):c.2113T>G (p.Leu705Val)	10142	AKAP9	HGNC:379	Uncertain significance	0	2021-09-12	750905383	RCV000631639|RCV002420683|RCV002499040	MONDO:MONDO:0002442,MeSH:D008133,MedGen:C0023976|MedGen:CN230736|MONDO:MONDO:0012738,MedGen:C2678483,OMIM:611820,Orphanet:101016,Orphanet:768	Long QT syndrome|Cardiovascular phenotype|Long QT syndrome 11	germline;unknown	germline	GRCh38	7q21.2	criteria provided, multiple submitters, no conflicts	ClinGen:CA4336093
7	92002696	92002696	A	G	523085	single nucleotide variant	NM_005751.5(AKAP9):c.2779A>G (p.Thr927Ala)	10142	AKAP9	HGNC:379	Uncertain significance	0	2022-09-27	1554405190	RCV000631679	MONDO:MONDO:0002442,MeSH:D008133,MedGen:C0023976	Long QT syndrome	germline	germline	GRCh38	7q21.2	criteria provided, single submitter	ClinGen:CA368124912
7	92038431	92038431	A	G	523090	single nucleotide variant	NM_005751.5(AKAP9):c.4351A>G (p.Met1451Val)	10142	AKAP9	HGNC:379	Conflicting interpretations of pathogenicity	0	2022-07-01	1330827109	RCV000631699|RCV002263849|RCV002331111	MONDO:MONDO:0002442,MeSH:D008133,MedGen:C0023976|MedGen:CN517202|MedGen:CN230736	Long QT syndrome|not provided|Cardiovascular phenotype	germline	germline	GRCh38	7q21.2	criteria provided, conflicting interpretations	ClinGen:CA368128560
7	92066518	92066518	A	G	523092	single nucleotide variant	NM_005751.5(AKAP9):c.6302A>G (p.Gln2101Arg)	10142	AKAP9	HGNC:379	Uncertain significance	0	2022-03-18	201545032	RCV000631665|RCV002360507	MONDO:MONDO:0002442,MeSH:D008133,MedGen:C0023976|MedGen:CN230736	Long QT syndrome|Cardiovascular phenotype	germline	germline	GRCh38	7q21.2	criteria provided, multiple submitters, no conflicts	ClinGen:CA161915778
7	92076911	92076911	T	C	523093	single nucleotide variant	NM_005751.5(AKAP9):c.6669T>C (p.Asn2223=)	10142	AKAP9	HGNC:379	Likely benign	0	2022-11-04	551316515	RCV000631847|RCV003162802	MONDO:MONDO:0002442,MeSH:D008133,MedGen:C0023976|MedGen:CN230736	Long QT syndrome|Cardiovascular phenotype	germline	germline	GRCh38	7q21.2	criteria provided, multiple submitters, no conflicts	ClinGen:CA4337142
7	92083209	92083209	A	C	523097	single nucleotide variant	NM_005751.5(AKAP9):c.8200A>C (p.Ser2734Arg)	10142	AKAP9	HGNC:379	Uncertain significance	0	2017-09-05	1554453992	RCV000631642	MONDO:MONDO:0002442,MeSH:D008133,MedGen:C0023976	Long QT syndrome	germline	germline	GRCh38	7q21.2	criteria provided, single submitter	ClinGen:CA368138105
7	92095133	92095133	A	G	523099	single nucleotide variant	NM_005751.5(AKAP9):c.9689A>G (p.Lys3230Arg)	10142	AKAP9	HGNC:379	Conflicting interpretations of pathogenicity	0	2022-10-17	192845338	RCV000631842|RCV002385984|RCV003139958	MONDO:MONDO:0002442,MeSH:D008133,MedGen:C0023976|MedGen:CN230736|MONDO:MONDO:0012738,MedGen:C2678483,OMIM:611820,Orphanet:101016,Orphanet:768	Long QT syndrome|Cardiovascular phenotype|Long QT syndrome 11	germline	germline	GRCh38	7q21.2	criteria provided, conflicting interpretations	ClinGen:CA4337820
7	150950395	150950395	A	G	523130	single nucleotide variant	NM_000238.4(KCNH2):c.2171T>C (p.Leu724Pro)	3757	KCNH2	HGNC:6251	Uncertain significance	0	2022-03-09	1554425307	RCV000631702|RCV001756044	MONDO:MONDO:0002442,MeSH:D008133,MedGen:C0023976|MedGen:CN517202	Long QT syndrome|not provided	germline	germline	GRCh38	7q36.1	criteria provided, multiple submitters, no conflicts	ClinGen:CA369856677
7	150951704	150951704	C	T	523136	single nucleotide variant	NM_000238.4(KCNH2):c.1689G>A (p.Trp563Ter)	3757	KCNH2	HGNC:6251	Pathogenic	1	2018-06-06	199473517	RCV000631644|RCV000760331	MONDO:MONDO:0002442,MeSH:D008133,MedGen:C0023976|MedGen:CN517202	Long QT syndrome|not provided	germline	germline	GRCh38	7q36.1	criteria provided, multiple submitters, no conflicts	ClinGen:CA369858778
7	150952470	150952470	G	A	523137	single nucleotide variant	NM_000238.4(KCNH2):c.1512C>T (p.Ala504=)	3757	KCNH2	HGNC:6251	Likely benign	0	2022-11-20	41311003	RCV000631823|RCV001418839|RCV001841827|RCV003162800	MedGen:CN517202|MONDO:MONDO:0002442,MeSH:D008133,MedGen:C0023976|EFO:EFO_0004269,Human Phenotype Ontology:HP:0001656,Human Phenotype Ontology:HP:0001661,Human Phenotype Ontology:HP:0001665,Human Phenotype Ontology:HP:0001666,Human Phenotype Ontology:HP:0001687,Human Phenotype Ontology:HP:0001721,Human Phenotype Ontology:HP:0004351,Human Phenotype Ontology:HP:0005158,Human Phenotype Ontology:HP:0011675,MedGen:C0003811|MedGen:CN230736	not provided|Long QT syndrome|Cardiac arrhythmia|Cardiovascular phenotype	germline	germline	GRCh38	7q36.1	criteria provided, multiple submitters, no conflicts	ClinGen:CA028241
7	150952836	150952836	G	A	523140	single nucleotide variant	NM_000238.4(KCNH2):c.1146C>T (p.Ala382=)	3757	KCNH2	HGNC:6251	Likely benign	0	2022-08-05	202147325	RCV000631754|RCV001841821|RCV002457998	MONDO:MONDO:0002442,MeSH:D008133,MedGen:C0023976|EFO:EFO_0004269,Human Phenotype Ontology:HP:0001656,Human Phenotype Ontology:HP:0001661,Human Phenotype Ontology:HP:0001665,Human Phenotype Ontology:HP:0001666,Human Phenotype Ontology:HP:0001687,Human Phenotype Ontology:HP:0001721,Human Phenotype Ontology:HP:0004351,Human Phenotype Ontology:HP:0005158,Human Phenotype Ontology:HP:0011675,MedGen:C0003811|MedGen:CN230736	Long QT syndrome|Cardiac arrhythmia|Cardiovascular phenotype	germline	germline	GRCh38	7q36.1	criteria provided, multiple submitters, no conflicts	ClinGen:CA027236
7	150955439	150955439	C	T	523141	single nucleotide variant	NM_000238.4(KCNH2):c.1128+1852G>A	3757	KCNH2	HGNC:6251	Likely benign	0	2018-10-16	780068180	RCV000631800|RCV001841824	MONDO:MONDO:0002442,MeSH:D008133,MedGen:C0023976|EFO:EFO_0004269,Human Phenotype Ontology:HP:0001656,Human Phenotype Ontology:HP:0001661,Human Phenotype Ontology:HP:0001665,Human Phenotype Ontology:HP:0001666,Human Phenotype Ontology:HP:0001687,Human Phenotype Ontology:HP:0001721,Human Phenotype Ontology:HP:0004351,Human Phenotype Ontology:HP:0005158,Human Phenotype Ontology:HP:0011675,MedGen:C0003811	Long QT syndrome|Cardiac arrhythmia	germline	germline	GRCh38	7q36.1	criteria provided, multiple submitters, no conflicts	ClinGen:CA026994
7	150958293	150958293	C	G	523146	single nucleotide variant	NM_000238.4(KCNH2):c.682G>C (p.Ala228Pro)	3757	KCNH2	HGNC:6251	Uncertain significance	0	2022-10-09	989191027	RCV000631652|RCV002477382	MONDO:MONDO:0002442,MeSH:D008133,MedGen:C0023976|MONDO:MONDO:0012312,MedGen:C1865020,OMIM:609620,Orphanet:51083;MONDO:MONDO:0013367,MedGen:C3150943,OMIM:613688,Orphanet:101016,Orphanet:768	Long QT syndrome|Short QT syndrome type 1;Long QT syndrome 2	germline;unknown	germline	GRCh38	7q36.1	criteria provided, multiple submitters, no conflicts	ClinGen:CA071880
8	11703355	11703355	C	A	523221	single nucleotide variant	NM_001308094.2(GATA4):c.-6+2577C>A	2626	GATA4	HGNC:4173	Benign	0	2022-07-25	769262495	RCV000649894	MONDO:MONDO:0013747,MedGen:C3280781,OMIM:614430	Atrioventricular septal defect 4	germline	germline	GRCh38	8p23.1	criteria provided, single submitter	ClinGen:CA172069820
8	11708627	11708627	G	A	523224	single nucleotide variant	NM_001308093.3(GATA4):c.315G>A (p.Ser105=)	2626	GATA4	HGNC:4173	Likely benign	0	2022-10-18	1329688744	RCV000649896	MONDO:MONDO:0013747,MedGen:C3280781,OMIM:614430	Atrioventricular septal defect 4	germline	germline	GRCh38	8p23.1	criteria provided, single submitter	ClinGen:CA459624679
8	11708638	11708638	C	G	523236	single nucleotide variant	NM_001308093.3(GATA4):c.326C>G (p.Ser109Cys)	2626	GATA4	HGNC:4173	Uncertain significance	0	2021-09-01	1554488532	RCV000649892	MONDO:MONDO:0013747,MedGen:C3280781,OMIM:614430	Atrioventricular septal defect 4	germline	germline	GRCh38	8p23.1	criteria provided, single submitter	ClinGen:CA370309396
7	74041221	74041221	G	A	523242	single nucleotide variant	NM_000501.4(ELN):c.202G>A (p.Gly68Arg)	2006	ELN	HGNC:3327	Uncertain significance	0	2023-04-27	372566075	RCV000627825|RCV001572313|RCV002507051|RCV002529813	Human Phenotype Ontology:HP:0004381,MONDO:MONDO:0008504,MedGen:C0003499,OMIM:185500,Orphanet:3193|MedGen:CN517202|Human Phenotype Ontology:HP:0004381,MONDO:MONDO:0008504,MedGen:C0003499,OMIM:185500,Orphanet:3193;MONDO:MONDO:0008678,MedGen:C0175702,OMIM:194050,Orphanet:904;MONDO:MONDO:0007411,MedGen:C3276539,OMIM:123700,Orphanet:90348|MeSH:D030342,MedGen:C0950123	Supravalvar aortic stenosis|not provided|Supravalvar aortic stenosis;Williams syndrome;Cutis laxa, autosomal dominant 1|Inborn genetic diseases	germline;unknown	germline	GRCh38	7q11.23	criteria provided, multiple submitters, no conflicts	ClinGen:CA4292378
7	74053206	74053206	G	A	523245	single nucleotide variant	NM_000501.4(ELN):c.993G>A (p.Pro331=)	2006	ELN	HGNC:3327	Likely benign	0	2018-07-12	371757750	RCV002533163	Human Phenotype Ontology:HP:0004381,MONDO:MONDO:0008504,MedGen:C0003499,OMIM:185500,Orphanet:3193	Supravalvar aortic stenosis	germline	germline	GRCh38	7q11.23	criteria provided, single submitter	ClinGen:CA4292798
7	74060456	74060456	G	A	523247	single nucleotide variant	NM_000501.4(ELN):c.1702G>A (p.Val568Ile)	2006	ELN	HGNC:3327	Uncertain significance	0	2017-11-13	1554683612	RCV000627832	Human Phenotype Ontology:HP:0004381,MONDO:MONDO:0008504,MedGen:C0003499,OMIM:185500,Orphanet:3193	Supravalvar aortic stenosis	germline	germline	GRCh38	7q11.23	criteria provided, single submitter	ClinGen:CA367886745
8	11708769	11708769	G	A	523251	single nucleotide variant	NM_001308093.3(GATA4):c.457G>A (p.Gly153Ser)	2626	GATA4	HGNC:4173	Uncertain significance	0	2021-08-27	1554488611	RCV000649893	MONDO:MONDO:0013747,MedGen:C3280781,OMIM:614430	Atrioventricular septal defect 4	germline	germline	GRCh38	8p23.1	criteria provided, single submitter	ClinGen:CA370309660
7	81971848	81971848	A	C	523281	single nucleotide variant	NM_000722.4(CACNA2D1):c.2070T>G (p.Ile690Met)	781	CACNA2D1	HGNC:1399	Uncertain significance	0	2021-09-02	1554333986	RCV000638651	MONDO:MONDO:0015263,MedGen:C1142166,OMIM:PS601144,Orphanet:130	Brugada syndrome	germline	germline	GRCh38	7q21.11	criteria provided, single submitter	ClinGen:CA367891824
7	91941133	91941133	G	A	523314	single nucleotide variant	NM_005751.5(AKAP9):c.34G>A (p.Ala12Thr)	10142	AKAP9	HGNC:379	Uncertain significance	0	2022-09-07	1431417772	RCV000631687	MONDO:MONDO:0002442,MeSH:D008133,MedGen:C0023976	Long QT syndrome	germline	germline	GRCh38	7q21.2	criteria provided, single submitter	ClinGen:CA368119124
7	92002495	92002495	A	G	523320	single nucleotide variant	NM_005751.5(AKAP9):c.2578A>G (p.Asn860Asp)	10142	AKAP9	HGNC:379	Uncertain significance	0	2022-02-05	754943177	RCV000631547|RCV002457996	MONDO:MONDO:0002442,MeSH:D008133,MedGen:C0023976|MedGen:CN230736	Long QT syndrome|Cardiovascular phenotype	germline	germline	GRCh38	7q21.2	criteria provided, multiple submitters, no conflicts	ClinGen:CA4336160
7	92002955	92002955	A	T	523322	single nucleotide variant	NM_005751.5(AKAP9):c.3038A>T (p.Asp1013Val)	10142	AKAP9	HGNC:379	Uncertain significance	0	2021-08-30	1554405449	RCV000631608	MONDO:MONDO:0002442,MeSH:D008133,MedGen:C0023976	Long QT syndrome	germline	germline	GRCh38	7q21.2	criteria provided, single submitter	ClinGen:CA368125501
7	92003072	92003072	A	G	523329	single nucleotide variant	NM_005751.5(AKAP9):c.3155A>G (p.Asp1052Gly)	10142	AKAP9	HGNC:379	Uncertain significance	0	2017-12-07	779035246	RCV000631610	MONDO:MONDO:0002442,MeSH:D008133,MedGen:C0023976	Long QT syndrome	germline	germline	GRCh38	7q21.2	criteria provided, single submitter	ClinGen:CA4336247
7	92003110	92003110	A	G	523331	single nucleotide variant	NM_005751.5(AKAP9):c.3193A>G (p.Ser1065Gly)	10142	AKAP9	HGNC:379	Benign/Likely benign	0	2022-09-01	185594755	RCV000631771|RCV002325214	MONDO:MONDO:0002442,MeSH:D008133,MedGen:C0023976|MedGen:CN230736	Long QT syndrome|Cardiovascular phenotype	germline	germline	GRCh38	7q21.2	criteria provided, multiple submitters, no conflicts	ClinGen:CA4336253
7	92022228	92022228	T	C	523338	single nucleotide variant	NM_005751.5(AKAP9):c.3838-10T>C	10142	AKAP9	HGNC:379	Likely benign	0	2022-10-24	1426775226	RCV000631816	MONDO:MONDO:0002442,MeSH:D008133,MedGen:C0023976	Long QT syndrome	germline	germline	GRCh38	7q21.2	criteria provided, single submitter	ClinGen:CA658796953
7	92022286	92022286	A	G	523342	single nucleotide variant	NM_005751.5(AKAP9):c.3886A>G (p.Asn1296Asp)	10142	AKAP9	HGNC:379	Likely benign	0	2021-11-01	753029277	RCV000631809|RCV002360511	MONDO:MONDO:0002442,MeSH:D008133,MedGen:C0023976|MedGen:CN230736	Long QT syndrome|Cardiovascular phenotype	germline	germline	GRCh38	7q21.2	criteria provided, multiple submitters, no conflicts	ClinGen:CA4336421
7	92040750	92040750	T	G	523351	single nucleotide variant	NM_005751.5(AKAP9):c.4769T>G (p.Met1590Arg)	10142	AKAP9	HGNC:379	Uncertain significance	0	2021-08-31	780941891	RCV000631686	MONDO:MONDO:0002442,MeSH:D008133,MedGen:C0023976	Long QT syndrome	germline	germline	GRCh38	7q21.2	criteria provided, single submitter	ClinGen:CA368129531
7	92079321	92079321	G	A	523356	single nucleotide variant	NM_005751.5(AKAP9):c.7188G>A (p.Leu2396=)	10142	AKAP9	HGNC:379	Likely benign	0	2017-09-04	1554450559	RCV000631786	MONDO:MONDO:0002442,MeSH:D008133,MedGen:C0023976	Long QT syndrome	germline	germline	GRCh38	7q21.2	criteria provided, single submitter	ClinGen:CA456619937
7	92079705	92079705	C	T	523357	single nucleotide variant	NM_005751.5(AKAP9):c.7572C>T (p.Asp2524=)	10142	AKAP9	HGNC:379	Likely benign	0	2021-02-08	1004449825	RCV001443974|RCV002388013	MONDO:MONDO:0002442,MeSH:D008133,MedGen:C0023976|MedGen:CN230736	Long QT syndrome|Cardiovascular phenotype	germline	germline	GRCh38	7q21.2	criteria provided, multiple submitters, no conflicts	ClinGen:CA161885609
7	92079874	92079874	C	T	523363	single nucleotide variant	NM_005751.5(AKAP9):c.7741C>T (p.Pro2581Ser)	10142	AKAP9	HGNC:379	Uncertain significance	0	2022-09-28	372955225	RCV000631688	MONDO:MONDO:0002442,MeSH:D008133,MedGen:C0023976	Long QT syndrome	germline	germline	GRCh38	7q21.2	criteria provided, single submitter	ClinGen:CA4337337
7	92097159	92097159	G	A	523365	single nucleotide variant	NM_005751.5(AKAP9):c.10200G>A (p.Glu3400=)	10142	AKAP9	HGNC:379	Likely benign	0	2020-07-02	796565514	RCV000631846|RCV002360515	MONDO:MONDO:0002442,MeSH:D008133,MedGen:C0023976|MedGen:CN230736	Long QT syndrome|Cardiovascular phenotype	germline	germline	GRCh38	7q21.2	criteria provided, multiple submitters, no conflicts	ClinGen:CA161897025
7	74057448	74057448	C	T	523369	single nucleotide variant	NM_000501.4(ELN):c.1358-192C>T	2006	ELN	HGNC:3327	Conflicting interpretations of pathogenicity	0	2022-06-09	185060213	RCV000627829|RCV002252183	Human Phenotype Ontology:HP:0004381,MONDO:MONDO:0008504,MedGen:C0003499,OMIM:185500,Orphanet:3193|	Supravalvar aortic stenosis|See cases	germline	germline	GRCh38	7q11.23	criteria provided, conflicting interpretations	ClinGen:CA4292993
7	92097179	92097179	A	C	523370	single nucleotide variant	NM_005751.5(AKAP9):c.10220A>C (p.Glu3407Ala)	10142	AKAP9	HGNC:379	Conflicting interpretations of pathogenicity	0	2022-08-19	781775348	RCV000631721|RCV002420684	MONDO:MONDO:0002442,MeSH:D008133,MedGen:C0023976|MedGen:CN230736	Long QT syndrome|Cardiovascular phenotype	germline	germline	GRCh38	7q21.2	criteria provided, conflicting interpretations	ClinGen:CA4337907
7	82117135	82117135	T	C	523394	single nucleotide variant	NM_000722.4(CACNA2D1):c.435A>G (p.Ile145Met)	781	CACNA2D1	HGNC:1399	Uncertain significance	0	2022-08-09	756765026	RCV000638716|RCV002331150	MONDO:MONDO:0015263,MedGen:C1142166,OMIM:PS601144,Orphanet:130|MedGen:CN230736	Brugada syndrome|Cardiovascular phenotype	germline	germline	GRCh38	7q21.11	criteria provided, multiple submitters, no conflicts	ClinGen:CA4318356
7	92022234	92022234	A	T	523427	single nucleotide variant	NM_005751.5(AKAP9):c.3838-4A>T	10142	AKAP9	HGNC:379	Likely benign	0	2022-10-24	565812419	RCV000631815|RCV002358767	MONDO:MONDO:0002442,MeSH:D008133,MedGen:C0023976|MedGen:CN230736	Long QT syndrome|Cardiovascular phenotype	germline	germline	GRCh38	7q21.2	criteria provided, multiple submitters, no conflicts	ClinGen:CA658796954
8	11708879	11708879	G	A	523434	single nucleotide variant	NM_001308093.3(GATA4):c.567G>A (p.Leu189=)	2626	GATA4	HGNC:4173	Likely benign	0	2017-09-06	1554488672	RCV000649901	MONDO:MONDO:0013747,MedGen:C3280781,OMIM:614430	Atrioventricular septal defect 4	germline	germline	GRCh38	8p23.1	criteria provided, single submitter	ClinGen:CA459308150
7	92031532	92031532	G	A	523437	single nucleotide variant	NM_005751.5(AKAP9):c.4266G>A (p.Val1422=)	10142	AKAP9	HGNC:379	Likely benign	0	2021-08-05	1486993423	RCV000631785	MONDO:MONDO:0002442,MeSH:D008133,MedGen:C0023976	Long QT syndrome	germline	germline	GRCh38	7q21.2	criteria provided, single submitter	ClinGen:CA456451359
7	92042195	92042195	G	C	523439	single nucleotide variant	NM_005751.5(AKAP9):c.5058+9G>C	10142	AKAP9	HGNC:379	Likely benign	0	2017-09-16	750169072	RCV000631845	MONDO:MONDO:0002442,MeSH:D008133,MedGen:C0023976	Long QT syndrome	germline	germline	GRCh38	7q21.2	criteria provided, single submitter	ClinGen:CA161897821
7	92062442	92062442	G	T	523444	single nucleotide variant	NM_005751.5(AKAP9):c.5933G>T (p.Arg1978Ile)	10142	AKAP9	HGNC:379	Uncertain significance	0	2022-08-10	1274983523	RCV000631585|RCV002358764	MONDO:MONDO:0002442,MeSH:D008133,MedGen:C0023976|MedGen:CN230736	Long QT syndrome|Cardiovascular phenotype	germline	germline	GRCh38	7q21.2	criteria provided, multiple submitters, no conflicts	ClinGen:CA368132192
8	11748977	11748977	C	T	523445	single nucleotide variant	NM_001308093.3(GATA4):c.678C>T (p.Thr226=)	2626	GATA4	HGNC:4173	Likely benign	0	2022-07-26	759042604	RCV000649897	MONDO:MONDO:0013747,MedGen:C3280781,OMIM:614430	Atrioventricular septal defect 4	germline	germline	GRCh38	8p23.1	criteria provided, single submitter	ClinGen:CA4630660
8	11749046	11749046	C	T	523446	single nucleotide variant	NM_001308093.3(GATA4):c.747C>T (p.Asn249=)	2626	GATA4	HGNC:4173	Likely benign	0	2023-02-08	140212153	RCV000649898|RCV003162974	MONDO:MONDO:0013747,MedGen:C3280781,OMIM:614430|MedGen:CN230736	Atrioventricular septal defect 4|Cardiovascular phenotype	germline	germline	GRCh38	8p23.1	criteria provided, multiple submitters, no conflicts	ClinGen:CA4630667
7	92065423	92065423	C	T	523450	single nucleotide variant	NM_005751.5(AKAP9):c.6170C>T (p.Ala2057Val)	10142	AKAP9	HGNC:379	Uncertain significance	0	2021-08-28	975290833	RCV000631712	MONDO:MONDO:0002442,MeSH:D008133,MedGen:C0023976	Long QT syndrome	germline	germline	GRCh38	7q21.2	criteria provided, single submitter	ClinGen:CA161915357
7	92095141	92095141	C	T	523452	single nucleotide variant	NM_005751.5(AKAP9):c.9697C>T (p.Arg3233Cys)	10142	AKAP9	HGNC:379	Uncertain significance	0	2023-07-24	61757674	RCV000631711|RCV002385983|RCV002477384	MONDO:MONDO:0002442,MeSH:D008133,MedGen:C0023976|MedGen:CN230736|MONDO:MONDO:0012738,MedGen:C2678483,OMIM:611820,Orphanet:101016,Orphanet:768	Long QT syndrome|Cardiovascular phenotype|Long QT syndrome 11	germline;unknown	germline	GRCh38	7q21.2	criteria provided, multiple submitters, no conflicts	ClinGen:CA4337821
7	92097278	92097278	T	G	523455	single nucleotide variant	NM_005751.5(AKAP9):c.10319T>G (p.Met3440Arg)	10142	AKAP9	HGNC:379	Uncertain significance	0	2021-08-20	751924200	RCV000631703	MONDO:MONDO:0002442,MeSH:D008133,MedGen:C0023976	Long QT syndrome	germline	germline	GRCh38	7q21.2	criteria provided, single submitter	ClinGen:CA368155429
7	92102685	92102685	A	G	523458	single nucleotide variant	NM_005751.5(AKAP9):c.11189A>G (p.Gln3730Arg)	10142	AKAP9	HGNC:379	Uncertain significance	0	2023-02-20	372297197	RCV000631718|RCV002261138|RCV002438655	MONDO:MONDO:0002442,MeSH:D008133,MedGen:C0023976|MedGen:CN517202|MedGen:CN230736	Long QT syndrome|not provided|Cardiovascular phenotype	germline	germline	GRCh38	7q21.2	criteria provided, multiple submitters, no conflicts	ClinGen:CA161900917
7	92102697	92102697	A	T	523462	single nucleotide variant	NM_005751.5(AKAP9):c.11201A>T (p.Asp3734Val)	10142	AKAP9	HGNC:379	Uncertain significance	0	2022-03-19	760860769	RCV000631603	MONDO:MONDO:0002442,MeSH:D008133,MedGen:C0023976	Long QT syndrome	germline	germline	GRCh38	7q21.2	criteria provided, single submitter	ClinGen:CA4338107
7	92107401	92107401	C	T	523464	single nucleotide variant	NM_005751.5(AKAP9):c.11525C>T (p.Ser3842Phe)	10142	AKAP9	HGNC:379	Uncertain significance	0	2021-10-13	936516286	RCV000631717|RCV000786088|RCV002477385	MONDO:MONDO:0002442,MeSH:D008133,MedGen:C0023976|MedGen:CN517202|MONDO:MONDO:0012738,MedGen:C2678483,OMIM:611820,Orphanet:101016,Orphanet:768	Long QT syndrome|not provided|Long QT syndrome 11	germline;unknown	germline	GRCh38	7q21.2	criteria provided, multiple submitters, no conflicts	ClinGen:CA161904061
8	11756969	11756969	C	T	523588	single nucleotide variant	NM_001308093.3(GATA4):c.1035C>T (p.Ser345=)	2626	GATA4	HGNC:4173	Likely benign	0	2022-06-28	755482369	RCV000649899|RCV001556004	MONDO:MONDO:0013747,MedGen:C3280781,OMIM:614430|MedGen:CN517202	Atrioventricular septal defect 4|not provided	germline	germline	GRCh38	8p23.1	criteria provided, multiple submitters, no conflicts	ClinGen:CA4630806
8	11757029	11757029	C	A	523593	single nucleotide variant	NM_001308093.3(GATA4):c.1095C>A (p.Ile365=)	2626	GATA4	HGNC:4173	Likely benign	0	2017-08-16	1554498776	RCV000649900	MONDO:MONDO:0013747,MedGen:C3280781,OMIM:614430	Atrioventricular septal defect 4	germline	germline	GRCh38	8p23.1	criteria provided, single submitter	ClinGen:CA459313701
10	18498463	18498463	C	G	525047	single nucleotide variant	NM_201596.3(CACNB2):c.442C>G (p.Leu148Val)	783	CACNB2	HGNC:1402	Uncertain significance	0	2022-10-18	1554831400	RCV000646205	MONDO:MONDO:0012743,MedGen:C2678477,OMIM:611876,Orphanet:130	Brugada syndrome 4	germline	germline	GRCh38	10p12.31	criteria provided, single submitter	ClinGen:CA376056994
10	18527610	18527610	G	A	525049	single nucleotide variant	NM_201596.3(CACNB2):c.967G>A (p.Ala323Thr)	783	CACNB2	HGNC:1402	Conflicting interpretations of pathogenicity	0	2022-08-16	561197163	RCV000646207|RCV001260307|RCV002422348	MONDO:MONDO:0012743,MedGen:C2678477,OMIM:611876,Orphanet:130|MedGen:CN169374|MedGen:CN230736	Brugada syndrome 4|not specified|Cardiovascular phenotype	germline;unknown	germline	GRCh38	10p12.31	criteria provided, conflicting interpretations	ClinGen:CA5429860
10	18539615	18539615	G	A	525055	single nucleotide variant	NM_201596.3(CACNB2):c.1874G>A (p.Arg625His)	783	CACNB2	HGNC:1402	Conflicting interpretations of pathogenicity	0	2022-10-17	772911828	RCV000646208|RCV002397260	MONDO:MONDO:0012743,MedGen:C2678477,OMIM:611876,Orphanet:130|MedGen:CN230736	Brugada syndrome 4|Cardiovascular phenotype	germline	germline	GRCh38	10p12.31	criteria provided, conflicting interpretations	ClinGen:CA5430190
10	20897149	20897149	C	G	525058	single nucleotide variant	NM_006393.3(NEBL):c.57G>C (p.Gly19=)	10529	NEBL	HGNC:16932	Likely benign	0	2019-10-20	764290131	RCV000628826|RCV002358751	EFO:EFO_0000407,Human Phenotype Ontology:HP:0001644,Human Phenotype Ontology:HP:0001725,Human Phenotype Ontology:HP:0005159,Human Phenotype Ontology:HP:0200130,MONDO:MONDO:0005021,MeSH:D002311,MedGen:C0007193,Orphanet:217604|MeSH:D030342,MedGen:C0950123	Primary dilated cardiomyopathy|Inborn genetic diseases	germline	germline	GRCh38	10p12.31	criteria provided, multiple submitters, no conflicts	ClinGen:CA5433406
10	18498363	18498363	C	T	525237	single nucleotide variant	NM_201596.3(CACNB2):c.342C>T (p.Pro114=)	783	CACNB2	HGNC:1402	Benign/Likely benign	0	2022-09-07	368505003	RCV000646211|RCV001712536|RCV002406418	MONDO:MONDO:0012743,MedGen:C2678477,OMIM:611876,Orphanet:130|MedGen:CN517202|MedGen:CN230736	Brugada syndrome 4|not provided|Cardiovascular phenotype	germline	germline	GRCh38	10p12.31	criteria provided, multiple submitters, no conflicts	ClinGen:CA5429595
10	18498458	18498458	A	G	525244	single nucleotide variant	NM_201596.3(CACNB2):c.437A>G (p.Asp146Gly)	783	CACNB2	HGNC:1402	Uncertain significance	0	2021-08-30	1554831392	RCV000646199	MONDO:MONDO:0012743,MedGen:C2678477,OMIM:611876,Orphanet:130	Brugada syndrome 4	germline	germline	GRCh38	10p12.31	criteria provided, single submitter	ClinGen:CA376056970
10	18514275	18514275	A	C	525245	single nucleotide variant	NM_201596.3(CACNB2):c.710A>C (p.Asn237Thr)	783	CACNB2	HGNC:1402	Uncertain significance	0	2021-08-28	1554835149	RCV000646202	MONDO:MONDO:0012743,MedGen:C2678477,OMIM:611876,Orphanet:130	Brugada syndrome 4	germline	germline	GRCh38	10p12.31	criteria provided, single submitter	ClinGen:CA376060584
10	18518936	18518936	G	A	525248	single nucleotide variant	NM_201596.3(CACNB2):c.912G>A (p.Leu304=)	783	CACNB2	HGNC:1402	Likely benign	0	2022-05-28	1246608729	RCV000646209	MONDO:MONDO:0012743,MedGen:C2678477,OMIM:611876,Orphanet:130	Brugada syndrome 4	germline	germline	GRCh38	10p12.31	criteria provided, single submitter	ClinGen:CA468440210
10	18538266	18538266	C	A	525251	single nucleotide variant	NM_201596.3(CACNB2):c.1389C>A (p.Ala463=)	783	CACNB2	HGNC:1402	Likely benign	0	2017-10-24	1554842250	RCV000646217	MONDO:MONDO:0012743,MedGen:C2678477,OMIM:611876,Orphanet:130	Brugada syndrome 4	germline	germline	GRCh38	10p12.31	criteria provided, single submitter	ClinGen:CA468440318
10	18539280	18539280	T	C	525253	single nucleotide variant	NM_201596.3(CACNB2):c.1539T>C (p.Ala513=)	783	CACNB2	HGNC:1402	Likely benign	0	2022-07-05	191856144	RCV000646218|RCV002386080	MONDO:MONDO:0012743,MedGen:C2678477,OMIM:611876,Orphanet:130|MedGen:CN230736	Brugada syndrome 4|Cardiovascular phenotype	germline	germline	GRCh38	10p12.31	criteria provided, multiple submitters, no conflicts	ClinGen:CA5430092
10	18539488	18539488	G	C	525256	single nucleotide variant	NM_201596.3(CACNB2):c.1747G>C (p.Ala583Pro)	783	CACNB2	HGNC:1402	Uncertain significance	0	2022-02-14	373826838	RCV000646206|RCV002397259	MONDO:MONDO:0012743,MedGen:C2678477,OMIM:611876,Orphanet:130|MedGen:CN230736	Brugada syndrome 4|Cardiovascular phenotype	germline	germline	GRCh38	10p12.31	criteria provided, multiple submitters, no conflicts	ClinGen:CA5430153
10	18539563	18539563	C	T	525258	single nucleotide variant	NM_201596.3(CACNB2):c.1822C>T (p.Arg608Cys)	783	CACNB2	HGNC:1402	Uncertain significance	0	2022-11-19	994878062	RCV000646200|RCV002397258	MONDO:MONDO:0012743,MedGen:C2678477,OMIM:611876,Orphanet:130|MedGen:CN230736	Brugada syndrome 4|Cardiovascular phenotype	germline;unknown	germline	GRCh38	10p12.31	criteria provided, multiple submitters, no conflicts	ClinGen:CA203167351
10	20852550	20852550	T	G	525262	single nucleotide variant	NM_006393.3(NEBL):c.1003A>C (p.Ser335Arg)	10529	NEBL	HGNC:16932	Uncertain significance	0	2023-02-22	771769135	RCV000628810|RCV003162781	EFO:EFO_0000407,Human Phenotype Ontology:HP:0001644,Human Phenotype Ontology:HP:0001725,Human Phenotype Ontology:HP:0005159,Human Phenotype Ontology:HP:0200130,MONDO:MONDO:0005021,MeSH:D002311,MedGen:C0007193,Orphanet:217604|MeSH:D030342,MedGen:C0950123	Primary dilated cardiomyopathy|Inborn genetic diseases	germline	germline	GRCh38	10p12.31	criteria provided, multiple submitters, no conflicts	ClinGen:CA5433021
10	110812573	110812573	C	T	525295	single nucleotide variant	NM_001134363.3(RBM20):c.2176C>T (p.Arg726Ter)	282996	RBM20	HGNC:27424	Conflicting interpretations of pathogenicity	1	2023-06-28	1393804220	RCV000647165|RCV001375652|RCV001528428|RCV002424486	MONDO:MONDO:0013168,MedGen:C2750995,OMIM:613172,Orphanet:154|EFO:EFO_0000407,Human Phenotype Ontology:HP:0001644,Human Phenotype Ontology:HP:0001725,Human Phenotype Ontology:HP:0005159,Human Phenotype Ontology:HP:0200130,MONDO:MONDO:0005021,MeSH:D002311,MedGen:C0007193,Orphanet:217604|MedGen:CN517202|MedGen:CN230736	Dilated cardiomyopathy 1DD|Primary dilated cardiomyopathy|not provided|Cardiovascular phenotype	germline;somatic;unknown	germline/somatic	GRCh38	10q25.2	criteria provided, conflicting interpretations	ClinGen:CA378372392
10	18534076	18534076	C	T	525353	single nucleotide variant	NM_201596.3(CACNB2):c.1055C>T (p.Ala352Val)	783	CACNB2	HGNC:1402	Uncertain significance	0	2022-08-23	144367884	RCV000646197|RCV002369717	MONDO:MONDO:0012743,MedGen:C2678477,OMIM:611876,Orphanet:130|MedGen:CN230736	Brugada syndrome 4|Cardiovascular phenotype	germline;unknown	germline	GRCh38	10p12.31	criteria provided, multiple submitters, no conflicts	ClinGen:CA5429901
10	18538371	18538371	G	A	525366	single nucleotide variant	NM_201596.3(CACNB2):c.1488+6G>A	783	CACNB2	HGNC:1402	Uncertain significance	0	2022-06-03	966376165	RCV000646210	MONDO:MONDO:0012743,MedGen:C2678477,OMIM:611876,Orphanet:130	Brugada syndrome 4	germline	germline	GRCh38	10p12.31	criteria provided, single submitter	ClinGen:CA203166767
10	18539365	18539365	C	T	525368	single nucleotide variant	NM_201596.3(CACNB2):c.1624C>T (p.Arg542Cys)	783	CACNB2	HGNC:1402	Uncertain significance	0	2021-08-30	750387227	RCV000646203	MONDO:MONDO:0012743,MedGen:C2678477,OMIM:611876,Orphanet:130	Brugada syndrome 4	germline	germline	GRCh38	10p12.31	criteria provided, single submitter	ClinGen:CA376071535
10	18539655	18539655	T	C	525374	single nucleotide variant	NM_201596.3(CACNB2):c.1914T>C (p.Asp638=)	783	CACNB2	HGNC:1402	Likely benign	0	2017-10-18	1554843214	RCV000646215	MONDO:MONDO:0012743,MedGen:C2678477,OMIM:611876,Orphanet:130	Brugada syndrome 4	germline	germline	GRCh38	10p12.31	criteria provided, single submitter	ClinGen:CA468649747
10	20826479	20826479	G	T	525377	single nucleotide variant	NM_006393.3(NEBL):c.1837C>A (p.Arg613=)	10529	NEBL	HGNC:16932	Benign	0	2022-03-18	146471913	RCV000628822	EFO:EFO_0000407,Human Phenotype Ontology:HP:0001644,Human Phenotype Ontology:HP:0001725,Human Phenotype Ontology:HP:0005159,Human Phenotype Ontology:HP:0200130,MONDO:MONDO:0005021,MeSH:D002311,MedGen:C0007193,Orphanet:217604	Primary dilated cardiomyopathy	germline	germline	GRCh38	10p12.31	criteria provided, single submitter	ClinGen:CA5432731
10	20896961	20896961	G	A	525379	single nucleotide variant	NM_006393.3(NEBL):c.150C>T (p.Ser50=)	10529	NEBL	HGNC:16932	Likely benign	0	2017-10-24	1465019438	RCV000628831	EFO:EFO_0000407,Human Phenotype Ontology:HP:0001644,Human Phenotype Ontology:HP:0001725,Human Phenotype Ontology:HP:0005159,Human Phenotype Ontology:HP:0200130,MONDO:MONDO:0005021,MeSH:D002311,MedGen:C0007193,Orphanet:217604	Primary dilated cardiomyopathy	germline	germline	GRCh38	10p12.31	criteria provided, single submitter	ClinGen:CA468448848
10	18498360	18498360	G	A	525548	single nucleotide variant	NM_201596.3(CACNB2):c.339G>A (p.Lys113=)	783	CACNB2	HGNC:1402	Likely benign	0	2022-02-04	748906162	RCV000646212|RCV002397261	MONDO:MONDO:0012743,MedGen:C2678477,OMIM:611876,Orphanet:130|MedGen:CN230736	Brugada syndrome 4|Cardiovascular phenotype	germline	germline	GRCh38	10p12.31	criteria provided, multiple submitters, no conflicts	ClinGen:CA5429593
10	18527637	18527637	G	T	525550	single nucleotide variant	NM_201596.3(CACNB2):c.994G>T (p.Val332Leu)	783	CACNB2	HGNC:1402	Uncertain significance	0	2022-06-16	369543094	RCV000646198	MONDO:MONDO:0012743,MedGen:C2678477,OMIM:611876,Orphanet:130	Brugada syndrome 4	germline	germline	GRCh38	10p12.31	criteria provided, multiple submitters, no conflicts	ClinGen:CA5429867
10	18527660	18527660	C	T	525552	single nucleotide variant	NM_201596.3(CACNB2):c.1017C>T (p.His339=)	783	CACNB2	HGNC:1402	Likely benign	0	2022-08-22	747015946	RCV000646214|RCV002449052	MONDO:MONDO:0012743,MedGen:C2678477,OMIM:611876,Orphanet:130|MedGen:CN230736	Brugada syndrome 4|Cardiovascular phenotype	germline	germline	GRCh38	10p12.31	criteria provided, multiple submitters, no conflicts	ClinGen:CA5429871
10	18539380	18539380	C	T	525553	single nucleotide variant	NM_201596.3(CACNB2):c.1639C>T (p.Arg547Cys)	783	CACNB2	HGNC:1402	Uncertain significance	0	2022-07-26	774654438	RCV000646201|RCV000786282	MONDO:MONDO:0012743,MedGen:C2678477,OMIM:611876,Orphanet:130|MedGen:CN517202	Brugada syndrome 4|not provided	germline	germline	GRCh38	10p12.31	criteria provided, single submitter	ClinGen:CA5430116
10	20809884	20809884	G	A	525557	single nucleotide variant	NM_006393.3(NEBL):c.2533C>T (p.Arg845Cys)	10529	NEBL	HGNC:16932	Uncertain significance	0	2022-10-30	776914197	RCV000628811	EFO:EFO_0000407,Human Phenotype Ontology:HP:0001644,Human Phenotype Ontology:HP:0001725,Human Phenotype Ontology:HP:0005159,Human Phenotype Ontology:HP:0200130,MONDO:MONDO:0005021,MeSH:D002311,MedGen:C0007193,Orphanet:217604	Primary dilated cardiomyopathy	germline	germline	GRCh38	10p12.31	criteria provided, single submitter	ClinGen:CA5432421
10	20831235	20831235	A	G	525558	single nucleotide variant	NM_006393.3(NEBL):c.1632T>C (p.Asp544=)	10529	NEBL	HGNC:16932	Likely benign	0	2022-07-19	1308048675	RCV000628827	EFO:EFO_0000407,Human Phenotype Ontology:HP:0001644,Human Phenotype Ontology:HP:0001725,Human Phenotype Ontology:HP:0005159,Human Phenotype Ontology:HP:0200130,MONDO:MONDO:0005021,MeSH:D002311,MedGen:C0007193,Orphanet:217604	Primary dilated cardiomyopathy	germline	germline	GRCh38	10p12.31	criteria provided, single submitter	ClinGen:CA468446435
10	20840819	20840819	T	C	525559	single nucleotide variant	NM_006393.3(NEBL):c.1258A>G (p.Ile420Val)	10529	NEBL	HGNC:16932	Uncertain significance	0	2022-03-17	761905318	RCV000628807	EFO:EFO_0000407,Human Phenotype Ontology:HP:0001644,Human Phenotype Ontology:HP:0001725,Human Phenotype Ontology:HP:0005159,Human Phenotype Ontology:HP:0200130,MONDO:MONDO:0005021,MeSH:D002311,MedGen:C0007193,Orphanet:217604	Primary dilated cardiomyopathy	germline	germline	GRCh38	10p12.31	criteria provided, single submitter	ClinGen:CA5432929
10	20869824	20869824	G	A	525562	single nucleotide variant	NM_006393.3(NEBL):c.498C>T (p.Asp166=)	10529	NEBL	HGNC:16932	Likely benign	0	2022-06-26	371105861	RCV000628829|RCV002334047	EFO:EFO_0000407,Human Phenotype Ontology:HP:0001644,Human Phenotype Ontology:HP:0001725,Human Phenotype Ontology:HP:0005159,Human Phenotype Ontology:HP:0200130,MONDO:MONDO:0005021,MeSH:D002311,MedGen:C0007193,Orphanet:217604|MeSH:D030342,MedGen:C0950123	Primary dilated cardiomyopathy|Inborn genetic diseases	germline	germline	GRCh38	10p12.31	criteria provided, multiple submitters, no conflicts	ClinGen:CA5433224
10	20888207	20888207	C	T	525579	single nucleotide variant	NM_006393.3(NEBL):c.259G>A (p.Ala87Thr)	10529	NEBL	HGNC:16932	Uncertain significance	0	2021-08-28	368856187	RCV000628813	EFO:EFO_0000407,Human Phenotype Ontology:HP:0001644,Human Phenotype Ontology:HP:0001725,Human Phenotype Ontology:HP:0005159,Human Phenotype Ontology:HP:0200130,MONDO:MONDO:0005021,MeSH:D002311,MedGen:C0007193,Orphanet:217604	Primary dilated cardiomyopathy	germline	germline	GRCh38	10p12.31	criteria provided, single submitter	ClinGen:CA5433302
11	118167074	118167074	C	T	525941	single nucleotide variant	NM_004588.5(SCN2B):c.461G>A (p.Arg154Gln)	6327	SCN2B	HGNC:10589	Uncertain significance	0	2023-02-26	753389706	RCV000655069|RCV003163021	MONDO:MONDO:0014156,MedGen:C3809312,OMIM:615378|MedGen:CN230736	Atrial fibrillation, familial, 14|Cardiovascular phenotype	germline;unknown	germline	GRCh38	11q23.3	criteria provided, multiple submitters, no conflicts	ClinGen:CA6300429
11	118143920	118143920	T	C	526012	single nucleotide variant	NM_174934.4(SCN4B):c.376A>G (p.Thr126Ala)	6330	SCN4B	HGNC:10592	Uncertain significance	0	2021-08-31	1555097541	RCV000646219	MONDO:MONDO:0012737,MedGen:C2678484,OMIM:611819,Orphanet:101016,Orphanet:768	Long QT syndrome 10	germline	germline	GRCh38	11q23.3	criteria provided, single submitter	ClinGen:CA382778103
11	2570675	2570675	C	T	526035	single nucleotide variant	NM_000218.3(KCNQ1):c.525C>T (p.Leu175=)	3784	KCNQ1	HGNC:6294	Likely benign	0	2022-07-10	751902200	RCV000631732|RCV001841819	MONDO:MONDO:0002442,MeSH:D008133,MedGen:C0023976|EFO:EFO_0004269,Human Phenotype Ontology:HP:0001656,Human Phenotype Ontology:HP:0001661,Human Phenotype Ontology:HP:0001665,Human Phenotype Ontology:HP:0001666,Human Phenotype Ontology:HP:0001687,Human Phenotype Ontology:HP:0001721,Human Phenotype Ontology:HP:0004351,Human Phenotype Ontology:HP:0005158,Human Phenotype Ontology:HP:0011675,MedGen:C0003811	Long QT syndrome|Cardiac arrhythmia	germline	germline	GRCh38	11p15.5	criteria provided, multiple submitters, no conflicts	ClinGen:CA038218
11	2572008	2572008	C	T	526038	single nucleotide variant	NM_000218.3(KCNQ1):c.684-5C>T	3784	KCNQ1	HGNC:6294	Conflicting interpretations of pathogenicity	0	2022-09-29	1212611138	RCV000631839|RCV001841829|RCV002360514	MONDO:MONDO:0002442,MeSH:D008133,MedGen:C0023976|EFO:EFO_0004269,Human Phenotype Ontology:HP:0001656,Human Phenotype Ontology:HP:0001661,Human Phenotype Ontology:HP:0001665,Human Phenotype Ontology:HP:0001666,Human Phenotype Ontology:HP:0001687,Human Phenotype Ontology:HP:0001721,Human Phenotype Ontology:HP:0004351,Human Phenotype Ontology:HP:0005158,Human Phenotype Ontology:HP:0011675,MedGen:C0003811|MedGen:CN230736	Long QT syndrome|Cardiac arrhythmia|Cardiovascular phenotype	germline	germline	GRCh38	11p15.5	criteria provided, conflicting interpretations	ClinGen:CA597109388
11	2778047	2778047	C	G	526040	single nucleotide variant	NM_000218.3(KCNQ1):c.1794+10C>G	3784	KCNQ1	HGNC:6294	Likely benign	0	2022-10-01	558507741	RCV000631737	MONDO:MONDO:0002442,MeSH:D008133,MedGen:C0023976	Long QT syndrome	germline	germline	GRCh38	11p15.5	criteria provided, single submitter	ClinGen:CA658797584
11	2570740	2570740	C	A	526103	single nucleotide variant	NM_000218.3(KCNQ1):c.590C>A (p.Pro197His)	3784	KCNQ1	HGNC:6294	Uncertain significance	0	2021-08-27	200108320	RCV000631715	MONDO:MONDO:0002442,MeSH:D008133,MedGen:C0023976	Long QT syndrome	germline	germline	GRCh38	11p15.5	criteria provided, single submitter	ClinGen:CA379130064
11	2775955	2775955	C	T	526118	single nucleotide variant	NM_000218.3(KCNQ1):c.1591-5C>T	3784	KCNQ1	HGNC:6294	Likely benign	0	2022-05-12	1311166904	RCV000631740	MONDO:MONDO:0002442,MeSH:D008133,MedGen:C0023976	Long QT syndrome	germline	germline	GRCh38	11p15.5	criteria provided, single submitter	ClinGen:CA597110258
11	128911895	128911895	A	G	526133	single nucleotide variant	NM_000890.5(KCNJ5):c.622A>G (p.Ile208Val)	3762	KCNJ5	HGNC:6266	Uncertain significance	0	2021-08-30	1555145038	RCV000631614	MONDO:MONDO:0002442,MeSH:D008133,MedGen:C0023976	Long QT syndrome	germline	germline	GRCh38	11q24.3	criteria provided, single submitter	ClinGen:CA383249370
11	128911918	128911918	G	A	526137	single nucleotide variant	NM_000890.5(KCNJ5):c.645G>A (p.Leu215=)	3762	KCNJ5	HGNC:6266	Likely benign	0	2022-10-07	147245544	RCV000631797|RCV002360510|RCV002499042	MONDO:MONDO:0002442,MeSH:D008133,MedGen:C0023976|MedGen:CN230736|MONDO:MONDO:0013359,MedGen:C3838758,OMIM:613677,Orphanet:251274;MONDO:MONDO:0013279,MedGen:C3150733,OMIM:613485,Orphanet:101016,Orphanet:768	Long QT syndrome|Cardiovascular phenotype|Familial hyperaldosteronism type III;Long QT syndrome 13	germline;unknown	germline	GRCh38	11q24.3	criteria provided, multiple submitters, no conflicts	ClinGen:CA6357910
11	2445353	2445353	G	A	526213	single nucleotide variant	NM_000218.3(KCNQ1):c.255G>A (p.Val85=)	3784	KCNQ1	HGNC:6294	Likely benign	0	2022-11-04	766078716	RCV000631731	MONDO:MONDO:0002442,MeSH:D008133,MedGen:C0023976	Long QT syndrome	germline	germline	GRCh38	11p15.5	criteria provided, single submitter	ClinGen:CA034638
11	2588847	2588847	C	T	526217	single nucleotide variant	NM_000218.3(KCNQ1):c.1386C>T (p.Asp462=)	3784	KCNQ1	HGNC:6294	Likely benign	0	2022-04-23	749631604	RCV000631866|RCV001811125	MONDO:MONDO:0002442,MeSH:D008133,MedGen:C0023976|MedGen:CN517202	Long QT syndrome|not provided	germline	germline	GRCh38	11p15.5	criteria provided, multiple submitters, no conflicts	ClinGen:CA029069
11	2768861	2768861	G	A	526237	single nucleotide variant	NM_000218.3(KCNQ1):c.1532G>A (p.Arg511Gln)	3784	KCNQ1	HGNC:6294	Uncertain significance	0	2023-08-01	753962384	RCV000631552|RCV001841812|RCV003319386	MONDO:MONDO:0002442,MeSH:D008133,MedGen:C0023976|EFO:EFO_0004269,Human Phenotype Ontology:HP:0001656,Human Phenotype Ontology:HP:0001661,Human Phenotype Ontology:HP:0001665,Human Phenotype Ontology:HP:0001666,Human Phenotype Ontology:HP:0001687,Human Phenotype Ontology:HP:0001721,Human Phenotype Ontology:HP:0004351,Human Phenotype Ontology:HP:0005158,Human Phenotype Ontology:HP:0011675,MedGen:C0003811|MONDO:MONDO:0100316,MedGen:C4551647,OMIM:192500,Orphanet:101016,Orphanet:768	Long QT syndrome|Cardiac arrhythmia|Long QT syndrome 1	germline	germline	GRCh38	11p15.5	criteria provided, multiple submitters, no conflicts	ClinGen:CA030773
11	118141232	118141232	T	G	526421	single nucleotide variant	NM_174934.4(SCN4B):c.568A>C (p.Ile190Leu)	6330	SCN4B	HGNC:10592	Uncertain significance	0	2021-09-01	757147726	RCV000646220	MONDO:MONDO:0012737,MedGen:C2678484,OMIM:611819,Orphanet:101016,Orphanet:768	Long QT syndrome 10	germline	germline	GRCh38	11q23.3	criteria provided, single submitter	ClinGen:CA6300166
11	74457254	74457254	A	G	526477	single nucleotide variant	NM_005472.5(KCNE3):c.310T>C (p.Ter104Gln)	10008	KCNE3	HGNC:6243	Uncertain significance	0	2017-10-27	141695803	RCV000647296	MONDO:MONDO:0013145,MedGen:C2751089,OMIM:613119,Orphanet:130	Brugada syndrome 6	germline	germline	GRCh38	11q13.4	criteria provided, single submitter	ClinGen:CA224975647
11	74457302	74457302	G	A	526536	single nucleotide variant	NM_005472.5(KCNE3):c.262C>T (p.Arg88Cys)	10008	KCNE3	HGNC:6243	Uncertain significance	0	2021-12-03	763157740	RCV000647295	MONDO:MONDO:0013145,MedGen:C2751089,OMIM:613119,Orphanet:130	Brugada syndrome 6	germline;unknown	germline	GRCh38	11q13.4	criteria provided, multiple submitters, no conflicts	ClinGen:CA6184825
11	74457444	74457444	G	C	526541	single nucleotide variant	NM_005472.5(KCNE3):c.120C>G (p.Asp40Glu)	10008	KCNE3	HGNC:6243	Uncertain significance	0	2022-04-21	141880803	RCV000647293|RCV002358849	MONDO:MONDO:0013145,MedGen:C2751089,OMIM:613119,Orphanet:130|MedGen:CN230736	Brugada syndrome 6|Cardiovascular phenotype	germline;unknown	germline	GRCh38	11q13.4	criteria provided, multiple submitters, no conflicts	ClinGen:CA6184854
11	2572058	2572058	C	T	526545	single nucleotide variant	NM_000218.3(KCNQ1):c.729C>T (p.Arg243=)	3784	KCNQ1	HGNC:6294	Likely benign	0	2022-08-10	755104170	RCV000631773|RCV001841822	MONDO:MONDO:0002442,MeSH:D008133,MedGen:C0023976|EFO:EFO_0004269,Human Phenotype Ontology:HP:0001656,Human Phenotype Ontology:HP:0001661,Human Phenotype Ontology:HP:0001665,Human Phenotype Ontology:HP:0001666,Human Phenotype Ontology:HP:0001687,Human Phenotype Ontology:HP:0001721,Human Phenotype Ontology:HP:0004351,Human Phenotype Ontology:HP:0005158,Human Phenotype Ontology:HP:0011675,MedGen:C0003811	Long QT syndrome|Cardiac arrhythmia	germline	germline	GRCh38	11p15.5	criteria provided, multiple submitters, no conflicts	ClinGen:CA040183
11	2585207	2585207	C	G	526548	single nucleotide variant	NM_000218.3(KCNQ1):c.1033-5C>G	3784	KCNQ1	HGNC:6294	Conflicting interpretations of pathogenicity	0	2022-01-04	764094211	RCV000631828|RCV002388012	MONDO:MONDO:0002442,MeSH:D008133,MedGen:C0023976|MedGen:CN230736	Long QT syndrome|Cardiovascular phenotype	germline	germline	GRCh38	11p15.5	criteria provided, conflicting interpretations	ClinGen:CA026945
11	2585248	2585248	C	G	526549	single nucleotide variant	NM_000218.3(KCNQ1):c.1069C>G (p.Gln357Glu)	3784	KCNQ1	HGNC:6294	Uncertain significance	0	2021-08-31	1554894743	RCV000631656	MONDO:MONDO:0002442,MeSH:D008133,MedGen:C0023976	Long QT syndrome	germline	germline	GRCh38	11p15.5	criteria provided, single submitter	ClinGen:CA379133746
11	2588849	2588849	G	C	526552	single nucleotide variant	NM_000218.3(KCNQ1):c.1388G>C (p.Ser463Thr)	3784	KCNQ1	HGNC:6294	Conflicting interpretations of pathogenicity	0	2023-07-31	184636161	RCV000631635|RCV001841816|RCV002388007|RCV003323647	MONDO:MONDO:0002442,MeSH:D008133,MedGen:C0023976|EFO:EFO_0004269,Human Phenotype Ontology:HP:0001656,Human Phenotype Ontology:HP:0001661,Human Phenotype Ontology:HP:0001665,Human Phenotype Ontology:HP:0001666,Human Phenotype Ontology:HP:0001687,Human Phenotype Ontology:HP:0001721,Human Phenotype Ontology:HP:0004351,Human Phenotype Ontology:HP:0005158,Human Phenotype Ontology:HP:0011675,MedGen:C0003811|MedGen:CN230736|MedGen:CN169374	Long QT syndrome|Cardiac arrhythmia|Cardiovascular phenotype|not specified	germline	germline	GRCh38	11p15.5	criteria provided, conflicting interpretations	ClinGen:CA029097
11	2847913	2847913	C	T	526564	single nucleotide variant	NM_000218.3(KCNQ1):c.1941C>T (p.Ser647=)	3784	KCNQ1	HGNC:6294	Likely benign	0	2022-07-05	1386852977	RCV000631761|RCV002413801	MONDO:MONDO:0002442,MeSH:D008133,MedGen:C0023976|MedGen:CN230736	Long QT syndrome|Cardiovascular phenotype	germline	germline	GRCh38	11p15.4	criteria provided, multiple submitters, no conflicts	ClinGen:CA472466837
12	116007641	116007641	A	G	526688	single nucleotide variant	NM_015335.5(MED13L):c.2013-5T>C	23389	MED13L	HGNC:22962	Benign/Likely benign	0	2022-11-02	372464585	RCV000640150|RCV001692244	MONDO:MONDO:0012128,MedGen:C1837341,OMIM:608808,Orphanet:860|MedGen:CN517202	Transposition of the great arteries, dextro-looped|not provided	germline	germline	GRCh38	12q24.21	criteria provided, multiple submitters, no conflicts	ClinGen:CA6811275
12	116237712	116237712	A	G	526693	single nucleotide variant	NM_015335.5(MED13L):c.73-7T>C	23389	MED13L	HGNC:22962	Likely benign	0	2022-11-02	199550041	RCV000640151|RCV001570164	MONDO:MONDO:0012128,MedGen:C1837341,OMIM:608808,Orphanet:860|MedGen:CN517202	Transposition of the great arteries, dextro-looped|not provided	germline	germline	GRCh38	12q24.21	criteria provided, multiple submitters, no conflicts	ClinGen:CA6811827
11	74457389	74457389	T	G	526772	single nucleotide variant	NM_005472.5(KCNE3):c.175A>C (p.Met59Leu)	10008	KCNE3	HGNC:6243	Uncertain significance	0	2021-08-28	1555108630	RCV000647294	MONDO:MONDO:0013145,MedGen:C2751089,OMIM:613119,Orphanet:130	Brugada syndrome 6	germline	germline	GRCh38	11q13.4	criteria provided, single submitter	ClinGen:CA381973918
12	115984252	115984252	G	T	526931	single nucleotide variant	NM_015335.5(MED13L):c.4459C>A (p.Pro1487Thr)	23389	MED13L	HGNC:22962	Benign/Likely benign	0	2022-06-24	146112707	RCV000640146|RCV001644725	MONDO:MONDO:0012128,MedGen:C1837341,OMIM:608808,Orphanet:860|MedGen:CN517202	Transposition of the great arteries, dextro-looped|not provided	germline	germline	GRCh38	12q24.21	criteria provided, multiple submitters, no conflicts	ClinGen:CA6810795
12	21766410	21766410	A	G	527030	single nucleotide variant	NM_004982.4(KCNJ8):c.588T>C (p.His196=)	3764	KCNJ8	HGNC:6269	Likely benign	0	2020-03-26	373707000	RCV000638820|RCV002358801	MONDO:MONDO:0015263,MedGen:C1142166,OMIM:PS601144,Orphanet:130|MedGen:CN230736	Brugada syndrome|Cardiovascular phenotype	germline	germline	GRCh38	12p12.1	criteria provided, multiple submitters, no conflicts	ClinGen:CA6480670
12	21848159	21848159	C	T	527040	single nucleotide variant	NM_020297.4(ABCC9):c.2857G>A (p.Glu953Lys)	10060	ABCC9	HGNC:60	Uncertain significance	0	2023-05-25	143685061	RCV000640326|RCV002440279|RCV002483828|RCV003229851	MONDO:MONDO:0012062,MedGen:C1837839,OMIM:608569,Orphanet:154|MedGen:CN230736|MONDO:MONDO:0009406,MedGen:C0795905,OMIM:239850,Orphanet:1517;MONDO:MONDO:0012062,MedGen:C1837839,OMIM:608569,Orphanet:154;MONDO:MONDO:0013545,MedGen:C3279695,OMIM:614050;MONDO:MONDO:0859224,MedGen:C5676904,OMIM:619719|MedGen:CN517202	Dilated cardiomyopathy 1O|Cardiovascular phenotype|Hypertrichotic osteochondrodysplasia Cantu type;Dilated cardiomyopathy 1O;Atrial fibrillation, familial, 12;Intellectual disability and myopathy syndrome|not provided	germline;unknown	germline	GRCh38	12p12.1	criteria provided, multiple submitters, no conflicts	ClinGen:CA6481267
12	2550019	2550019	C	T	527043	single nucleotide variant	NM_000719.7(CACNA1C):c.1467C>T (p.Cys489=)	775	CACNA1C	HGNC:1390	Likely benign	0	2022-08-15	781074075	RCV000631824|RCV001805764|RCV002388011	MONDO:MONDO:0002442,MeSH:D008133,MedGen:C0023976|MedGen:CN169374|MedGen:CN230736	Long QT syndrome|not specified|Cardiovascular phenotype	germline	germline	GRCh38	12p13.33	criteria provided, multiple submitters, no conflicts	ClinGen:CA6388739
12	2566592	2566592	G	A	527050	single nucleotide variant	NM_000719.7(CACNA1C):c.1669+10G>A	775	CACNA1C	HGNC:1390	Benign	0	2022-10-26	576194052	RCV000631747|RCV001002543|RCV001712726	MONDO:MONDO:0002442,MeSH:D008133,MedGen:C0023976|MedGen:CN169374|MedGen:CN517202	Long QT syndrome|not specified|not provided	germline	germline	GRCh38	12p13.33	criteria provided, multiple submitters, no conflicts	ClinGen:CA6388830
12	2585466	2585466	G	A	527052	single nucleotide variant	NM_000719.7(CACNA1C):c.2430G>A (p.Thr810=)	775	CACNA1C	HGNC:1390	Benign/Likely benign	0	2022-10-13	775571017	RCV000631672|RCV001534630	MONDO:MONDO:0002442,MeSH:D008133,MedGen:C0023976|MedGen:CN517202	Long QT syndrome|not provided	germline	germline	GRCh38	12p13.33	criteria provided, multiple submitters, no conflicts	ClinGen:CA6388965
12	2595884	2595884	C	G	527054	single nucleotide variant	NM_000719.7(CACNA1C):c.2674C>G (p.Gln892Glu)	775	CACNA1C	HGNC:1390	Uncertain significance	0	2021-08-25	1555857966	RCV000631586	MONDO:MONDO:0002442,MeSH:D008133,MedGen:C0023976	Long QT syndrome	germline	germline	GRCh38	12p13.33	criteria provided, single submitter	ClinGen:CA383372386
12	2449068	2449068	C	T	527056	single nucleotide variant	NM_000719.7(CACNA1C):c.570C>T (p.Tyr190=)	775	CACNA1C	HGNC:1390	Likely benign	0	2022-09-07	372770722	RCV000631781|RCV002343213	MONDO:MONDO:0002442,MeSH:D008133,MedGen:C0023976|MedGen:CN230736	Long QT syndrome|Cardiovascular phenotype	germline	germline	GRCh38	12p13.33	criteria provided, multiple submitters, no conflicts	ClinGen:CA6388477
12	2605705	2605705	C	T	527057	single nucleotide variant	NM_000719.7(CACNA1C):c.3075C>T (p.Ala1025=)	775	CACNA1C	HGNC:1390	Benign/Likely benign	0	2022-10-28	375813950	RCV000631869|RCV001675946|RCV002319542	MONDO:MONDO:0002442,MeSH:D008133,MedGen:C0023976|MedGen:CN517202|MedGen:CN230736	Long QT syndrome|not provided|Cardiovascular phenotype	germline	germline	GRCh38	12p13.33	criteria provided, multiple submitters, no conflicts	ClinGen:CA6389147
12	2504858	2504858	G	C	527062	single nucleotide variant	NM_000719.7(CACNA1C):c.1130G>C (p.Gly377Ala)	775	CACNA1C	HGNC:1390	Uncertain significance	0	2021-09-01	1555689622	RCV000631553	MONDO:MONDO:0002442,MeSH:D008133,MedGen:C0023976	Long QT syndrome	germline	germline	GRCh38	12p13.33	criteria provided, single submitter	ClinGen:CA383370843
12	2606990	2606990	C	A	527065	single nucleotide variant	NM_000719.7(CACNA1C):c.3216C>A (p.Asn1072Lys)	775	CACNA1C	HGNC:1390	Uncertain significance	0	2021-08-31	1555882391	RCV000631569	MONDO:MONDO:0002442,MeSH:D008133,MedGen:C0023976	Long QT syndrome	germline	germline	GRCh38	12p13.33	criteria provided, single submitter	ClinGen:CA383374696
12	2567628	2567628	A	G	527066	single nucleotide variant	NM_000719.7(CACNA1C):c.1729A>G (p.Ser577Gly)	775	CACNA1C	HGNC:1390	Likely benign	0	2022-09-27	772171893	RCV000631597	MONDO:MONDO:0002442,MeSH:D008133,MedGen:C0023976	Long QT syndrome	germline	germline	GRCh38	12p13.33	criteria provided, single submitter	ClinGen:CA6388847
12	2608517	2608517	G	A	527068	single nucleotide variant	NM_000719.7(CACNA1C):c.3363G>A (p.Leu1121=)	775	CACNA1C	HGNC:1390	Likely benign	0	2022-08-16	778991232	RCV000631780|RCV002457999	MONDO:MONDO:0002442,MeSH:D008133,MedGen:C0023976|MedGen:CN230736	Long QT syndrome|Cardiovascular phenotype	germline	germline	GRCh38	12p13.33	criteria provided, multiple submitters, no conflicts	ClinGen:CA6389227
12	2651762	2651762	C	T	527070	single nucleotide variant	NM_000719.7(CACNA1C):c.4068C>T (p.Ser1356=)	775	CACNA1C	HGNC:1390	Benign/Likely benign	0	2022-11-01	765091519	RCV000631739|RCV001085721|RCV001701423|RCV002325213	MedGen:CN517202|MONDO:MONDO:0002442,MeSH:D008133,MedGen:C0023976|MedGen:CN169374|MedGen:CN230736	not provided|Long QT syndrome|not specified|Cardiovascular phenotype	germline	germline	GRCh38	12p13.33	criteria provided, multiple submitters, no conflicts	ClinGen:CA6389440
12	2581677	2581677	C	T	527072	single nucleotide variant	NM_000719.7(CACNA1C):c.1983C>T (p.Phe661=)	775	CACNA1C	HGNC:1390	Likely benign	0	2019-03-12	1555825459	RCV000631865	MONDO:MONDO:0002442,MeSH:D008133,MedGen:C0023976	Long QT syndrome	germline	germline	GRCh38	12p13.33	criteria provided, single submitter	ClinGen:CA477883588
12	2679502	2679502	C	T	527075	single nucleotide variant	NM_000719.7(CACNA1C):c.5150C>T (p.Ala1717Val)	775	CACNA1C	HGNC:1390	Conflicting interpretations of pathogenicity	0	2022-06-29	201492706	RCV000631674|RCV002334061|RCV002492955|RCV003224354	MONDO:MONDO:0002442,MeSH:D008133,MedGen:C0023976|MedGen:CN230736|MONDO:MONDO:0032756,MedGen:CN260585,OMIM:618447;MONDO:MONDO:0012742,MedGen:C2678478,OMIM:611875,Orphanet:130;MONDO:MONDO:0010979,MedGen:C1832916,OMIM:601005,Orphanet:65283|MONDO:MONDO:0032756,MedGen:CN260585,OMIM:618447;MONDO:MONDO:0859286,MedGen:C5774213,OMIM:620029;MONDO:MONDO:0012742,MedGen:C2678478,OMIM:611875,Orphanet:130;MONDO:MONDO:0010979,MedGen:C1832916,OMIM:601005,Orphanet:65283	Long QT syndrome|Cardiovascular phenotype|Long qt syndrome 8;Brugada syndrome 3;Timothy syndrome|Long qt syndrome 8;Neurodevelopmental disorder with hypotonia, language delay, and skeletal defects with or without seizures;Brugada syndrome 3;Timothy syndrome	germline;unknown	germline	GRCh38	12p13.33	criteria provided, conflicting interpretations	ClinGen:CA6389719
12	2682591	2682591	A	G	527082	single nucleotide variant	NM_000719.7(CACNA1C):c.5486A>G (p.Glu1829Gly)	775	CACNA1C	HGNC:1390	Uncertain significance	0	2021-08-31	1350126839	RCV000631599|RCV002343205	MONDO:MONDO:0002442,MeSH:D008133,MedGen:C0023976|MedGen:CN230736	Long QT syndrome|Cardiovascular phenotype	germline	germline	GRCh38	12p13.33	criteria provided, multiple submitters, no conflicts	ClinGen:CA383380772
12	2688688	2688688	G	A	527084	single nucleotide variant	NM_000719.7(CACNA1C):c.6026G>A (p.Arg2009Gln)	775	CACNA1C	HGNC:1390	Likely benign	0	2022-10-18	535291848	RCV000631722|RCV002358766	MONDO:MONDO:0002442,MeSH:D008133,MedGen:C0023976|MedGen:CN230736	Long QT syndrome|Cardiovascular phenotype	germline	germline	GRCh38	12p13.33	criteria provided, multiple submitters, no conflicts	ClinGen:CA6390055
12	2691058	2691058	C	A	527085	single nucleotide variant	NM_000719.7(CACNA1C):c.6276C>A (p.Gly2092=)	775	CACNA1C	HGNC:1390	Likely benign	0	2020-11-15	1556333950	RCV000631796	MONDO:MONDO:0002442,MeSH:D008133,MedGen:C0023976	Long QT syndrome	germline	germline	GRCh38	12p13.33	criteria provided, single submitter	ClinGen:CA478088218
12	2584594	2584594	G	T	527086	single nucleotide variant	NM_000719.7(CACNA1C):c.2316G>T (p.Glu772Asp)	775	CACNA1C	HGNC:1390	Uncertain significance	0	2021-08-31	1219744448	RCV000631606	MONDO:MONDO:0002442,MeSH:D008133,MedGen:C0023976	Long QT syndrome	germline	germline	GRCh38	12p13.33	criteria provided, single submitter	ClinGen:CA383371539
12	2606655	2606655	G	C	527088	single nucleotide variant	NM_000719.7(CACNA1C):c.3201G>C (p.Ala1067=)	775	CACNA1C	HGNC:1390	Likely benign	0	2017-12-19	758461435	RCV000631843	MONDO:MONDO:0002442,MeSH:D008133,MedGen:C0023976	Long QT syndrome	germline	germline	GRCh38	12p13.33	criteria provided, single submitter	ClinGen:CA477899338
12	2608613	2608613	C	T	527090	single nucleotide variant	NM_000719.7(CACNA1C):c.3459C>T (p.Ile1153=)	775	CACNA1C	HGNC:1390	Likely benign	0	2018-08-08	374850501	RCV001432693	MONDO:MONDO:0002442,MeSH:D008133,MedGen:C0023976	Long QT syndrome	germline	germline	GRCh38	12p13.33	criteria provided, single submitter	ClinGen:CA6389238
12	2608646	2608646	C	T	527113	single nucleotide variant	NM_000719.7(CACNA1C):c.3492C>T (p.Phe1164=)	775	CACNA1C	HGNC:1390	Likely benign	0	2022-03-19	757106180	RCV000631868|RCV002458002	MONDO:MONDO:0002442,MeSH:D008133,MedGen:C0023976|MedGen:CN230736	Long QT syndrome|Cardiovascular phenotype	germline	germline	GRCh38	12p13.33	criteria provided, multiple submitters, no conflicts	ClinGen:CA6389240
12	2610625	2610625	G	A	527118	single nucleotide variant	NM_000719.7(CACNA1C):c.3643G>A (p.Val1215Met)	775	CACNA1C	HGNC:1390	Conflicting interpretations of pathogenicity	0	2022-10-03	747533547	RCV000631624|RCV002343207	MONDO:MONDO:0002442,MeSH:D008133,MedGen:C0023976|MedGen:CN230736	Long QT syndrome|Cardiovascular phenotype	germline	germline	GRCh38	12p13.33	criteria provided, conflicting interpretations	ClinGen:CA6389271
12	2664926	2664926	C	T	527120	single nucleotide variant	NM_000719.7(CACNA1C):c.4334C>T (p.Thr1445Ile)	775	CACNA1C	HGNC:1390	Uncertain significance	0	2021-08-31	1555994788	RCV000631629	MONDO:MONDO:0002442,MeSH:D008133,MedGen:C0023976	Long QT syndrome	germline	germline	GRCh38	12p13.33	criteria provided, single submitter	ClinGen:CA383375931
12	2664972	2664972	C	T	527122	single nucleotide variant	NM_000719.7(CACNA1C):c.4380C>T (p.Tyr1460=)	775	CACNA1C	HGNC:1390	Likely benign	0	2020-12-19	747654175	RCV001436734|RCV002331113	MONDO:MONDO:0002442,MeSH:D008133,MedGen:C0023976|MedGen:CN230736	Long QT syndrome|Cardiovascular phenotype	germline	germline	GRCh38	12p13.33	criteria provided, multiple submitters, no conflicts	ClinGen:CA6389535
12	2668934	2668934	G	T	527123	single nucleotide variant	NM_000719.7(CACNA1C):c.4625G>T (p.Arg1542Leu)	775	CACNA1C	HGNC:1390	Uncertain significance	0	2021-08-24	771053661	RCV000631630	MONDO:MONDO:0002442,MeSH:D008133,MedGen:C0023976	Long QT syndrome	germline	germline	GRCh38	12p13.33	criteria provided, single submitter	ClinGen:CA383377024
12	2677775	2677775	C	T	527126	single nucleotide variant	NM_000719.7(CACNA1C):c.4999C>T (p.Arg1667Trp)	775	CACNA1C	HGNC:1390	Uncertain significance	0	2022-04-05	917884780	RCV000631677	MONDO:MONDO:0002442,MeSH:D008133,MedGen:C0023976	Long QT syndrome	germline	germline	GRCh38	12p13.33	criteria provided, single submitter	ClinGen:CA231609537
12	2691036	2691036	G	A	527131	single nucleotide variant	NM_000719.7(CACNA1C):c.6254G>A (p.Gly2085Asp)	775	CACNA1C	HGNC:1390	Uncertain significance	0	2021-08-27	776275799	RCV000631704	MONDO:MONDO:0002442,MeSH:D008133,MedGen:C0023976	Long QT syndrome	germline	germline	GRCh38	12p13.33	criteria provided, single submitter	ClinGen:CA6390112
12	5044245	5044245	A	T	527200	single nucleotide variant	NM_002234.4(KCNA5):c.98A>T (p.Glu33Val)	3741	KCNA5	HGNC:6224	Uncertain significance	0	2022-10-17	71584818	RCV000646133|RCV001785689	MONDO:MONDO:0012828,MedGen:C2677106,OMIM:612240|MedGen:CN517202	Atrial fibrillation, familial, 7|not provided	germline;unknown	germline	GRCh38	12p13.32	criteria provided, multiple submitters, no conflicts	ClinGen:CA6399540
12	5044368	5044368	G	A	527208	single nucleotide variant	NM_002234.4(KCNA5):c.221G>A (p.Gly74Glu)	3741	KCNA5	HGNC:6224	Likely benign	0	2022-10-13	555008698	RCV000646141	MONDO:MONDO:0012828,MedGen:C2677106,OMIM:612240	Atrial fibrillation, familial, 7	germline	germline	GRCh38	12p13.32	criteria provided, single submitter	ClinGen:CA6399571
12	5045828	5045828	G	C	527210	single nucleotide variant	NM_002234.4(KCNA5):c.1681G>C (p.Gly561Arg)	3741	KCNA5	HGNC:6224	Uncertain significance	0	2022-06-11	1440776773	RCV000646129	MONDO:MONDO:0012828,MedGen:C2677106,OMIM:612240	Atrial fibrillation, familial, 7	germline;unknown	germline	GRCh38	12p13.32	criteria provided, multiple submitters, no conflicts	ClinGen:CA383467000
12	5044814	5044814	G	A	527216	single nucleotide variant	NM_002234.4(KCNA5):c.667G>A (p.Glu223Lys)	3741	KCNA5	HGNC:6224	Uncertain significance	0	2022-02-22	367992628	RCV000646127	MONDO:MONDO:0012828,MedGen:C2677106,OMIM:612240	Atrial fibrillation, familial, 7	germline	germline	GRCh38	12p13.32	criteria provided, single submitter	ClinGen:CA6399690
12	5045937	5045937	G	A	527217	single nucleotide variant	NM_002234.4(KCNA5):c.1790G>A (p.Arg597Gln)	3741	KCNA5	HGNC:6224	Conflicting interpretations of pathogenicity	0	2022-10-19	201342234	RCV000646128|RCV001584489	MONDO:MONDO:0012828,MedGen:C2677106,OMIM:612240|MedGen:CN517202	Atrial fibrillation, familial, 7|not provided	germline	germline	GRCh38	12p13.32	criteria provided, conflicting interpretations	ClinGen:CA6399950
12	2115514	2115514	C	A	527246	single nucleotide variant	NM_000719.7(CACNA1C):c.340C>A (p.Arg114=)	775	CACNA1C	HGNC:1390	Benign/Likely benign	0	2023-02-10	758229132	RCV000631825|RCV003162801	MONDO:MONDO:0002442,MeSH:D008133,MedGen:C0023976|MedGen:CN230736	Long QT syndrome|Cardiovascular phenotype	germline	germline	GRCh38	12p13.33	criteria provided, multiple submitters, no conflicts	ClinGen:CA6388426
12	115984244	115984244	G	A	527254	single nucleotide variant	NM_015335.5(MED13L):c.4467C>T (p.Ser1489=)	23389	MED13L	HGNC:22962	Benign/Likely benign	0	2022-10-29	141892892	RCV000640149|RCV001200350	MONDO:MONDO:0012128,MedGen:C1837341,OMIM:608808,Orphanet:860|MedGen:CN517202	Transposition of the great arteries, dextro-looped|not provided	germline	germline	GRCh38	12q24.21	criteria provided, multiple submitters, no conflicts	ClinGen:CA6810794
12	21773506	21773506	G	A	527255	single nucleotide variant	NM_004982.4(KCNJ8):c.111C>T (p.Ile37=)	3764	KCNJ8	HGNC:6269	Benign/Likely benign	0	2022-08-22	112604741	RCV000638796|RCV001766366|RCV002440259	MONDO:MONDO:0015263,MedGen:C1142166,OMIM:PS601144,Orphanet:130|MedGen:CN517202|MedGen:CN230736	Brugada syndrome|not provided|Cardiovascular phenotype	germline	germline	GRCh38	12p12.1	criteria provided, multiple submitters, no conflicts	ClinGen:CA6480734
12	21848151	21848151	T	A	527257	single nucleotide variant	NM_020297.4(ABCC9):c.2865A>T (p.Glu955Asp)	10060	ABCC9	HGNC:60	Uncertain significance	0	2022-11-28	922212635	RCV000640322|RCV002507090|RCV002464276	MONDO:MONDO:0012062,MedGen:C1837839,OMIM:608569,Orphanet:154|MONDO:MONDO:0009406,MedGen:C0795905,OMIM:239850,Orphanet:1517;MONDO:MONDO:0013545,MedGen:C3279695,OMIM:614050;MONDO:MONDO:0012062,MedGen:C1837839,OMIM:608569,Orphanet:154;MONDO:MONDO:0859224,MedGen:C5676904,OMIM:619719|MedGen:CN517202	Dilated cardiomyopathy 1O|Hypertrichotic osteochondrodysplasia Cantu type;Atrial fibrillation, familial, 12;Dilated cardiomyopathy 1O;Intellectual disability and myopathy syndrome|not provided	germline;unknown	germline	GRCh38	12p12.1	criteria provided, multiple submitters, no conflicts	ClinGen:CA233596911
12	116009105	116009105	G	A	527261	single nucleotide variant	NM_015335.5(MED13L):c.1308C>T (p.Val436=)	23389	MED13L	HGNC:22962	Likely benign	0	2022-09-27	149631695	RCV000640152	MONDO:MONDO:0012128,MedGen:C1837341,OMIM:608808,Orphanet:860	Transposition of the great arteries, dextro-looped	germline	germline	GRCh38	12q24.21	criteria provided, single submitter	ClinGen:CA6811428
12	116277092	116277092	G	A	527262	single nucleotide variant	NM_015335.5(MED13L):c.40C>T (p.Leu14=)	23389	MED13L	HGNC:22962	Benign	0	2022-08-04	148454293	RCV000640148|RCV001675948	MONDO:MONDO:0012128,MedGen:C1837341,OMIM:608808,Orphanet:860|MedGen:CN517202	Transposition of the great arteries, dextro-looped|not provided	germline	germline	GRCh38	12q24.21	criteria provided, multiple submitters, no conflicts	ClinGen:CA6811867
12	2449107	2449107	G	A	527287	single nucleotide variant	NM_000719.7(CACNA1C):c.609G>A (p.Val203=)	775	CACNA1C	HGNC:1390	Conflicting interpretations of pathogenicity	0	2022-07-29	1417477759	RCV000631562|RCV001811123|RCV002358763	MONDO:MONDO:0002442,MeSH:D008133,MedGen:C0023976|MedGen:CN517202|MedGen:CN230736	Long QT syndrome|not provided|Cardiovascular phenotype	germline	germline	GRCh38	12p13.33	criteria provided, conflicting interpretations	ClinGen:CA477883239
12	2550031	2550031	G	A	527293	single nucleotide variant	NM_000719.7(CACNA1C):c.1479G>A (p.Leu493=)	775	CACNA1C	HGNC:1390	Likely benign	0	2021-11-19	1555775201	RCV000631748|RCV002388008	MONDO:MONDO:0002442,MeSH:D008133,MedGen:C0023976|MedGen:CN230736	Long QT syndrome|Cardiovascular phenotype	germline	germline	GRCh38	12p13.33	criteria provided, multiple submitters, no conflicts	ClinGen:CA477882154
12	2567633	2567633	G	C	527300	single nucleotide variant	NM_000719.7(CACNA1C):c.1734G>C (p.Leu578=)	775	CACNA1C	HGNC:1390	Likely benign	0	2022-03-19	150692845	RCV000631769	MONDO:MONDO:0002442,MeSH:D008133,MedGen:C0023976	Long QT syndrome	germline	germline	GRCh38	12p13.33	criteria provided, single submitter	ClinGen:CA231614857
12	2567801	2567801	G	A	527301	single nucleotide variant	NM_000719.7(CACNA1C):c.1895+7G>A	775	CACNA1C	HGNC:1390	Likely benign	0	2017-10-22	767905628	RCV000631836	MONDO:MONDO:0002442,MeSH:D008133,MedGen:C0023976	Long QT syndrome	germline	germline	GRCh38	12p13.33	criteria provided, single submitter	ClinGen:CA6388869
12	2581645	2581645	A	G	527306	single nucleotide variant	NM_000719.7(CACNA1C):c.1951A>G (p.Ile651Val)	775	CACNA1C	HGNC:1390	Uncertain significance	0	2021-09-01	1555825315	RCV000631663	MONDO:MONDO:0002442,MeSH:D008133,MedGen:C0023976	Long QT syndrome	germline	germline	GRCh38	12p13.33	criteria provided, single submitter	ClinGen:CA383370198
12	2593229	2593229	G	A	527307	single nucleotide variant	NM_000719.7(CACNA1C):c.2547G>A (p.Glu849=)	775	CACNA1C	HGNC:1390	Likely benign	0	2022-09-21	759093479	RCV000631793|RCV002431863	MONDO:MONDO:0002442,MeSH:D008133,MedGen:C0023976|MedGen:CN230736	Long QT syndrome|Cardiovascular phenotype	germline	germline	GRCh38	12p13.33	criteria provided, multiple submitters, no conflicts	ClinGen:CA6389008
12	2593247	2593247	C	T	527311	single nucleotide variant	NM_000719.7(CACNA1C):c.2565C>T (p.Val855=)	775	CACNA1C	HGNC:1390	Likely benign	0	2022-05-19	760390307	RCV000631864|RCV000829097	MONDO:MONDO:0002442,MeSH:D008133,MedGen:C0023976|MedGen:CN517202	Long QT syndrome|not provided	germline	germline	GRCh38	12p13.33	criteria provided, multiple submitters, no conflicts	ClinGen:CA6389011
12	2655143	2655143	C	T	527318	single nucleotide variant	NM_000719.7(CACNA1C):c.4141-4C>T	775	CACNA1C	HGNC:1390	Conflicting interpretations of pathogenicity	0	2022-09-20	745757052	RCV000631763|RCV002331112	MONDO:MONDO:0002442,MeSH:D008133,MedGen:C0023976|MedGen:CN230736	Long QT syndrome|Cardiovascular phenotype	germline	germline	GRCh38	12p13.33	criteria provided, conflicting interpretations	ClinGen:CA6389496
12	2679450	2679450	G	A	527320	single nucleotide variant	NM_000719.7(CACNA1C):c.5098G>A (p.Gly1700Ser)	775	CACNA1C	HGNC:1390	Conflicting interpretations of pathogenicity	0	2022-10-13	761966966	RCV000631551|RCV000763835|RCV001194037|RCV001564124|RCV002343204	MONDO:MONDO:0002442,MeSH:D008133,MedGen:C0023976|MONDO:MONDO:0012742,MedGen:C2678478,OMIM:611875,Orphanet:130;MONDO:MONDO:0010979,MedGen:C1832916,OMIM:601005,Orphanet:65283|MedGen:CN169374|MedGen:CN517202|MedGen:CN230736	Long QT syndrome|Brugada syndrome 3;Timothy syndrome|not specified|not provided|Cardiovascular phenotype	germline;unknown	germline	GRCh38	12p13.33	criteria provided, conflicting interpretations	ClinGen:CA6389709
12	2679461	2679461	C	T	527325	single nucleotide variant	NM_000719.7(CACNA1C):c.5109C>T (p.Phe1703=)	775	CACNA1C	HGNC:1390	Likely benign	0	2022-10-03	767569416	RCV000631735|RCV002343211	MONDO:MONDO:0002442,MeSH:D008133,MedGen:C0023976|MedGen:CN230736	Long QT syndrome|Cardiovascular phenotype	germline	germline	GRCh38	12p13.33	criteria provided, multiple submitters, no conflicts	ClinGen:CA6389710
12	2679462	2679462	G	A	527332	single nucleotide variant	NM_000719.7(CACNA1C):c.5110G>A (p.Gly1704Ser)	775	CACNA1C	HGNC:1390	Uncertain significance	0	2022-01-12	758268349	RCV000631633	MONDO:MONDO:0002442,MeSH:D008133,MedGen:C0023976	Long QT syndrome	germline	germline	GRCh38	12p13.33	criteria provided, single submitter	ClinGen:CA6389711
12	2679727	2679727	A	G	527334	single nucleotide variant	NM_000719.7(CACNA1C):c.5375A>G (p.Glu1792Gly)	775	CACNA1C	HGNC:1390	Conflicting interpretations of pathogenicity	0	2022-08-16	374177870	RCV000631620|RCV002343206|RCV002507061	MONDO:MONDO:0002442,MeSH:D008133,MedGen:C0023976|MedGen:CN230736|MONDO:MONDO:0032756,MedGen:CN260585,OMIM:618447;MONDO:MONDO:0012742,MedGen:C2678478,OMIM:611875,Orphanet:130;MONDO:MONDO:0010979,MedGen:C1832916,OMIM:601005,Orphanet:65283	Long QT syndrome|Cardiovascular phenotype|Long qt syndrome 8;Brugada syndrome 3;Timothy syndrome	germline;unknown	germline	GRCh38	12p13.33	criteria provided, conflicting interpretations	ClinGen:CA6389766
12	2686169	2686169	G	A	527338	single nucleotide variant	NM_000719.7(CACNA1C):c.5684G>A (p.Arg1895Gln)	775	CACNA1C	HGNC:1390	Uncertain significance	0	2022-07-09	753954220	RCV000631632|RCV002343208|RCV002507062	MONDO:MONDO:0002442,MeSH:D008133,MedGen:C0023976|MedGen:CN230736|MONDO:MONDO:0032756,MedGen:CN260585,OMIM:618447;MONDO:MONDO:0012742,MedGen:C2678478,OMIM:611875,Orphanet:130;MONDO:MONDO:0010979,MedGen:C1832916,OMIM:601005,Orphanet:65283	Long QT syndrome|Cardiovascular phenotype|Long qt syndrome 8;Brugada syndrome 3;Timothy syndrome	germline;unknown	germline	GRCh38	12p13.33	criteria provided, multiple submitters, no conflicts	ClinGen:CA6389951
12	5044644	5044644	A	C	527454	single nucleotide variant	NM_002234.4(KCNA5):c.497A>C (p.Asp166Ala)	3741	KCNA5	HGNC:6224	Uncertain significance	0	2022-06-26	748629738	RCV000646126	MONDO:MONDO:0012828,MedGen:C2677106,OMIM:612240	Atrial fibrillation, familial, 7	germline	germline	GRCh38	12p13.32	criteria provided, single submitter	ClinGen:CA6399635
12	5044963	5044963	G	A	527456	single nucleotide variant	NM_002234.4(KCNA5):c.816G>A (p.Leu272=)	3741	KCNA5	HGNC:6224	Likely benign	0	2022-07-25	775088698	RCV000646139	MONDO:MONDO:0012828,MedGen:C2677106,OMIM:612240	Atrial fibrillation, familial, 7	germline	germline	GRCh38	12p13.32	criteria provided, single submitter	ClinGen:CA6399722
12	5045024	5045024	G	A	527460	single nucleotide variant	NM_002234.4(KCNA5):c.877G>A (p.Ala293Thr)	3741	KCNA5	HGNC:6224	Uncertain significance	0	2022-08-22	898525645	RCV000646130|RCV002530020	MONDO:MONDO:0012828,MedGen:C2677106,OMIM:612240|MeSH:D030342,MedGen:C0950123	Atrial fibrillation, familial, 7|Inborn genetic diseases	germline	germline	GRCh38	12p13.32	criteria provided, multiple submitters, no conflicts	ClinGen:CA231868047
12	5045261	5045261	C	T	527461	single nucleotide variant	NM_002234.4(KCNA5):c.1114C>T (p.Leu372=)	3741	KCNA5	HGNC:6224	Likely benign	0	2017-09-08	1047059016	RCV000646135	MONDO:MONDO:0012828,MedGen:C2677106,OMIM:612240	Atrial fibrillation, familial, 7	germline	germline	GRCh38	12p13.32	criteria provided, single submitter	ClinGen:CA478095417
12	2115336	2115336	G	A	527551	single nucleotide variant	NM_000719.7(CACNA1C):c.162G>A (p.Ala54=)	775	CACNA1C	HGNC:1390	Likely benign	0	2022-10-24	760297846	RCV000631705|RCV002404745	MONDO:MONDO:0002442,MeSH:D008133,MedGen:C0023976|MedGen:CN230736	Long QT syndrome|Cardiovascular phenotype	germline	germline	GRCh38	12p13.33	criteria provided, multiple submitters, no conflicts	ClinGen:CA6388399
12	21773505	21773505	C	A	527556	single nucleotide variant	NM_004982.4(KCNJ8):c.112G>T (p.Ala38Ser)	3764	KCNJ8	HGNC:6269	Uncertain significance	0	2021-09-01	1555172510	RCV000638719	MONDO:MONDO:0015263,MedGen:C1142166,OMIM:PS601144,Orphanet:130	Brugada syndrome	germline	germline	GRCh38	12p12.1	criteria provided, single submitter	ClinGen:CA384132039
12	2457654	2457654	G	A	527562	single nucleotide variant	NM_000719.7(CACNA1C):c.705G>A (p.Ala235=)	775	CACNA1C	HGNC:1390	Likely benign	0	2022-08-04	775314673	RCV000631827|RCV002360512	MONDO:MONDO:0002442,MeSH:D008133,MedGen:C0023976|MedGen:CN230736	Long QT syndrome|Cardiovascular phenotype	germline	germline	GRCh38	12p13.33	criteria provided, multiple submitters, no conflicts	ClinGen:CA6388507
12	2549962	2549962	G	T	527565	single nucleotide variant	NM_000719.7(CACNA1C):c.1410G>T (p.Glu470Asp)	775	CACNA1C	HGNC:1390	Uncertain significance	0	2021-09-01	1555774889	RCV000631628	MONDO:MONDO:0002442,MeSH:D008133,MedGen:C0023976	Long QT syndrome	germline	germline	GRCh38	12p13.33	criteria provided, single submitter	ClinGen:CA383368150
12	2584556	2584556	G	A	527566	single nucleotide variant	NM_000719.7(CACNA1C):c.2278G>A (p.Glu760Lys)	775	CACNA1C	HGNC:1390	Uncertain significance	0	2022-03-19	1555832882	RCV000631600	MONDO:MONDO:0002442,MeSH:D008133,MedGen:C0023976	Long QT syndrome	germline	germline	GRCh38	12p13.33	criteria provided, single submitter	ClinGen:CA383371448
12	2584624	2584624	C	G	527568	single nucleotide variant	NM_000719.7(CACNA1C):c.2339+7C>G	775	CACNA1C	HGNC:1390	Likely benign	0	2017-12-26	748481639	RCV000631749	MONDO:MONDO:0002442,MeSH:D008133,MedGen:C0023976	Long QT syndrome	germline	germline	GRCh38	12p13.33	criteria provided, single submitter	ClinGen:CA658797834
12	2585372	2585372	C	G	527576	single nucleotide variant	NM_000719.7(CACNA1C):c.2340-4C>G	775	CACNA1C	HGNC:1390	Likely benign	0	2022-10-30	1157833396	RCV000631805	MONDO:MONDO:0002442,MeSH:D008133,MedGen:C0023976	Long QT syndrome	germline	germline	GRCh38	12p13.33	criteria provided, single submitter	ClinGen:CA602711125
12	2605711	2605711	G	A	527579	single nucleotide variant	NM_000719.7(CACNA1C):c.3081G>A (p.Arg1027=)	775	CACNA1C	HGNC:1390	Likely benign	0	2022-07-31	746010296	RCV000631770|RCV002319541	MONDO:MONDO:0002442,MeSH:D008133,MedGen:C0023976|MedGen:CN230736	Long QT syndrome|Cardiovascular phenotype	germline	germline	GRCh38	12p13.33	criteria provided, multiple submitters, no conflicts	ClinGen:CA6389149
12	2608574	2608574	G	A	527585	single nucleotide variant	NM_000719.7(CACNA1C):c.3420G>A (p.Val1140=)	775	CACNA1C	HGNC:1390	Uncertain significance	0	2021-09-01	1555884613	RCV000631561	MONDO:MONDO:0002442,MeSH:D008133,MedGen:C0023976	Long QT syndrome	germline	germline	GRCh38	12p13.33	criteria provided, single submitter	ClinGen:CA477901681
12	2610703	2610703	A	G	527587	single nucleotide variant	NM_000719.7(CACNA1C):c.3717+4A>G	775	CACNA1C	HGNC:1390	Uncertain significance	0	2022-01-06	1184709095	RCV000631692|RCV002343209|RCV002492956	MONDO:MONDO:0002442,MeSH:D008133,MedGen:C0023976|MedGen:CN230736|MONDO:MONDO:0032756,MedGen:CN260585,OMIM:618447;MONDO:MONDO:0012742,MedGen:C2678478,OMIM:611875,Orphanet:130;MONDO:MONDO:0010979,MedGen:C1832916,OMIM:601005,Orphanet:65283	Long QT syndrome|Cardiovascular phenotype|Long qt syndrome 8;Brugada syndrome 3;Timothy syndrome	germline;unknown	germline	GRCh38	12p13.33	criteria provided, multiple submitters, no conflicts	ClinGen:CA603039997
12	2669013	2669013	G	A	527591	single nucleotide variant	NM_000719.7(CACNA1C):c.4704G>A (p.Thr1568=)	775	CACNA1C	HGNC:1390	Likely benign	0	2022-10-13	377050884	RCV000631795|RCV002334064	MONDO:MONDO:0002442,MeSH:D008133,MedGen:C0023976|MedGen:CN230736	Long QT syndrome|Cardiovascular phenotype	germline	germline	GRCh38	12p13.33	criteria provided, multiple submitters, no conflicts	ClinGen:CA6389590
12	2674571	2674571	G	A	527594	single nucleotide variant	NM_000719.7(CACNA1C):c.4757G>A (p.Arg1586Gln)	775	CACNA1C	HGNC:1390	Uncertain significance	0	2021-08-28	375656252	RCV000631575	MONDO:MONDO:0002442,MeSH:D008133,MedGen:C0023976	Long QT syndrome	germline	germline	GRCh38	12p13.33	criteria provided, single submitter	ClinGen:CA6389609
12	2679516	2679516	T	G	527595	single nucleotide variant	NM_000719.7(CACNA1C):c.5164T>G (p.Phe1722Val)	775	CACNA1C	HGNC:1390	Uncertain significance	0	2022-06-17	751493277	RCV000631613|RCV001766344|RCV002528856	MONDO:MONDO:0002442,MeSH:D008133,MedGen:C0023976|MedGen:CN517202|MeSH:D030342,MedGen:C0950123	Long QT syndrome|not provided|Inborn genetic diseases	germline	germline	GRCh38	12p13.33	criteria provided, multiple submitters, no conflicts	ClinGen:CA6389723
12	2679607	2679607	C	T	527599	single nucleotide variant	NM_000719.7(CACNA1C):c.5255C>T (p.Thr1752Ile)	775	CACNA1C	HGNC:1390	Uncertain significance	0	2022-06-29	752694570	RCV000631605|RCV002289920	MONDO:MONDO:0002442,MeSH:D008133,MedGen:C0023976|MONDO:MONDO:0010979,MedGen:C1832916,OMIM:601005,Orphanet:65283	Long QT syndrome|Timothy syndrome	germline	germline	GRCh38	12p13.33	criteria provided, multiple submitters, no conflicts	ClinGen:CA6389739
12	2679636	2679636	G	C	527605	single nucleotide variant	NM_000719.7(CACNA1C):c.5284G>C (p.Gly1762Arg)	775	CACNA1C	HGNC:1390	Likely benign	0	2022-08-31	374863121	RCV000631641	MONDO:MONDO:0002442,MeSH:D008133,MedGen:C0023976	Long QT syndrome	germline	germline	GRCh38	12p13.33	criteria provided, single submitter	ClinGen:CA6389746
12	2679698	2679698	C	T	527607	single nucleotide variant	NM_000719.7(CACNA1C):c.5346C>T (p.Ala1782=)	775	CACNA1C	HGNC:1390	Benign/Likely benign	0	2022-10-21	369254461	RCV000631774|RCV001675945|RCV002343212	MONDO:MONDO:0002442,MeSH:D008133,MedGen:C0023976|MedGen:CN517202|MedGen:CN230736	Long QT syndrome|not provided|Cardiovascular phenotype	germline	germline	GRCh38	12p13.33	criteria provided, multiple submitters, no conflicts	ClinGen:CA6389760
12	5045108	5045108	G	A	527754	single nucleotide variant	NM_002234.4(KCNA5):c.961G>A (p.Ala321Thr)	3741	KCNA5	HGNC:6224	Likely benign	0	2021-02-14	765142607	RCV001409452	MONDO:MONDO:0012828,MedGen:C2677106,OMIM:612240	Atrial fibrillation, familial, 7	germline	germline	GRCh38	12p13.32	criteria provided, single submitter	ClinGen:CA6399769
12	5045500	5045500	C	T	527756	single nucleotide variant	NM_002234.4(KCNA5):c.1353C>T (p.Ala451=)	3741	KCNA5	HGNC:6224	Benign	0	2020-12-25	767826909	RCV000646138	MONDO:MONDO:0012828,MedGen:C2677106,OMIM:612240	Atrial fibrillation, familial, 7	germline	germline	GRCh38	12p13.32	criteria provided, single submitter	ClinGen:CA6399854
12	5045547	5045547	T	C	527767	single nucleotide variant	NM_002234.4(KCNA5):c.1400T>C (p.Ile467Thr)	3741	KCNA5	HGNC:6224	Uncertain significance	0	2021-08-31	746800603	RCV000646132	MONDO:MONDO:0012828,MedGen:C2677106,OMIM:612240	Atrial fibrillation, familial, 7	germline	germline	GRCh38	12p13.32	criteria provided, single submitter	ClinGen:CA6399863
14	23389448	23389448	A	C	528008	single nucleotide variant	NM_002471.4(MYH6):c.3923T>G (p.Leu1308Arg)	4624	MYH6	HGNC:7576	Uncertain significance	0	2022-09-28	776486154	RCV000647065|RCV002325278|RCV002483868	MONDO:MONDO:0013197,MedGen:C2750467,OMIM:613251|MedGen:CN230736|MONDO:MONDO:0013198,MedGen:C2750466,OMIM:613252,Orphanet:154;MONDO:MONDO:0013568,MedGen:C3279791,OMIM:614090,Orphanet:166282;MONDO:MONDO:0013567,MedGen:C3279790,OMIM:614089,Orphanet:1478;MONDO:MONDO:0013197,MedGen:C2750467,OMIM:613251;MONDO:MONDO:0008647,MedGen:C3495498,OMIM:192600	Hypertrophic cardiomyopathy 14|Cardiovascular phenotype|Dilated cardiomyopathy 1EE;Sick sinus syndrome 3, susceptibility to;Atrial septal defect 3;Hypertrophic cardiomyopathy 14;Hypertrophic cardiomyopathy 1	germline;unknown	germline	GRCh38	14q11.2	criteria provided, multiple submitters, no conflicts	ClinGen:CA7115016
14	23387845	23387845	T	C	528051	single nucleotide variant	NM_002471.4(MYH6):c.4438A>G (p.Ser1480Gly)	4624	MYH6	HGNC:7576	Uncertain significance	0	2022-07-26	930701630	RCV000647061|RCV002331213|RCV002493028|RCV003224366	MONDO:MONDO:0013197,MedGen:C2750467,OMIM:613251|MedGen:CN230736|MONDO:MONDO:0013568,MedGen:C3279791,OMIM:614090,Orphanet:166282;MONDO:MONDO:0013198,MedGen:C2750466,OMIM:613252,Orphanet:154;MONDO:MONDO:0013197,MedGen:C2750467,OMIM:613251;MONDO:MONDO:0008647,MedGen:C3495498,OMIM:192600;MONDO:MONDO:0013567,MedGen:C3279790,OMIM:614089,Orphanet:1478|MONDO:MONDO:0013568,MedGen:C3279791,OMIM:614090,Orphanet:166282;MONDO:MONDO:0013198,MedGen:C2750466,OMIM:613252,Orphanet:154;MONDO:MONDO:0013197,MedGen:C2750467,OMIM:613251;MONDO:MONDO:0013567,MedGen:C3279790,OMIM:614089,Orphanet:1478	Hypertrophic cardiomyopathy 14|Cardiovascular phenotype|Sick sinus syndrome 3, susceptibility to;Dilated cardiomyopathy 1EE;Hypertrophic cardiomyopathy 14;Hypertrophic cardiomyopathy 1;Atrial septal defect 3|Sick sinus syndrome 3, susceptibility to;Dilated cardiomyopathy 1EE;Hypertrophic cardiomyopathy 14;Atrial septal defect 3	germline;unknown	germline	GRCh38	14q11.2	criteria provided, multiple submitters, no conflicts	ClinGen:CA257780356
14	23407156	23407156	C	T	528066	single nucleotide variant	NM_002471.4(MYH6):c.68G>A (p.Arg23His)	4624	MYH6	HGNC:7576	Uncertain significance	0	2022-09-22	771786844	RCV000647076|RCV000770462|RCV002499103|RCV003162939	MONDO:MONDO:0013197,MedGen:C2750467,OMIM:613251|Human Phenotype Ontology:HP:0001638,MONDO:MONDO:0004994,MedGen:C0878544,Orphanet:167848|MONDO:MONDO:0013198,MedGen:C2750466,OMIM:613252,Orphanet:154;MONDO:MONDO:0013197,MedGen:C2750467,OMIM:613251;MONDO:MONDO:0013568,MedGen:C3279791,OMIM:614090,Orphanet:166282;MONDO:MONDO:0008647,MedGen:C3495498,OMIM:192600;MONDO:MONDO:0013567,MedGen:C3279790,OMIM:614089,Orphanet:1478|MedGen:CN517202	Hypertrophic cardiomyopathy 14|Cardiomyopathy|Dilated cardiomyopathy 1EE;Hypertrophic cardiomyopathy 14;Sick sinus syndrome 3, susceptibility to;Hypertrophic cardiomyopathy 1;Atrial septal defect 3|not provided	germline;unknown	germline	GRCh38	14q11.2	criteria provided, multiple submitters, no conflicts	ClinGen:CA7116274
14	90404491	90404491	G	A	528327	single nucleotide variant	NM_006888.6(CALM1):c.398G>A (p.Gly133Glu)	801	CALM1	HGNC:1442	Likely pathogenic	1	2021-08-13	1555366045	RCV000652517	MONDO:MONDO:0014548,MedGen:C4015671,OMIM:616247,Orphanet:101016,Orphanet:768;MONDO:MONDO:0013966,MedGen:C3554047,OMIM:614916,Orphanet:3286	Long QT syndrome 14;Catecholaminergic polymorphic ventricular tachycardia 4	germline	germline	GRCh38	14q32.11	criteria provided, single submitter	ClinGen:CA390690363
14	23385989	23385989	C	T	528379	single nucleotide variant	NM_002471.4(MYH6):c.5102G>A (p.Arg1701Gln)	4624	MYH6	HGNC:7576	Uncertain significance	0	2022-09-28	762103586	RCV000647049|RCV001766392|RCV002507108|RCV002334165	MONDO:MONDO:0013197,MedGen:C2750467,OMIM:613251|MedGen:CN517202|MONDO:MONDO:0013568,MedGen:C3279791,OMIM:614090,Orphanet:166282;MONDO:MONDO:0013567,MedGen:C3279790,OMIM:614089,Orphanet:1478;MONDO:MONDO:0008647,MedGen:C3495498,OMIM:192600;MONDO:MONDO:0013198,MedGen:C2750466,OMIM:613252,Orphanet:154;MONDO:MONDO:0013197,MedGen:C2750467,OMIM:613251|MedGen:CN230736	Hypertrophic cardiomyopathy 14|not provided|Sick sinus syndrome 3, susceptibility to;Atrial septal defect 3;Hypertrophic cardiomyopathy 1;Dilated cardiomyopathy 1EE;Hypertrophic cardiomyopathy 14|Cardiovascular phenotype	germline;unknown	germline	GRCh38	14q11.2	criteria provided, multiple submitters, no conflicts	ClinGen:CA7114545
14	23386608	23386608	C	T	528384	single nucleotide variant	NM_002471.4(MYH6):c.4666G>A (p.Glu1556Lys)	4624	MYH6	HGNC:7576	Uncertain significance	0	2022-03-23	148582147	RCV000647064|RCV001029736|RCV002334166	MONDO:MONDO:0013197,MedGen:C2750467,OMIM:613251|MONDO:MONDO:0013567,MedGen:C3279790,OMIM:614089,Orphanet:1478|MedGen:CN230736	Hypertrophic cardiomyopathy 14|Atrial septal defect 3|Cardiovascular phenotype	germline;unknown	germline	GRCh38	14q11.2	criteria provided, multiple submitters, no conflicts	ClinGen:CA7114671
14	23388250	23388250	G	A	528386	single nucleotide variant	NM_002471.4(MYH6):c.4264C>T (p.Arg1422Trp)	4624	MYH6	HGNC:7576	Uncertain significance	0	2023-07-24	200465713	RCV000647038|RCV001256806|RCV001544894|RCV002331211|RCV003318382|RCV003224365	MONDO:MONDO:0013197,MedGen:C2750467,OMIM:613251|MONDO:MONDO:0008647,MedGen:C3495498,OMIM:192600|MedGen:CN517202|MedGen:CN230736|MONDO:MONDO:0002442,MeSH:D008133,MedGen:C0023976|MONDO:MONDO:0013198,MedGen:C2750466,OMIM:613252,Orphanet:154;MONDO:MONDO:0013197,MedGen:C2750467,OMIM:613251;MONDO:MONDO:0013568,MedGen:C3279791,OMIM:614090,Orphanet:166282;MONDO:MONDO:0013567,MedGen:C3279790,OMIM:614089,Orphanet:1478	Hypertrophic cardiomyopathy 14|Hypertrophic cardiomyopathy 1|not provided|Cardiovascular phenotype|Long QT syndrome|Dilated cardiomyopathy 1EE;Hypertrophic cardiomyopathy 14;Sick sinus syndrome 3, susceptibility to;Atrial septal defect 3	germline;paternal	germline	GRCh38	14q11.2	criteria provided, multiple submitters, no conflicts	ClinGen:CA7114837
14	23394177	23394177	C	G	528396	single nucleotide variant	NM_002471.4(MYH6):c.2576G>C (p.Gly859Ala)	4624	MYH6	HGNC:7576	Uncertain significance	0	2021-09-01	779528748	RCV000647042|RCV000765151|RCV002458104	MONDO:MONDO:0013197,MedGen:C2750467,OMIM:613251|MONDO:MONDO:0013198,MedGen:C2750466,OMIM:613252,Orphanet:154;MONDO:MONDO:0013568,MedGen:C3279791,OMIM:614090,Orphanet:166282;MONDO:MONDO:0013567,MedGen:C3279790,OMIM:614089,Orphanet:1478;MONDO:MONDO:0013197,MedGen:C2750467,OMIM:613251;MONDO:MONDO:0008647,MedGen:C3495498,OMIM:192600|MedGen:CN230736	Hypertrophic cardiomyopathy 14|Dilated cardiomyopathy 1EE;Sick sinus syndrome 3, susceptibility to;Atrial septal defect 3;Hypertrophic cardiomyopathy 14;Hypertrophic cardiomyopathy 1|Cardiovascular phenotype	germline;unknown	germline	GRCh38	14q11.2	criteria provided, multiple submitters, no conflicts	ClinGen:CA7115431
14	90403956	90403956	A	G	528408	single nucleotide variant	NM_006888.6(CALM1):c.273A>G (p.Arg91=)	801	CALM1	HGNC:1442	Likely benign	0	2017-10-14	1211887414	RCV000652519	MONDO:MONDO:0014548,MedGen:C4015671,OMIM:616247,Orphanet:101016,Orphanet:768;MONDO:MONDO:0013966,MedGen:C3554047,OMIM:614916,Orphanet:3286	Long QT syndrome 14;Catecholaminergic polymorphic ventricular tachycardia 4	germline	germline	GRCh38	14q32.11	criteria provided, single submitter	ClinGen:CA487759413
14	23405094	23405094	G	A	528540	single nucleotide variant	NM_002471.4(MYH6):c.530+6C>T	4624	MYH6	HGNC:7576	Uncertain significance	0	2022-05-12	374289431	RCV000647057|RCV001766393|RCV002483867	MONDO:MONDO:0013197,MedGen:C2750467,OMIM:613251|MedGen:CN517202|MONDO:MONDO:0008647,MedGen:C3495498,OMIM:192600;MONDO:MONDO:0013198,MedGen:C2750466,OMIM:613252,Orphanet:154;MONDO:MONDO:0013568,MedGen:C3279791,OMIM:614090,Orphanet:166282;MONDO:MONDO:0013197,MedGen:C2750467,OMIM:613251;MONDO:MONDO:0013567,MedGen:C3279790,OMIM:614089,Orphanet:1478	Hypertrophic cardiomyopathy 14|not provided|Hypertrophic cardiomyopathy 1;Dilated cardiomyopathy 1EE;Sick sinus syndrome 3, susceptibility to;Hypertrophic cardiomyopathy 14;Atrial septal defect 3	germline;unknown	germline	GRCh38	14q11.2	criteria provided, multiple submitters, no conflicts	ClinGen:CA7116132
14	23405746	23405746	C	T	528541	single nucleotide variant	NM_002471.4(MYH6):c.226G>A (p.Val76Met)	4624	MYH6	HGNC:7576	Uncertain significance	0	2022-05-27	977234074	RCV000647051|RCV002449056|RCV002477434	MONDO:MONDO:0013197,MedGen:C2750467,OMIM:613251|MedGen:CN230736|MONDO:MONDO:0013198,MedGen:C2750466,OMIM:613252,Orphanet:154;MONDO:MONDO:0013568,MedGen:C3279791,OMIM:614090,Orphanet:166282;MONDO:MONDO:0013567,MedGen:C3279790,OMIM:614089,Orphanet:1478;MONDO:MONDO:0013197,MedGen:C2750467,OMIM:613251;MONDO:MONDO:0008647,MedGen:C3495498,OMIM:192600	Hypertrophic cardiomyopathy 14|Cardiovascular phenotype|Dilated cardiomyopathy 1EE;Sick sinus syndrome 3, susceptibility to;Atrial septal defect 3;Hypertrophic cardiomyopathy 14;Hypertrophic cardiomyopathy 1	germline;unknown	germline	GRCh38	14q11.2	criteria provided, multiple submitters, no conflicts	ClinGen:CA257799250
15	34791131	34791131	T	C	528723	single nucleotide variant	NM_005159.5(ACTC1):c.973A>G (p.Ser325Gly)	70	ACTC1	HGNC:143	Uncertain significance	0	2021-08-13	1555418679	RCV000648301|RCV002386088	MONDO:MONDO:0013011,MedGen:C2748552,OMIM:612794,Orphanet:1478;MONDO:MONDO:0012799,MedGen:C2677506,OMIM:612098;MONDO:MONDO:0013261,MedGen:C3150681,OMIM:613424,Orphanet:154,Orphanet:54260|MedGen:CN230736	Atrial septal defect 5;Hypertrophic cardiomyopathy 11;Dilated cardiomyopathy 1R|Cardiovascular phenotype	germline	germline	GRCh38	15q14	criteria provided, multiple submitters, no conflicts	ClinGen:CA391629313
15	34790565	34790565	G	A	528755	single nucleotide variant	NM_005159.5(ACTC1):c.991-10C>T	70	ACTC1	HGNC:143	Likely benign	0	2022-09-07	1298992263	RCV000648309	MONDO:MONDO:0013011,MedGen:C2748552,OMIM:612794,Orphanet:1478;MONDO:MONDO:0012799,MedGen:C2677506,OMIM:612098;MONDO:MONDO:0013261,MedGen:C3150681,OMIM:613424,Orphanet:154,Orphanet:54260	Atrial septal defect 5;Hypertrophic cardiomyopathy 11;Dilated cardiomyopathy 1R	germline	germline	GRCh38	15q14	criteria provided, single submitter	ClinGen:CA617196814
15	34793245	34793245	C	T	528764	single nucleotide variant	NM_005159.5(ACTC1):c.454G>A (p.Gly152Ser)	70	ACTC1	HGNC:143	Uncertain significance	0	2021-09-01	1247069535	RCV000648303	MONDO:MONDO:0013011,MedGen:C2748552,OMIM:612794,Orphanet:1478;MONDO:MONDO:0012799,MedGen:C2677506,OMIM:612098;MONDO:MONDO:0013261,MedGen:C3150681,OMIM:613424,Orphanet:154,Orphanet:54260	Atrial septal defect 5;Hypertrophic cardiomyopathy 11;Dilated cardiomyopathy 1R	germline	germline	GRCh38	15q14	criteria provided, single submitter	ClinGen:CA391631202
14	90404504	90404504	C	G	528802	single nucleotide variant	NM_006888.6(CALM1):c.411C>G (p.Val137=)	801	CALM1	HGNC:1442	Likely benign	0	2020-10-14	749827346	RCV000652520|RCV002325311	MONDO:MONDO:0014548,MedGen:C4015671,OMIM:616247,Orphanet:101016,Orphanet:768;MONDO:MONDO:0013966,MedGen:C3554047,OMIM:614916,Orphanet:3286|MedGen:CN230736	Long QT syndrome 14;Catecholaminergic polymorphic ventricular tachycardia 4|Cardiovascular phenotype	germline	germline	GRCh38	14q32.11	criteria provided, multiple submitters, no conflicts	ClinGen:CA7305804
15	73322488	73322488	T	C	529024	single nucleotide variant	NM_005477.3(HCN4):c.3605A>G (p.Asn1202Ser)	10021	HCN4	HGNC:16882	Uncertain significance	0	2022-10-07	768028811	RCV000647251|RCV002458111	MONDO:MONDO:0013148,MedGen:C2751083,OMIM:613123,Orphanet:130|MedGen:CN230736	Brugada syndrome 8|Cardiovascular phenotype	germline	germline	GRCh38	15q24.1	criteria provided, multiple submitters, no conflicts	ClinGen:CA7648790
15	73322507	73322507	G	A	529028	single nucleotide variant	NM_005477.3(HCN4):c.3586C>T (p.Arg1196Cys)	10021	HCN4	HGNC:16882	Uncertain significance	0	2022-10-24	780977563	RCV000647247	MONDO:MONDO:0013148,MedGen:C2751083,OMIM:613123,Orphanet:130	Brugada syndrome 8	germline	germline	GRCh38	15q24.1	criteria provided, single submitter	ClinGen:CA7648797
15	73323378	73323378	G	A	529033	single nucleotide variant	NM_005477.3(HCN4):c.2715C>T (p.Ala905=)	10021	HCN4	HGNC:16882	Likely benign	0	2022-10-24	745886315	RCV000647255|RCV001078814|RCV002440332	MedGen:CN517202|MONDO:MONDO:0013148,MedGen:C2751083,OMIM:613123,Orphanet:130|MedGen:CN230736	not provided|Brugada syndrome 8|Cardiovascular phenotype	germline	germline	GRCh38	15q24.1	criteria provided, multiple submitters, no conflicts	ClinGen:CA7648966
15	73323716	73323716	T	G	529035	single nucleotide variant	NM_005477.3(HCN4):c.2377A>C (p.Ile793Leu)	10021	HCN4	HGNC:16882	Uncertain significance	0	2022-05-05	1302650781	RCV000647245	MONDO:MONDO:0013148,MedGen:C2751083,OMIM:613123,Orphanet:130	Brugada syndrome 8	germline	germline	GRCh38	15q24.1	criteria provided, single submitter	ClinGen:CA393089012
15	73323911	73323911	C	T	529037	single nucleotide variant	NM_005477.3(HCN4):c.2182G>A (p.Asp728Asn)	10021	HCN4	HGNC:16882	Uncertain significance	0	2023-03-31	200468312	RCV000647236|RCV000995395|RCV002424487	MONDO:MONDO:0013148,MedGen:C2751083,OMIM:613123,Orphanet:130|MedGen:CN517202|MedGen:CN230736	Brugada syndrome 8|not provided|Cardiovascular phenotype	germline	germline	GRCh38	15q24.1	criteria provided, multiple submitters, no conflicts	ClinGen:CA7649081
15	73324120	73324120	C	T	529038	single nucleotide variant	NM_005477.3(HCN4):c.2112G>A (p.Glu704=)	10021	HCN4	HGNC:16882	Likely benign	0	2022-09-29	746156652	RCV000647272|RCV002422359	MONDO:MONDO:0013148,MedGen:C2751083,OMIM:613123,Orphanet:130|MedGen:CN230736	Brugada syndrome 8|Cardiovascular phenotype	germline	germline	GRCh38	15q24.1	criteria provided, multiple submitters, no conflicts	ClinGen:CA7649126
15	73324974	73324974	G	A	529040	single nucleotide variant	NM_005477.3(HCN4):c.1959C>T (p.Ala653=)	10021	HCN4	HGNC:16882	Likely benign	0	2022-06-02	371293769	RCV000647257|RCV002422358	MONDO:MONDO:0013148,MedGen:C2751083,OMIM:613123,Orphanet:130|MedGen:CN230736	Brugada syndrome 8|Cardiovascular phenotype	germline	germline	GRCh38	15q24.1	criteria provided, multiple submitters, no conflicts	ClinGen:CA7649160
15	73367674	73367674	C	A	529044	single nucleotide variant	NM_005477.3(HCN4):c.597G>T (p.Gln199His)	10021	HCN4	HGNC:16882	Uncertain significance	0	2022-09-06	768734319	RCV000647229|RCV002358847	MONDO:MONDO:0013148,MedGen:C2751083,OMIM:613123,Orphanet:130|MedGen:CN230736	Brugada syndrome 8|Cardiovascular phenotype	germline	germline	GRCh38	15q24.1	criteria provided, multiple submitters, no conflicts	ClinGen:CA7649453
15	73367877	73367877	T	G	529046	single nucleotide variant	NM_005477.3(HCN4):c.394A>C (p.Ile132Leu)	10021	HCN4	HGNC:16882	Uncertain significance	0	2022-09-24	772764704	RCV000647241|RCV000733527|RCV002358848	MONDO:MONDO:0013148,MedGen:C2751083,OMIM:613123,Orphanet:130|MedGen:CN517202|MedGen:CN230736	Brugada syndrome 8|not provided|Cardiovascular phenotype	germline	germline	GRCh38	15q24.1	criteria provided, multiple submitters, no conflicts	ClinGen:CA7649478
15	34793406	34793406	A	G	529101	single nucleotide variant	NM_005159.5(ACTC1):c.293T>C (p.Val98Ala)	70	ACTC1	HGNC:143	Uncertain significance	0	2021-08-27	1555418891	RCV000648297	MONDO:MONDO:0013011,MedGen:C2748552,OMIM:612794,Orphanet:1478;MONDO:MONDO:0012799,MedGen:C2677506,OMIM:612098;MONDO:MONDO:0013261,MedGen:C3150681,OMIM:613424,Orphanet:154,Orphanet:54260	Atrial septal defect 5;Hypertrophic cardiomyopathy 11;Dilated cardiomyopathy 1R	germline	germline	GRCh38	15q14	criteria provided, single submitter	ClinGen:CA391631552
15	73322687	73322687	C	T	529102	single nucleotide variant	NM_005477.3(HCN4):c.3406G>A (p.Gly1136Ser)	10021	HCN4	HGNC:16882	Uncertain significance	0	2022-02-01	761421530	RCV000647250	MONDO:MONDO:0013148,MedGen:C2751083,OMIM:613123,Orphanet:130	Brugada syndrome 8	germline	germline	GRCh38	15q24.1	criteria provided, single submitter	ClinGen:CA7648830
15	73322740	73322740	A	G	529103	single nucleotide variant	NM_005477.3(HCN4):c.3353T>C (p.Leu1118Pro)	10021	HCN4	HGNC:16882	Uncertain significance	0	2021-08-27	1165134160	RCV000647246	MONDO:MONDO:0013148,MedGen:C2751083,OMIM:613123,Orphanet:130	Brugada syndrome 8	germline	germline	GRCh38	15q24.1	criteria provided, single submitter	ClinGen:CA393085496
15	73323115	73323115	G	A	529105	single nucleotide variant	NM_005477.3(HCN4):c.2978C>T (p.Thr993Met)	10021	HCN4	HGNC:16882	Conflicting interpretations of pathogenicity	0	2022-09-18	199798661	RCV000647232|RCV002289942	MONDO:MONDO:0013148,MedGen:C2751083,OMIM:613123,Orphanet:130|MedGen:CN517202	Brugada syndrome 8|not provided	germline	germline	GRCh38	15q24.1	criteria provided, conflicting interpretations	ClinGen:CA7648912
15	73343580	73343580	C	G	529108	single nucleotide variant	NM_005477.3(HCN4):c.1014G>C (p.Leu338=)	10021	HCN4	HGNC:16882	Likely benign	0	2022-10-13	147771899	RCV000647258|RCV001584492|RCV002331216	MONDO:MONDO:0013148,MedGen:C2751083,OMIM:613123,Orphanet:130|MedGen:CN517202|MedGen:CN230736	Brugada syndrome 8|not provided|Cardiovascular phenotype	germline	germline	GRCh38	15q24.1	criteria provided, multiple submitters, no conflicts	ClinGen:CA7649382
15	73343622	73343622	T	C	529114	single nucleotide variant	NM_005477.3(HCN4):c.972A>G (p.Thr324=)	10021	HCN4	HGNC:16882	Likely benign	0	2017-10-24	747884744	RCV000647256	MONDO:MONDO:0013148,MedGen:C2751083,OMIM:613123,Orphanet:130	Brugada syndrome 8	germline	germline	GRCh38	15q24.1	criteria provided, single submitter	ClinGen:CA7649391
15	34792517	34792517	C	T	529231	single nucleotide variant	NM_005159.5(ACTC1):c.507G>A (p.Glu169=)	70	ACTC1	HGNC:143	Uncertain significance	0	2021-12-26	1555418837	RCV000648304	MONDO:MONDO:0013011,MedGen:C2748552,OMIM:612794,Orphanet:1478;MONDO:MONDO:0012799,MedGen:C2677506,OMIM:612098;MONDO:MONDO:0013261,MedGen:C3150681,OMIM:613424,Orphanet:154,Orphanet:54260	Atrial septal defect 5;Hypertrophic cardiomyopathy 11;Dilated cardiomyopathy 1R	germline	germline	GRCh38	15q14	criteria provided, single submitter	ClinGen:CA489655506
15	34793521	34793521	C	T	529233	single nucleotide variant	NM_005159.5(ACTC1):c.178G>A (p.Ala60Thr)	70	ACTC1	HGNC:143	Uncertain significance	0	2021-12-27	1555418912	RCV000648296|RCV000769473	MONDO:MONDO:0013011,MedGen:C2748552,OMIM:612794,Orphanet:1478;MONDO:MONDO:0012799,MedGen:C2677506,OMIM:612098;MONDO:MONDO:0013261,MedGen:C3150681,OMIM:613424,Orphanet:154,Orphanet:54260|Human Phenotype Ontology:HP:0001638,MONDO:MONDO:0004994,MedGen:C0878544,Orphanet:167848	Atrial septal defect 5;Hypertrophic cardiomyopathy 11;Dilated cardiomyopathy 1R|Cardiomyopathy	germline	germline	GRCh38	15q14	criteria provided, multiple submitters, no conflicts	ClinGen:CA391632082
15	34794715	34794715	C	T	529234	single nucleotide variant	NM_005159.5(ACTC1):c.94G>A (p.Val32Ile)	70	ACTC1	HGNC:143	Uncertain significance	0	2021-08-30	1555419003	RCV000648299	MONDO:MONDO:0013011,MedGen:C2748552,OMIM:612794,Orphanet:1478;MONDO:MONDO:0012799,MedGen:C2677506,OMIM:612098;MONDO:MONDO:0013261,MedGen:C3150681,OMIM:613424,Orphanet:154,Orphanet:54260	Atrial septal defect 5;Hypertrophic cardiomyopathy 11;Dilated cardiomyopathy 1R	germline	germline	GRCh38	15q14	criteria provided, single submitter	ClinGen:CA391633142
15	34794797	34794797	G	T	529247	single nucleotide variant	NM_005159.5(ACTC1):c.12C>A (p.Asp4Glu)	70	ACTC1	HGNC:143	Uncertain significance	0	2022-07-21	768526036	RCV000648298	MONDO:MONDO:0013011,MedGen:C2748552,OMIM:612794,Orphanet:1478;MONDO:MONDO:0012799,MedGen:C2677506,OMIM:612098;MONDO:MONDO:0013261,MedGen:C3150681,OMIM:613424,Orphanet:154,Orphanet:54260	Atrial septal defect 5;Hypertrophic cardiomyopathy 11;Dilated cardiomyopathy 1R	germline	germline	GRCh38	15q14	criteria provided, single submitter	ClinGen:CA391633489
15	34794799	34794799	C	T	529248	single nucleotide variant	NM_005159.5(ACTC1):c.10G>A (p.Asp4Asn)	70	ACTC1	HGNC:143	Uncertain significance	0	2022-10-07	730880408	RCV000648302|RCV002424493|RCV003140039	MONDO:MONDO:0013261,MedGen:C3150681,OMIM:613424,Orphanet:154,Orphanet:54260;MONDO:MONDO:0012799,MedGen:C2677506,OMIM:612098;MONDO:MONDO:0013011,MedGen:C2748552,OMIM:612794,Orphanet:1478|MedGen:CN230736|MedGen:CN517202	Dilated cardiomyopathy 1R;Hypertrophic cardiomyopathy 11;Atrial septal defect 5|Cardiovascular phenotype|not provided	germline;unknown	germline	GRCh38	15q14	criteria provided, multiple submitters, no conflicts	ClinGen:CA391633500
15	73323263	73323263	C	T	529428	single nucleotide variant	NM_005477.3(HCN4):c.2830G>A (p.Ala944Thr)	10021	HCN4	HGNC:16882	Conflicting interpretations of pathogenicity	0	2023-01-22	777648103	RCV000647269|RCV001562046|RCV002440333	MONDO:MONDO:0013148,MedGen:C2751083,OMIM:613123,Orphanet:130|MedGen:CN517202|MedGen:CN230736	Brugada syndrome 8|not provided|Cardiovascular phenotype	germline	germline	GRCh38	15q24.1	criteria provided, conflicting interpretations	ClinGen:CA7648946
15	73323424	73323424	G	A	529443	single nucleotide variant	NM_005477.3(HCN4):c.2669C>T (p.Pro890Leu)	10021	HCN4	HGNC:16882	Uncertain significance	0	2022-12-17	758929649	RCV000647237|RCV001584491|RCV002424488	MONDO:MONDO:0013148,MedGen:C2751083,OMIM:613123,Orphanet:130|MedGen:CN517202|MedGen:CN230736	Brugada syndrome 8|not provided|Cardiovascular phenotype	germline	germline	GRCh38	15q24.1	criteria provided, multiple submitters, no conflicts	ClinGen:CA7648974
15	73323489	73323489	G	A	529445	single nucleotide variant	NM_005477.3(HCN4):c.2604C>T (p.Pro868=)	10021	HCN4	HGNC:16882	Likely benign	0	2022-09-19	138773305	RCV000647264|RCV001562164|RCV002424489	MONDO:MONDO:0013148,MedGen:C2751083,OMIM:613123,Orphanet:130|MedGen:CN517202|MedGen:CN230736	Brugada syndrome 8|not provided|Cardiovascular phenotype	germline	germline	GRCh38	15q24.1	criteria provided, multiple submitters, no conflicts	ClinGen:CA7648995
15	73329600	73329600	G	A	529448	single nucleotide variant	NM_005477.3(HCN4):c.1563C>T (p.Asp521=)	10021	HCN4	HGNC:16882	Likely benign	0	2022-09-24	201999732	RCV000647263|RCV002397267	MONDO:MONDO:0013148,MedGen:C2751083,OMIM:613123,Orphanet:130|MedGen:CN230736	Brugada syndrome 8|Cardiovascular phenotype	germline	germline	GRCh38	15q24.1	criteria provided, multiple submitters, no conflicts	ClinGen:CA7649281
15	73322742	73322742	C	T	529621	single nucleotide variant	NM_005477.3(HCN4):c.3351G>A (p.Pro1117=)	10021	HCN4	HGNC:16882	Likely benign	0	2022-11-03	375138488	RCV000647262|RCV001562957|RCV002325280|RCV002507110	MONDO:MONDO:0013148,MedGen:C2751083,OMIM:613123,Orphanet:130|MedGen:CN517202|MedGen:CN230736|MONDO:MONDO:0013148,MedGen:C2751083,OMIM:613123,Orphanet:130;MONDO:MONDO:0030434,MedGen:C5561983,OMIM:619521;MONDO:MONDO:0008102,MedGen:C1834144,OMIM:163800,Orphanet:166282	Brugada syndrome 8|not provided|Cardiovascular phenotype|Brugada syndrome 8;Epilepsy, idiopathic generalized, susceptibility to, 18;Sick sinus syndrome 2, autosomal dominant	germline;unknown	germline	GRCh38	15q24.1	criteria provided, multiple submitters, no conflicts	ClinGen:CA7648843
15	73322875	73322875	G	A	529625	single nucleotide variant	NM_005477.3(HCN4):c.3218C>T (p.Pro1073Leu)	10021	HCN4	HGNC:16882	Uncertain significance	0	2023-04-18	982016034	RCV000647233|RCV001117322|RCV001562285|RCV002449059	MONDO:MONDO:0013148,MedGen:C2751083,OMIM:613123,Orphanet:130|MONDO:MONDO:0008102,MedGen:C1834144,OMIM:163800,Orphanet:166282|MedGen:CN517202|MedGen:CN230736	Brugada syndrome 8|Sick sinus syndrome 2, autosomal dominant|not provided|Cardiovascular phenotype	germline	germline	GRCh38	15q24.1	criteria provided, multiple submitters, no conflicts	ClinGen:CA7648865
15	73323096	73323096	C	T	529631	single nucleotide variant	NM_005477.3(HCN4):c.2997G>A (p.Arg999=)	10021	HCN4	HGNC:16882	Likely benign	0	2022-09-29	749040050	RCV000647254|RCV002440331	MONDO:MONDO:0013148,MedGen:C2751083,OMIM:613123,Orphanet:130|MedGen:CN230736	Brugada syndrome 8|Cardiovascular phenotype	germline	germline	GRCh38	15q24.1	criteria provided, multiple submitters, no conflicts	ClinGen:CA7648908
15	73323586	73323586	G	A	529632	single nucleotide variant	NM_005477.3(HCN4):c.2507C>T (p.Ala836Val)	10021	HCN4	HGNC:16882	Uncertain significance	0	2022-06-23	755045071	RCV000647243	MONDO:MONDO:0013148,MedGen:C2751083,OMIM:613123,Orphanet:130	Brugada syndrome 8	germline	germline	GRCh38	15q24.1	criteria provided, single submitter	ClinGen:CA7649014
15	73325361	73325361	G	T	529641	single nucleotide variant	NM_005477.3(HCN4):c.1674C>A (p.Arg558=)	10021	HCN4	HGNC:16882	Likely benign	0	2022-09-23	201337528	RCV000647268|RCV002397268	MONDO:MONDO:0013148,MedGen:C2751083,OMIM:613123,Orphanet:130|MedGen:CN230736	Brugada syndrome 8|Cardiovascular phenotype	germline	germline	GRCh38	15q24.1	criteria provided, multiple submitters, no conflicts	ClinGen:CA7649230
15	73329606	73329606	G	A	529643	single nucleotide variant	NM_005477.3(HCN4):c.1557C>T (p.Ser519=)	10021	HCN4	HGNC:16882	Likely benign	0	2022-06-08	1555475972	RCV000647273	MONDO:MONDO:0013148,MedGen:C2751083,OMIM:613123,Orphanet:130	Brugada syndrome 8	germline	germline	GRCh38	15q24.1	criteria provided, single submitter	ClinGen:CA491151465
15	73343571	73343571	C	G	529647	single nucleotide variant	NM_005477.3(HCN4):c.1023G>C (p.Trp341Cys)	10021	HCN4	HGNC:16882	Uncertain significance	0	2021-08-24	1555477308	RCV000647244	MONDO:MONDO:0013148,MedGen:C2751083,OMIM:613123,Orphanet:130	Brugada syndrome 8	germline	germline	GRCh38	15q24.1	criteria provided, single submitter	ClinGen:CA393095019
15	73343606	73343606	G	A	529650	single nucleotide variant	NM_005477.3(HCN4):c.988C>T (p.Pro330Ser)	10021	HCN4	HGNC:16882	Uncertain significance	0	2021-08-26	1555477316	RCV000647235	MONDO:MONDO:0013148,MedGen:C2751083,OMIM:613123,Orphanet:130	Brugada syndrome 8	germline	germline	GRCh38	15q24.1	criteria provided, single submitter	ClinGen:CA393095097
15	73367818	73367818	C	T	529652	single nucleotide variant	NM_005477.3(HCN4):c.453G>A (p.Glu151=)	10021	HCN4	HGNC:16882	Likely benign	0	2022-05-09	1162105115	RCV000647238|RCV002334167	MONDO:MONDO:0013148,MedGen:C2751083,OMIM:613123,Orphanet:130|MedGen:CN230736	Brugada syndrome 8|Cardiovascular phenotype	germline	germline	GRCh38	15q24.1	criteria provided, multiple submitters, no conflicts	ClinGen:CA491479263
15	73367961	73367961	C	T	529655	single nucleotide variant	NM_005477.3(HCN4):c.310G>A (p.Gly104Ser)	10021	HCN4	HGNC:16882	Uncertain significance	0	2023-03-07	757662055	RCV000647240|RCV003162946	MONDO:MONDO:0013148,MedGen:C2751083,OMIM:613123,Orphanet:130|MeSH:D030342,MedGen:C0950123	Brugada syndrome 8|Inborn genetic diseases	germline	germline	GRCh38	15q24.1	criteria provided, multiple submitters, no conflicts	ClinGen:CA7649489
15	73368120	73368120	G	A	529658	single nucleotide variant	NM_005477.3(HCN4):c.151C>T (p.Arg51Trp)	10021	HCN4	HGNC:16882	Uncertain significance	0	2022-10-02	1555479061	RCV000647234	MONDO:MONDO:0013148,MedGen:C2751083,OMIM:613123,Orphanet:130	Brugada syndrome 8	germline	germline	GRCh38	15q24.1	criteria provided, single submitter	ClinGen:CA393098869
17	47209535	47209535	C	A	531195	single nucleotide variant	NM_002476.2(MYL4):c.113C>A (p.Ala38Asp)	4635	MYL4	HGNC:7585	Uncertain significance	0	2022-09-13	780020430	RCV000653290	MONDO:MONDO:0015001,MedGen:C4310636,OMIM:617280	Atrial fibrillation, familial, 18	germline	germline	GRCh38	17q21.32	criteria provided, single submitter	ClinGen:CA8622568
17	47220061	47220061	C	A	531200	single nucleotide variant	NM_002476.2(MYL4):c.313+8C>A	4635	MYL4	HGNC:7585	Likely benign	0	2022-10-18	372826462	RCV000653292	MONDO:MONDO:0015001,MedGen:C4310636,OMIM:617280	Atrial fibrillation, familial, 18	germline	germline	GRCh38	17q21.32	criteria provided, single submitter	ClinGen:CA291225206
17	47221774	47221774	G	A	531205	single nucleotide variant	NM_002476.2(MYL4):c.406G>A (p.Val136Met)	4635	MYL4	HGNC:7585	Uncertain significance	0	2022-10-07	375241929	RCV000653291	MONDO:MONDO:0015001,MedGen:C4310636,OMIM:617280	Atrial fibrillation, familial, 18	germline	germline	GRCh38	17q21.32	criteria provided, single submitter	ClinGen:CA8622737
17	47221786	47221786	C	T	531208	single nucleotide variant	NM_002476.2(MYL4):c.418C>T (p.Arg140Cys)	4635	MYL4	HGNC:7585	Uncertain significance	0	2022-08-22	767035280	RCV000653289	MONDO:MONDO:0015001,MedGen:C4310636,OMIM:617280	Atrial fibrillation, familial, 18	germline	germline	GRCh38	17q21.32	criteria provided, single submitter	ClinGen:CA8622738
17	8289050	8289050	G	A	532114	single nucleotide variant	NM_016492.5(RANGRF):c.172G>A (p.Val58Ile)	29098	RANGRF	HGNC:17679	Conflicting interpretations of pathogenicity	0	2022-10-01	147679793	RCV001766422|RCV001841850|RCV002534203	MedGen:CN517202|EFO:EFO_0004269,Human Phenotype Ontology:HP:0001656,Human Phenotype Ontology:HP:0001661,Human Phenotype Ontology:HP:0001665,Human Phenotype Ontology:HP:0001666,Human Phenotype Ontology:HP:0001687,Human Phenotype Ontology:HP:0001721,Human Phenotype Ontology:HP:0004351,Human Phenotype Ontology:HP:0005158,Human Phenotype Ontology:HP:0011675,MedGen:C0003811|MeSH:D030342,MedGen:C0950123	not provided|Cardiac arrhythmia|Inborn genetic diseases	germline	germline	GRCh38	17p13.1	criteria provided, conflicting interpretations	ClinGen:CA8374335
18	22171894	22171894	C	A	532149	single nucleotide variant	NM_005257.6(GATA6):c.750C>A (p.Gly250=)	2627	GATA6	HGNC:4174	Benign/Likely benign	0	2022-10-18	1024528816	RCV000650080|RCV001584498	MONDO:MONDO:0013769,MedGen:C3280939,OMIM:614474|MedGen:CN517202	Atrioventricular septal defect 5|not provided	germline	germline	GRCh38	18q11.2	criteria provided, multiple submitters, no conflicts	ClinGen:CA297147835
18	22177042	22177042	A	G	532160	single nucleotide variant	NM_005257.6(GATA6):c.1223A>G (p.His408Arg)	2627	GATA6	HGNC:4174	Uncertain significance	0	2022-06-13	1205923643	RCV000650077	MONDO:MONDO:0013769,MedGen:C3280939,OMIM:614474	Atrioventricular septal defect 5	germline	germline	GRCh38	18q11.2	criteria provided, single submitter	ClinGen:CA401802075
18	22200688	22200688	G	C	532163	single nucleotide variant	NM_005257.6(GATA6):c.1653G>C (p.Glu551Asp)	2627	GATA6	HGNC:4174	Uncertain significance	0	2021-09-02	564934973	RCV000650069	MONDO:MONDO:0013769,MedGen:C3280939,OMIM:614474	Atrioventricular septal defect 5	germline	germline	GRCh38	18q11.2	criteria provided, single submitter	ClinGen:CA297168766
18	22200760	22200760	C	T	532165	single nucleotide variant	NM_005257.6(GATA6):c.1725C>T (p.Ala575=)	2627	GATA6	HGNC:4174	Benign	0	2022-10-07	200788504	RCV000650079	MONDO:MONDO:0013769,MedGen:C3280939,OMIM:614474	Atrioventricular septal defect 5	germline	germline	GRCh38	18q11.2	criteria provided, single submitter	ClinGen:CA8909080
18	22171344	22171344	C	G	532245	single nucleotide variant	NM_005257.6(GATA6):c.200C>G (p.Thr67Arg)	2627	GATA6	HGNC:4174	Uncertain significance	0	2022-06-03	933199729	RCV000650078	MONDO:MONDO:0013769,MedGen:C3280939,OMIM:614474	Atrioventricular septal defect 5	germline	germline	GRCh38	18q11.2	criteria provided, single submitter	ClinGen:CA297147357
18	22171919	22171919	G	A	532246	single nucleotide variant	NM_005257.6(GATA6):c.775G>A (p.Val259Ile)	2627	GATA6	HGNC:4174	Uncertain significance	0	2022-08-23	911752926	RCV000650070|RCV002531947	MONDO:MONDO:0013769,MedGen:C3280939,OMIM:614474|MeSH:D030342,MedGen:C0950123	Atrioventricular septal defect 5|Inborn genetic diseases	germline	germline	GRCh38	18q11.2	criteria provided, multiple submitters, no conflicts	ClinGen:CA297147923
18	22172168	22172168	G	C	532249	single nucleotide variant	NM_005257.6(GATA6):c.1024G>C (p.Gly342Arg)	2627	GATA6	HGNC:4174	Uncertain significance	0	2022-03-29	1468414837	RCV000650072	MONDO:MONDO:0013769,MedGen:C3280939,OMIM:614474	Atrioventricular septal defect 5	germline	germline	GRCh38	18q11.2	criteria provided, single submitter	ClinGen:CA401801648
18	22171651	22171651	C	A	532519	single nucleotide variant	NM_005257.6(GATA6):c.507C>A (p.Phe169Leu)	2627	GATA6	HGNC:4174	Uncertain significance	0	2017-09-13	980861173	RCV000650075	MONDO:MONDO:0013769,MedGen:C3280939,OMIM:614474	Atrioventricular septal defect 5	germline	germline	GRCh38	18q11.2	criteria provided, single submitter	ClinGen:CA401799812
18	22172139	22172139	A	G	532520	single nucleotide variant	NM_005257.6(GATA6):c.995A>G (p.His332Arg)	2627	GATA6	HGNC:4174	Uncertain significance	0	2022-10-01	1223505085	RCV000650073	MONDO:MONDO:0013769,MedGen:C3280939,OMIM:614474	Atrioventricular septal defect 5	germline	germline	GRCh38	18q11.2	criteria provided, single submitter	ClinGen:CA401801582
18	22181447	22181447	T	C	532525	single nucleotide variant	NM_005257.6(GATA6):c.1303-6T>C	2627	GATA6	HGNC:4174	Likely benign	0	2019-09-20	1555629497	RCV000650082	MONDO:MONDO:0013769,MedGen:C3280939,OMIM:614474	Atrioventricular septal defect 5	germline	germline	GRCh38	18q11.2	criteria provided, single submitter	ClinGen:CA658799010
18	22200666	22200666	C	T	532535	single nucleotide variant	NM_005257.6(GATA6):c.1631C>T (p.Pro544Leu)	2627	GATA6	HGNC:4174	Uncertain significance	0	2021-09-01	767156756	RCV000650076	MONDO:MONDO:0013769,MedGen:C3280939,OMIM:614474	Atrioventricular septal defect 5	germline	germline	GRCh38	18q11.2	criteria provided, single submitter	ClinGen:CA8909056
19	35033601	35033601	C	A	532844	single nucleotide variant	NM_001037.5(SCN1B):c.310C>A (p.Leu104Met)	6324	SCN1B	HGNC:10586	Uncertain significance	0	2022-03-18	1555720733	RCV000646743	MONDO:MONDO:0013015,MedGen:C2748541,OMIM:612838,Orphanet:130,Orphanet:871	Brugada syndrome 5	germline	germline	GRCh38	19q13.11	criteria provided, single submitter	ClinGen:CA405328752
19	35039129	35039129	T	C	532849	single nucleotide variant	NM_001037.5(SCN1B):c.461T>C (p.Met154Thr)	6324	SCN1B	HGNC:10586	Uncertain significance	0	2021-08-20	1432198305	RCV000646748|RCV001584490|RCV002331208	MONDO:MONDO:0013015,MedGen:C2748541,OMIM:612838,Orphanet:130,Orphanet:871|MedGen:CN517202|MedGen:CN230736	Brugada syndrome 5|not provided|Cardiovascular phenotype	germline	germline	GRCh38	19q13.11	criteria provided, multiple submitters, no conflicts	ClinGen:CA405329920
19	38485675	38485675	G	A	532899	single nucleotide variant	NM_000540.3(RYR1):c.5020G>A (p.Ala1674Thr)	6261	RYR1	HGNC:10483	Uncertain significance	0	2023-07-24	1460141666	RCV000655562|RCV000729537|RCV003318383	MedGen:CN239331|MedGen:CN517202|MONDO:MONDO:0002442,MeSH:D008133,MedGen:C0023976	RYR1-Related Disorders|not provided|Long QT syndrome	germline;paternal	germline	GRCh38	19q13.2	criteria provided, multiple submitters, no conflicts	ClinGen:CA405653136
19	35033706	35033706	G	A	532926	single nucleotide variant	NM_001037.5(SCN1B):c.415G>A (p.Val139Ile)	6324	SCN1B	HGNC:10586	Conflicting interpretations of pathogenicity	0	2022-09-27	560827790	RCV000646742|RCV001766391|RCV002331207|RCV002507107	MONDO:MONDO:0013015,MedGen:C2748541,OMIM:612838,Orphanet:130,Orphanet:871|MedGen:CN517202|MedGen:CN230736|MONDO:MONDO:0011416,MedGen:C1858672,OMIM:604233,Orphanet:36387;MONDO:MONDO:0014155,MedGen:C3809311,OMIM:615377;MONDO:MONDO:0033361,MedGen:C4479236,OMIM:617350;MONDO:MONDO:0013015,MedGen:C2748541,OMIM:612838,Orphanet:130,Orphanet:871	Brugada syndrome 5|not provided|Cardiovascular phenotype|Generalized epilepsy with febrile seizures plus, type 1;Atrial fibrillation, familial, 13;Developmental and epileptic encephalopathy, 52;Brugada syndrome 5	germline;unknown	germline	GRCh38	19q13.11	criteria provided, conflicting interpretations	ClinGen:CA9372015
19	35033965	35033965	G	A	532928	single nucleotide variant	NM_001037.5(SCN1B):c.448+226G>A	6324	SCN1B	HGNC:10586	Uncertain significance	0	2021-08-28	757396314	RCV000646747	MONDO:MONDO:0013015,MedGen:C2748541,OMIM:612838,Orphanet:130,Orphanet:871	Brugada syndrome 5	germline	germline	GRCh38	19q13.11	criteria provided, single submitter	ClinGen:CA9372052
19	35034047	35034047	C	A	533298	single nucleotide variant	NM_001037.5(SCN1B):c.448+308C>A	6324	SCN1B	HGNC:10586	Likely benign	0	2022-03-01	986180682	RCV000646751	MONDO:MONDO:0013015,MedGen:C2748541,OMIM:612838,Orphanet:130,Orphanet:871	Brugada syndrome 5	germline	germline	GRCh38	19q13.11	criteria provided, single submitter	ClinGen:CA307703835
20	10639764	10639764	C	T	533475	single nucleotide variant	NM_000214.3(JAG1):c.3391G>A (p.Ala1131Thr)	182	JAG1	HGNC:6188	Conflicting interpretations of pathogenicity	0	2022-09-09	769242977	RCV000645016|RCV000765485	MONDO:MONDO:0016862,MedGen:C1956125,OMIM:118450,Orphanet:261619,Orphanet:52|MONDO:MONDO:0060713,MedGen:C1866053,OMIM:617992;MONDO:MONDO:0016862,MedGen:C1956125,OMIM:118450,Orphanet:261619,Orphanet:52;Human Phenotype Ontology:HP:0001636,MONDO:MONDO:0008542,MedGen:C0039685,OMIM:187500,Orphanet:3303	Alagille syndrome due to a JAG1 point mutation|Deafness, congenital heart defects, and posterior embryotoxon;Alagille syndrome due to a JAG1 point mutation;Tetralogy of Fallot	germline;unknown	germline	GRCh38	20p12.2	criteria provided, conflicting interpretations	ClinGen:CA9764212
20	10643791	10643791	G	A	533476	single nucleotide variant	NM_000214.3(JAG1):c.2445C>T (p.Pro815=)	182	JAG1	HGNC:6188	Likely benign	0	2022-10-21	777122869	RCV000645021|RCV001141110|RCV002449038	MONDO:MONDO:0016862,MedGen:C1956125,OMIM:118450,Orphanet:261619,Orphanet:52|MedGen:CN239319|MedGen:CN230736	Alagille syndrome due to a JAG1 point mutation|Isolated Nonsyndromic Congenital Heart Disease|Cardiovascular phenotype	germline	germline	GRCh38	20p12.2	criteria provided, multiple submitters, no conflicts	ClinGen:CA9764503
20	33410225	33410225	C	T	533497	single nucleotide variant	NM_003098.3(SNTA1):c.1147G>A (p.Val383Met)	6640	SNTA1	HGNC:11167	Uncertain significance	0	2022-09-09	767361112	RCV000631638|RCV002483780|RCV002457997	MONDO:MONDO:0002442,MeSH:D008133,MedGen:C0023976|MONDO:MONDO:0013062,MedGen:C2751830,OMIM:612955,Orphanet:101016,Orphanet:768|MedGen:CN230736	Long QT syndrome|Long QT syndrome 12|Cardiovascular phenotype	germline;unknown	germline	GRCh38	20q11.21	criteria provided, multiple submitters, no conflicts	ClinGen:CA9817029
20	33443408	33443408	G	C	533500	single nucleotide variant	NM_003098.3(SNTA1):c.213C>G (p.Gly71=)	6640	SNTA1	HGNC:11167	Likely benign	0	2021-11-29	1374381593	RCV001415643|RCV002431865	MONDO:MONDO:0002442,MeSH:D008133,MedGen:C0023976|MedGen:CN230736	Long QT syndrome|Cardiovascular phenotype	germline	germline	GRCh38	20q11.21	criteria provided, multiple submitters, no conflicts	ClinGen:CA510470526
20	33408585	33408585	G	A	533543	single nucleotide variant	NM_003098.3(SNTA1):c.1440C>T (p.His480=)	6640	SNTA1	HGNC:11167	Likely benign	0	2021-10-21	201485963	RCV000631838|RCV001558125|RCV002388014	MONDO:MONDO:0002442,MeSH:D008133,MedGen:C0023976|MedGen:CN517202|MedGen:CN230736	Long QT syndrome|not provided|Cardiovascular phenotype	germline	germline	GRCh38	20q11.21	criteria provided, multiple submitters, no conflicts	ClinGen:CA9816939
20	33410181	33410181	C	G	533551	single nucleotide variant	NM_003098.3(SNTA1):c.1191G>C (p.Val397=)	6640	SNTA1	HGNC:11167	Likely benign	0	2017-09-23	1555816721	RCV000631759	MONDO:MONDO:0002442,MeSH:D008133,MedGen:C0023976	Long QT syndrome	germline	germline	GRCh38	20q11.21	criteria provided, single submitter	ClinGen:CA510249286
20	33410319	33410319	T	C	533557	single nucleotide variant	NM_003098.3(SNTA1):c.1053A>G (p.Ser351=)	6640	SNTA1	HGNC:11167	Likely benign	0	2017-10-21	1555816772	RCV000631767	MONDO:MONDO:0002442,MeSH:D008133,MedGen:C0023976	Long QT syndrome	germline	germline	GRCh38	20q11.21	criteria provided, single submitter	ClinGen:CA510249407
21	34370682	34370682	G	A	533812	single nucleotide variant	NM_172201.2(KCNE2):c.204G>A (p.Leu68=)	9992	KCNE2	HGNC:6242	Conflicting interpretations of pathogenicity	0	2022-10-24	200403369	RCV000648402|RCV002422367|RCV002477436	MONDO:MONDO:0013370,MedGen:C3150953,OMIM:613693,Orphanet:101016,Orphanet:768|MedGen:CN230736|MONDO:MONDO:0012677,MedGen:C1862394,OMIM:611493;MONDO:MONDO:0013370,MedGen:C3150953,OMIM:613693,Orphanet:101016,Orphanet:768	Long QT syndrome 6|Cardiovascular phenotype|Atrial fibrillation, familial, 4;Long QT syndrome 6	germline;unknown	germline	GRCh38	21q22.11	criteria provided, conflicting interpretations	ClinGen:CA10013424
21	34449497	34449497	G	A	533813	single nucleotide variant	NM_000219.6(KCNE1):c.138C>T (p.Tyr46=)	3753	KCNE1	HGNC:6240	Likely benign	0	2022-06-27	758346045	RCV001860494|RCV002388009	MONDO:MONDO:0002442,MeSH:D008133,MedGen:C0023976|MedGen:CN230736	Long QT syndrome|Cardiovascular phenotype	germline	germline	GRCh38	21q22.12	criteria provided, multiple submitters, no conflicts	ClinGen:CA320425429
21	34449446	34449446	C	A	533824	single nucleotide variant	NM_000219.6(KCNE1):c.189G>T (p.Leu63=)	3753	KCNE1	HGNC:6240	Likely benign	0	2017-10-24	1057521237	RCV000631826	MONDO:MONDO:0002442,MeSH:D008133,MedGen:C0023976	Long QT syndrome	germline	germline	GRCh38	21q22.12	criteria provided, single submitter	ClinGen:CA658799411
21	34449517	34449517	C	T	533828	single nucleotide variant	NM_000219.6(KCNE1):c.118G>A (p.Gly40Ser)	3753	KCNE1	HGNC:6240	Conflicting interpretations of pathogenicity	0	2021-10-15	778439872	RCV000631757|RCV001461605|RCV002334062	MedGen:CN517202|MONDO:MONDO:0002442,MeSH:D008133,MedGen:C0023976|MedGen:CN230736	not provided|Long QT syndrome|Cardiovascular phenotype	germline	germline	GRCh38	21q22.12	criteria provided, conflicting interpretations	ClinGen:CA320425458
22	19883381	19883381	C	A	534057	single nucleotide variant	NM_006440.5(TXNRD2):c.1030G>T (p.Asp344Tyr)	10587	TXNRD2	HGNC:18155	Uncertain significance	0	2022-09-01	373839226	RCV000628808|RCV001756035|RCV002385972|RCV002499023	EFO:EFO_0000407,Human Phenotype Ontology:HP:0001644,Human Phenotype Ontology:HP:0001725,Human Phenotype Ontology:HP:0005159,Human Phenotype Ontology:HP:0200130,MONDO:MONDO:0005021,MeSH:D002311,MedGen:C0007193,Orphanet:217604|MedGen:CN517202|MedGen:CN230736|MONDO:MONDO:0040502,MedGen:C4540522,OMIM:617825	Primary dilated cardiomyopathy|not provided|Cardiovascular phenotype|Glucocorticoid deficiency 5	germline;unknown	germline	GRCh38	22q11.21	criteria provided, multiple submitters, no conflicts	ClinGen:CA10103860
20	33410210	33410210	C	T	534062	single nucleotide variant	NM_003098.3(SNTA1):c.1162G>A (p.Glu388Lys)	6640	SNTA1	HGNC:11167	Uncertain significance	0	2022-03-14	570991600	RCV000631595|RCV002325211	MONDO:MONDO:0002442,MeSH:D008133,MedGen:C0023976|MedGen:CN230736	Long QT syndrome|Cardiovascular phenotype	germline	germline	GRCh38	20q11.21	criteria provided, multiple submitters, no conflicts	ClinGen:CA9817026
22	19880655	19880655	G	A	534069	single nucleotide variant	NM_006440.5(TXNRD2):c.1149C>T (p.Phe383=)	10587	TXNRD2	HGNC:18155	Likely benign	0	2021-09-27	768999643	RCV000628818|RCV002457980	EFO:EFO_0000407,Human Phenotype Ontology:HP:0001644,Human Phenotype Ontology:HP:0001725,Human Phenotype Ontology:HP:0005159,Human Phenotype Ontology:HP:0200130,MONDO:MONDO:0005021,MeSH:D002311,MedGen:C0007193,Orphanet:217604|MedGen:CN230736	Primary dilated cardiomyopathy|Cardiovascular phenotype	germline	germline	GRCh38	22q11.21	criteria provided, multiple submitters, no conflicts	ClinGen:CA10103788
22	19880662	19880662	C	T	534070	single nucleotide variant	NM_006440.5(TXNRD2):c.1142G>A (p.Arg381Gln)	10587	TXNRD2	HGNC:18155	Uncertain significance	0	2023-05-27	774909194	RCV000628806|RCV003302971	EFO:EFO_0000407,Human Phenotype Ontology:HP:0001644,Human Phenotype Ontology:HP:0001725,Human Phenotype Ontology:HP:0005159,Human Phenotype Ontology:HP:0200130,MONDO:MONDO:0005021,MeSH:D002311,MedGen:C0007193,Orphanet:217604|MedGen:CN230736	Primary dilated cardiomyopathy|Cardiovascular phenotype	germline	germline	GRCh38	22q11.21	criteria provided, multiple submitters, no conflicts	ClinGen:CA10103789
22	19915262	19915262	G	A	534072	single nucleotide variant	NM_006440.5(TXNRD2):c.543C>T (p.Ala181=)	10587	TXNRD2	HGNC:18155	Likely benign	0	2022-09-20	367754522	RCV000628828|RCV001530109|RCV002343188	EFO:EFO_0000407,Human Phenotype Ontology:HP:0001644,Human Phenotype Ontology:HP:0001725,Human Phenotype Ontology:HP:0005159,Human Phenotype Ontology:HP:0200130,MONDO:MONDO:0005021,MeSH:D002311,MedGen:C0007193,Orphanet:217604|MedGen:CN517202|MedGen:CN230736	Primary dilated cardiomyopathy|not provided|Cardiovascular phenotype	germline	germline	GRCh38	22q11.21	criteria provided, multiple submitters, no conflicts	ClinGen:CA10104134
22	19895507	19895507	C	A	534155	single nucleotide variant	NM_006440.5(TXNRD2):c.849G>T (p.Arg283=)	10587	TXNRD2	HGNC:18155	Likely benign	0	2018-11-08	559964753	RCV001486059	EFO:EFO_0000407,Human Phenotype Ontology:HP:0001644,Human Phenotype Ontology:HP:0001725,Human Phenotype Ontology:HP:0005159,Human Phenotype Ontology:HP:0200130,MONDO:MONDO:0005021,MeSH:D002311,MedGen:C0007193,Orphanet:217604	Primary dilated cardiomyopathy	germline	germline	GRCh38	22q11.21	criteria provided, single submitter	ClinGen:CA10103959
21	34449496	34449496	C	T	534380	single nucleotide variant	NM_000219.6(KCNE1):c.139G>A (p.Val47Ile)	3753	KCNE1	HGNC:6240	Conflicting interpretations of pathogenicity	0	2023-01-04	199473353	RCV000631784|RCV000852955|RCV001811124|RCV002388010	MONDO:MONDO:0002442,MeSH:D008133,MedGen:C0023976|Human Phenotype Ontology:HP:0001638,MONDO:MONDO:0004994,MedGen:C0878544,Orphanet:167848|MedGen:CN517202|MedGen:CN230736	Long QT syndrome|Cardiomyopathy|not provided|Cardiovascular phenotype	germline	germline	GRCh38	21q22.12	criteria provided, conflicting interpretations	ClinGen:CA320425428
X	109624675	109624675	C	T	534467	single nucleotide variant	NM_012282.4(KCNE5):c.346G>A (p.Ala116Thr)	23630	KCNE5	HGNC:6241	Likely benign	0	2022-05-05	764993726	RCV000638658|RCV001779031	MONDO:MONDO:0015263,MedGen:C1142166,OMIM:PS601144,Orphanet:130|MedGen:CN517202	Brugada syndrome|not provided	germline	germline	GRCh38	Xq23	criteria provided, multiple submitters, no conflicts	ClinGen:CA10490844
X	109624898	109624898	G	A	534476	single nucleotide variant	NM_012282.4(KCNE5):c.123C>T (p.Val41=)	23630	KCNE5	HGNC:6241	Likely benign	0	2023-04-30	919650074	RCV000638752|RCV003303014	MONDO:MONDO:0015263,MedGen:C1142166,OMIM:PS601144,Orphanet:130|MeSH:D030342,MedGen:C0950123	Brugada syndrome|Inborn genetic diseases	germline	germline	GRCh38	Xq23	criteria provided, multiple submitters, no conflicts	ClinGen:CA334283121
X	109624696	109624696	G	A	534578	single nucleotide variant	NM_012282.4(KCNE5):c.325C>T (p.Leu109=)	23630	KCNE5	HGNC:6241	Likely benign	0	2022-06-02	767463268	RCV002060739|RCV002325238	MONDO:MONDO:0015263,MedGen:C1142166,OMIM:PS601144,Orphanet:130|MeSH:D030342,MedGen:C0950123	Brugada syndrome|Inborn genetic diseases	germline	germline	GRCh38	Xq23	criteria provided, multiple submitters, no conflicts	ClinGen:CA10490850
22	19880220	19880220	C	T	534604	single nucleotide variant	NM_006440.5(TXNRD2):c.1234G>A (p.Glu412Lys)	10587	TXNRD2	HGNC:18155	Uncertain significance	0	2021-09-25	781432469	RCV000628814|RCV002360494	EFO:EFO_0000407,Human Phenotype Ontology:HP:0001644,Human Phenotype Ontology:HP:0001725,Human Phenotype Ontology:HP:0005159,Human Phenotype Ontology:HP:0200130,MONDO:MONDO:0005021,MeSH:D002311,MedGen:C0007193,Orphanet:217604|MedGen:CN230736	Primary dilated cardiomyopathy|Cardiovascular phenotype	germline	germline	GRCh38	22q11.21	criteria provided, multiple submitters, no conflicts	ClinGen:CA10103737
8	11755094	11755094	C	T	536163	single nucleotide variant	NM_001308093.3(GATA4):c.961C>T (p.Arg321Trp)	2626	GATA4	HGNC:4173	Conflicting interpretations of pathogenicity	1	2021-08-30	1282433424	RCV000656706|RCV000794442	MONDO:MONDO:0011938,MedGen:C1842778,OMIM:607941,Orphanet:1478|MONDO:MONDO:0013747,MedGen:C3280781,OMIM:614430	Atrial septal defect 2|Atrioventricular septal defect 4	germline;inherited	germline	GRCh38	8p23.1	criteria provided, conflicting interpretations	-
7	150974821	150974821	C	T	536180	single nucleotide variant	NM_000238.4(KCNH2):c.197G>A (p.Cys66Tyr)	3757	KCNH2	HGNC:6251	Conflicting interpretations of pathogenicity	1	2022-03-11	1554430943	RCV000656723|RCV002534252	MONDO:MONDO:0013367,MedGen:C3150943,OMIM:613688,Orphanet:101016,Orphanet:768|MONDO:MONDO:0002442,MeSH:D008133,MedGen:C0023976	Long QT syndrome 2|Long QT syndrome	germline;inherited;maternal	germline	GRCh38	7q36.1	criteria provided, conflicting interpretations	-
1	3430939	3430939	G	A	536589	single nucleotide variant	NM_022114.4(PRDM16):c.3352G>A (p.Val1118Met)	63976	PRDM16	HGNC:14000	Uncertain significance	0	2022-09-01	542279737	RCV000658373|RCV000699648|RCV001281476	MedGen:CN517202|MONDO:MONDO:0014152,MedGen:C3809288,OMIM:615373,Orphanet:154,Orphanet:54260|EFO:EFO_0000407,Human Phenotype Ontology:HP:0001644,Human Phenotype Ontology:HP:0001725,Human Phenotype Ontology:HP:0005159,Human Phenotype Ontology:HP:0200130,MONDO:MONDO:0005021,MeSH:D002311,MedGen:C0007193,Orphanet:217604	not provided|Left ventricular noncompaction 8|Primary dilated cardiomyopathy	germline	germline	GRCh38	1p36.32	criteria provided, multiple submitters, no conflicts	-
3	38742371	38742371	C	T	536646	single nucleotide variant	NM_006514.4(SCN10A):c.2026G>A (p.Val676Met)	6336	SCN10A	HGNC:10582	Conflicting interpretations of pathogenicity	0	2022-06-28	576503650	RCV000658036|RCV002422442|RCV002536320	MedGen:CN517202|MedGen:CN230736|MONDO:MONDO:0015263,MedGen:C1142166,OMIM:PS601144,Orphanet:130	not provided|Cardiovascular phenotype|Brugada syndrome	germline	germline	GRCh38	3p22.2	criteria provided, conflicting interpretations	-
3	38742455	38742455	A	T	536647	single nucleotide variant	NM_006514.4(SCN10A):c.1942T>A (p.Cys648Ser)	6336	SCN10A	HGNC:10582	Uncertain significance	0	2021-12-02	1553619038	RCV000658264|RCV002536323	MedGen:CN517202|MONDO:MONDO:0015263,MedGen:C1142166,OMIM:PS601144,Orphanet:130	not provided|Brugada syndrome	germline	germline	GRCh38	3p22.2	criteria provided, multiple submitters, no conflicts	-
4	113357466	113357466	C	T	536659	single nucleotide variant	NM_001148.6(ANK2):c.8848C>T (p.His2950Tyr)	287	ANK2	HGNC:493	Uncertain significance	0	2018-05-22	1215585753	RCV000658344|RCV001150057	MedGen:CN517202|MONDO:MONDO:0010958,MedGen:C1970119,OMIM:600919,Orphanet:101016,Orphanet:768	not provided|Cardiac arrhythmia, ankyrin-B-related	germline	germline	GRCh38	4q26	criteria provided, multiple submitters, no conflicts	-
4	113358300	113358300	G	A	536660	single nucleotide variant	NM_001148.6(ANK2):c.9682G>A (p.Val3228Met)	287	ANK2	HGNC:493	Conflicting interpretations of pathogenicity	0	2022-08-08	141013157	RCV000658341|RCV000702095|RCV001145741|RCV002369780	MedGen:CN517202|MONDO:MONDO:0002442,MeSH:D008133,MedGen:C0023976|MONDO:MONDO:0010958,MedGen:C1970119,OMIM:600919,Orphanet:101016,Orphanet:768|MedGen:CN230736	not provided|Long QT syndrome|Cardiac arrhythmia, ankyrin-B-related|Cardiovascular phenotype	germline;unknown	germline	GRCh38	4q26	criteria provided, conflicting interpretations	-
7	74065692	74065692	A	C	536740	single nucleotide variant	NM_000501.4(ELN):c.1994-2A>C	2006	ELN	HGNC:3327	Conflicting interpretations of pathogenicity	1	2022-06-28	1440841207	RCV000658277|RCV001067661	MedGen:CN517202|Human Phenotype Ontology:HP:0004381,MONDO:MONDO:0008504,MedGen:C0003499,OMIM:185500,Orphanet:3193	not provided|Supravalvar aortic stenosis	germline	germline	GRCh38	7q11.23	criteria provided, conflicting interpretations	-
7	92040821	92040821	C	T	536741	single nucleotide variant	NM_005751.5(AKAP9):c.4840C>T (p.Arg1614Trp)	10142	AKAP9	HGNC:379	Conflicting interpretations of pathogenicity	0	2022-09-26	772669837	RCV000658388|RCV001055422|RCV002334221|RCV002499133	MedGen:CN517202|MONDO:MONDO:0002442,MeSH:D008133,MedGen:C0023976|MedGen:CN230736|MONDO:MONDO:0012738,MedGen:C2678483,OMIM:611820,Orphanet:101016,Orphanet:768	not provided|Long QT syndrome|Cardiovascular phenotype|Long QT syndrome 11	germline;unknown	germline	GRCh38	7q21.2	criteria provided, conflicting interpretations	-
10	20828585	20828585	A	G	536790	single nucleotide variant	NM_006393.3(NEBL):c.1721T>C (p.Ile574Thr)	10529	NEBL	HGNC:16932	Uncertain significance	0	2022-04-19	754884291	RCV000657867|RCV001855362|RCV002406495	MedGen:CN517202|EFO:EFO_0000407,Human Phenotype Ontology:HP:0001644,Human Phenotype Ontology:HP:0001725,Human Phenotype Ontology:HP:0005159,Human Phenotype Ontology:HP:0200130,MONDO:MONDO:0005021,MeSH:D002311,MedGen:C0007193,Orphanet:217604|MeSH:D030342,MedGen:C0950123	not provided|Primary dilated cardiomyopathy|Inborn genetic diseases	germline	germline	GRCh38	10p12.31	criteria provided, multiple submitters, no conflicts	-
12	21862980	21862980	G	A	536836	single nucleotide variant	NM_020297.4(ABCC9):c.2312C>T (p.Thr771Ile)	10060	ABCC9	HGNC:60	Uncertain significance	0	2022-04-07	180739851	RCV000658420|RCV000765079|RCV002442378|RCV002534287	MedGen:CN517202|MONDO:MONDO:0009406,MedGen:C0795905,OMIM:239850,Orphanet:1517;MONDO:MONDO:0013545,MedGen:C3279695,OMIM:614050;MONDO:MONDO:0012062,MedGen:C1837839,OMIM:608569,Orphanet:154|MedGen:CN230736|MONDO:MONDO:0012062,MedGen:C1837839,OMIM:608569,Orphanet:154	not provided|Hypertrichotic osteochondrodysplasia Cantu type;Atrial fibrillation, familial, 12;Dilated cardiomyopathy 1O|Cardiovascular phenotype|Dilated cardiomyopathy 1O	germline;unknown	germline	GRCh38	12p12.1	criteria provided, multiple submitters, no conflicts	-
12	21910980	21910980	T	C	536838	single nucleotide variant	NM_020297.4(ABCC9):c.1012-2A>G	10060	ABCC9	HGNC:60	Uncertain significance	0	2022-03-19	1345994016	RCV000658389|RCV002477472|RCV002534286	MedGen:CN517202|MONDO:MONDO:0012062,MedGen:C1837839,OMIM:608569,Orphanet:154;MONDO:MONDO:0013545,MedGen:C3279695,OMIM:614050;MONDO:MONDO:0859224,MedGen:C5676904,OMIM:619719;MONDO:MONDO:0009406,MedGen:C0795905,OMIM:239850,Orphanet:1517|MONDO:MONDO:0012062,MedGen:C1837839,OMIM:608569,Orphanet:154	not provided|Dilated cardiomyopathy 1O;Atrial fibrillation, familial, 12;Intellectual disability and myopathy syndrome;Hypertrichotic osteochondrodysplasia Cantu type|Dilated cardiomyopathy 1O	germline;unknown	germline	GRCh38	12p12.1	criteria provided, multiple submitters, no conflicts	-
12	2493370	2493370	C	T	536839	single nucleotide variant	NM_000719.7(CACNA1C):c.1097C>T (p.Thr366Met)	775	CACNA1C	HGNC:1390	Uncertain significance	0	2023-05-30	1429990170	RCV000658225|RCV000697997|RCV003303089	MedGen:CN517202|MONDO:MONDO:0002442,MeSH:D008133,MedGen:C0023976|MedGen:CN230736	not provided|Long QT syndrome|Cardiovascular phenotype	germline	germline	GRCh38	12p13.33	criteria provided, multiple submitters, no conflicts	-
12	2601935	2601935	G	A	536840	single nucleotide variant	NM_000719.7(CACNA1C):c.2935G>A (p.Val979Met)	775	CACNA1C	HGNC:1390	Uncertain significance	0	2022-07-05	1555874590	RCV000658096|RCV001855364	MedGen:CN517202|MONDO:MONDO:0002442,MeSH:D008133,MedGen:C0023976	not provided|Long QT syndrome	germline	germline	GRCh38	12p13.33	criteria provided, multiple submitters, no conflicts	-
18	22172174	22172174	C	T	536962	single nucleotide variant	NM_005257.6(GATA6):c.1030C>T (p.Pro344Ser)	2627	GATA6	HGNC:4174	Uncertain significance	0	2022-06-22	1408429022	RCV000658463|RCV001065021	MedGen:CN517202|MONDO:MONDO:0013769,MedGen:C3280939,OMIM:614474	not provided|Atrioventricular septal defect 5	germline	germline	GRCh38	18q11.2	criteria provided, multiple submitters, no conflicts	-
20	33412702	33412702	G	A	537000	single nucleotide variant	NM_003098.3(SNTA1):c.782C>T (p.Ala261Val)	6640	SNTA1	HGNC:11167	Uncertain significance	0	2022-06-10	139467962	RCV000657872|RCV002406496|RCV002485491|RCV002536318	MedGen:CN517202|MedGen:CN230736|MONDO:MONDO:0013062,MedGen:C2751830,OMIM:612955,Orphanet:101016,Orphanet:768|MONDO:MONDO:0002442,MeSH:D008133,MedGen:C0023976	not provided|Cardiovascular phenotype|Long QT syndrome 12|Long QT syndrome	germline;unknown	germline	GRCh38	20q11.21	criteria provided, multiple submitters, no conflicts	-
22	19895488	19895488	C	T	537013	single nucleotide variant	NM_006440.5(TXNRD2):c.868G>A (p.Gly290Ser)	10587	TXNRD2	HGNC:18155	Uncertain significance	0	2021-09-08	777357363	RCV000658362|RCV000694873	MedGen:CN517202|EFO:EFO_0000407,Human Phenotype Ontology:HP:0001644,Human Phenotype Ontology:HP:0001725,Human Phenotype Ontology:HP:0005159,Human Phenotype Ontology:HP:0200130,MONDO:MONDO:0005021,MeSH:D002311,MedGen:C0007193,Orphanet:217604	not provided|Primary dilated cardiomyopathy	germline	germline	GRCh38	22q11.21	criteria provided, multiple submitters, no conflicts	-
21	34449584	34449584	C	T	537652	single nucleotide variant	NM_000219.6(KCNE1):c.51G>A (p.Trp17Ter)	3753	KCNE1	HGNC:6240	Pathogenic	1	2021-10-28	1244688796	RCV000659249|RCV001855385	MONDO:MONDO:0012871,MedGen:C2676723,OMIM:612347,Orphanet:768,Orphanet:90647|MONDO:MONDO:0002442,MeSH:D008133,MedGen:C0023976	Jervell and Lange-Nielsen syndrome 2|Long QT syndrome	germline	germline	GRCh38	21q22.12	criteria provided, single submitter	-
4	110618481	110618481	T	C	550314	single nucleotide variant	NM_000325.6(PITX2):c.619A>G (p.Met207Val)	5308	PITX2	HGNC:9005	Conflicting interpretations of pathogenicity	1	2022-06-13	138163892	RCV000754825|RCV001145721|RCV001145719|RCV001148484|RCV001148486|RCV001148487|RCV001145720|RCV001148485|RCV001361410	MONDO:MONDO:0012066,MedGen:C1843687,OMIM:608583|Human Phenotype Ontology:HP:0000659,MONDO:MONDO:0011414,MedGen:C0344559,OMIM:604229,Orphanet:708|MedGen:CN239168|MONDO:MONDO:0007662,MedGen:C1842031,OMIM:137600,Orphanet:91483|Human Phenotype Ontology:HP:0000638,Human Phenotype Ontology:HP:0007676,Human Phenotype Ontology:HP:0007724,Human Phenotype Ontology:HP:0007998,MedGen:C0344539|Human Phenotype Ontology:HP:0000518,MONDO:MONDO:0005129,MeSH:D002386,MedGen:C0086543,OMIM:PS116200|MONDO:MONDO:0008386,MedGen:C3714873,OMIM:180500,Orphanet:782|MONDO:MONDO:0008387,MedGen:C1867155,OMIM:180550,Orphanet:91481|MONDO:MONDO:0008386,MedGen:C3714873,OMIM:180500,Orphanet:782;MONDO:MONDO:0007662,MedGen:C1842031,OMIM:137600,Orphanet:91483	Atrial fibrillation, familial, 1|Irido-corneo-trabecular dysgenesis|PITX2-Related Eye Abnormalities|Anterior segment dysgenesis 4|Hypoplasia of the iris|Cataract|Axenfeld-Rieger syndrome type 1|Ring dermoid of cornea|Axenfeld-Rieger syndrome type 1;Anterior segment dysgenesis 4	germline;not applicable	germline	GRCh38	4q25	criteria provided, conflicting interpretations	-
11	2572850	2572850	T	C	551407	single nucleotide variant	NM_000218.3(KCNQ1):c.785T>C (p.Leu262Pro)	3784	KCNQ1	HGNC:6294	Pathogenic	1	2020-07-10	1564821090	RCV000678458|RCV001258362	Human Phenotype Ontology:HP:0001657,MedGen:C0151878|MONDO:MONDO:0100316,MedGen:C4551647,OMIM:192500,Orphanet:101016,Orphanet:768	Prolonged QT interval|Long QT syndrome 1	unknown	unknown	GRCh38	11p15.5	criteria provided, single submitter	-
11	124887732	124887732	C	A	551448	single nucleotide variant	NM_019055.6(ROBO4):c.2056+1G>T	54538	ROBO4	HGNC:17985	Likely pathogenic	1	-	764038221	RCV000787048|RCV000754502	MONDO:MONDO:0032783,MedGen:C5193127,OMIM:618496|Human Phenotype Ontology:HP:0001647,MedGen:C0149630;Human Phenotype Ontology:HP:0004970,MedGen:C0856747	Aortic valve disease 3|Bicuspid aortic valve;Ascending tubular aorta aneurysm	germline	germline	GRCh38	11q24.2	criteria provided, single submitter	OMIM:607528.0001
11	124891383	124891383	C	G	551449	single nucleotide variant	NM_019055.6(ROBO4):c.1864G>C (p.Asp622His)	54538	ROBO4	HGNC:17985	Likely pathogenic	1	-	138111911	RCV000754499	Human Phenotype Ontology:HP:0001647,MedGen:C0149630;Human Phenotype Ontology:HP:0004970,MedGen:C0856747	Bicuspid aortic valve;Ascending tubular aorta aneurysm	unknown	unknown	GRCh38	11q24.2	criteria provided, single submitter	-
11	124891545	124891545	G	A	551450	single nucleotide variant	NM_019055.6(ROBO4):c.1702C>T (p.Arg568Ter)	54538	ROBO4	HGNC:17985	Likely pathogenic	1	-	201492213	RCV000754496	Human Phenotype Ontology:HP:0001647,MedGen:C0149630;Human Phenotype Ontology:HP:0004970,MedGen:C0856747	Bicuspid aortic valve;Ascending tubular aorta aneurysm	unknown	unknown	GRCh38	11q24.2	criteria provided, single submitter	-
11	124893706	124893706	T	A	551452	single nucleotide variant	NM_019055.6(ROBO4):c.1529A>T (p.Asp510Val)	54538	ROBO4	HGNC:17985	Uncertain significance	0	-	1565325937	RCV000754501	Human Phenotype Ontology:HP:0001647,MedGen:C0149630;Human Phenotype Ontology:HP:0004970,MedGen:C0856747	Bicuspid aortic valve;Ascending tubular aorta aneurysm	unknown	unknown	GRCh38	11q24.2	criteria provided, single submitter	-
11	124894286	124894286	A	T	551453	single nucleotide variant	NM_019055.6(ROBO4):c.1233T>A (p.His411Gln)	54538	ROBO4	HGNC:17985	Likely pathogenic	1	-	1565326476	RCV000754495	Human Phenotype Ontology:HP:0001647,MedGen:C0149630;Human Phenotype Ontology:HP:0004970,MedGen:C0856747	Bicuspid aortic valve;Ascending tubular aorta aneurysm	unknown	unknown	GRCh38	11q24.2	criteria provided, single submitter	-
11	124895654	124895654	T	G	551454	single nucleotide variant	NM_019055.6(ROBO4):c.839A>C (p.Tyr280Ser)	54538	ROBO4	HGNC:17985	Likely pathogenic	1	-	755747435	RCV000754498	Human Phenotype Ontology:HP:0001647,MedGen:C0149630;Human Phenotype Ontology:HP:0004970,MedGen:C0856747	Bicuspid aortic valve;Ascending tubular aorta aneurysm	unknown	unknown	GRCh38	11q24.2	criteria provided, single submitter	-
11	124895852	124895852	A	G	551455	single nucleotide variant	NM_019055.6(ROBO4):c.740T>C (p.Val247Ala)	54538	ROBO4	HGNC:17985	Likely pathogenic	1	-	779392207	RCV000754497	Human Phenotype Ontology:HP:0001647,MedGen:C0149630;Human Phenotype Ontology:HP:0004970,MedGen:C0856747	Bicuspid aortic valve;Ascending tubular aorta aneurysm	unknown	unknown	GRCh38	11q24.2	criteria provided, single submitter	-
11	124895897	124895897	G	A	551456	single nucleotide variant	NM_019055.6(ROBO4):c.695C>T (p.Thr232Met)	54538	ROBO4	HGNC:17985	Likely pathogenic	1	-	150700978	RCV000754494	Human Phenotype Ontology:HP:0001647,MedGen:C0149630;Human Phenotype Ontology:HP:0004970,MedGen:C0856747	Bicuspid aortic valve;Ascending tubular aorta aneurysm	unknown	unknown	GRCh38	11q24.2	criteria provided, single submitter	-
11	124897049	124897049	C	T	551457	single nucleotide variant	NM_019055.6(ROBO4):c.283G>A (p.Ala95Thr)	54538	ROBO4	HGNC:17985	Likely pathogenic	1	-	138370967	RCV000754493	Human Phenotype Ontology:HP:0001647,MedGen:C0149630;Human Phenotype Ontology:HP:0004970,MedGen:C0856747	Bicuspid aortic valve;Ascending tubular aorta aneurysm	unknown	unknown	GRCh38	11q24.2	criteria provided, single submitter	-
11	124897142	124897142	G	A	551458	single nucleotide variant	NM_019055.6(ROBO4):c.190C>T (p.Arg64Cys)	54538	ROBO4	HGNC:17985	Conflicting interpretations of pathogenicity	1	2021-01-09	201393279	RCV000754492|RCV000787049	Human Phenotype Ontology:HP:0001647,MedGen:C0149630;Human Phenotype Ontology:HP:0004970,MedGen:C0856747|MONDO:MONDO:0032783,MedGen:C5193127,OMIM:618496	Bicuspid aortic valve;Ascending tubular aorta aneurysm|Aortic valve disease 3	germline	germline	GRCh38	11q24.2	criteria provided, conflicting interpretations	OMIM:607528.0002
4	113355754	113355754	C	A	551700	single nucleotide variant	NM_001148.6(ANK2):c.7136C>A (p.Thr2379Lys)	287	ANK2	HGNC:493	Conflicting interpretations of pathogenicity	0	2022-02-07	753351853	RCV000678779|RCV001049919|RCV002477514|RCV002360704	MedGen:CN169374|MONDO:MONDO:0002442,MeSH:D008133,MedGen:C0023976|MONDO:MONDO:0010958,MedGen:C1970119,OMIM:600919,Orphanet:101016,Orphanet:768|MedGen:CN230736	not specified|Long QT syndrome|Cardiac arrhythmia, ankyrin-B-related|Cardiovascular phenotype	germline;unknown	germline	GRCh38	4q26	criteria provided, conflicting interpretations	-
6	112120341	112120341	C	A	551702	single nucleotide variant	NM_001105206.3(LAMA4):c.4607G>T (p.Gly1536Val)	3910	LAMA4	HGNC:6484	Uncertain significance	0	2022-10-17	368316926	RCV000678712|RCV002477513|RCV003148824	MONDO:MONDO:0016587,MedGen:C0349788,Orphanet:247|MONDO:MONDO:0014095,MedGen:C3808935,OMIM:615235,Orphanet:154|MedGen:CN517202	Arrhythmogenic right ventricular cardiomyopathy|Dilated cardiomyopathy 1JJ|not provided	germline;unknown	germline	GRCh38	6q21	criteria provided, multiple submitters, no conflicts	-
8	105801400	105801400	A	G	551706	single nucleotide variant	NM_012082.4(ZFPM2):c.1318A>G (p.Lys440Glu)	23414	ZFPM2	HGNC:16700	Uncertain significance	0	2022-09-16	200311467	RCV000678773|RCV000705620	Human Phenotype Ontology:HP:0001636,MONDO:MONDO:0008542,MedGen:C0039685,OMIM:187500,Orphanet:3303|MONDO:MONDO:0014480,MedGen:C4015129,OMIM:616067,Orphanet:251510	Tetralogy of Fallot|46,XY sex reversal 9	germline	germline	GRCh38	8q23.1	criteria provided, single submitter	-
10	18538310	18538310	G	A	551709	single nucleotide variant	NM_201596.3(CACNB2):c.1433G>A (p.Arg478His)	783	CACNB2	HGNC:1402	Uncertain significance	0	2023-03-06	781646326	RCV000678782|RCV001247665|RCV002369809	MONDO:MONDO:0015263,MedGen:C1142166,OMIM:PS601144,Orphanet:130|MONDO:MONDO:0012743,MedGen:C2678477,OMIM:611876,Orphanet:130|MedGen:CN230736	Brugada syndrome|Brugada syndrome 4|Cardiovascular phenotype	germline	germline	GRCh38	10p12.31	criteria provided, multiple submitters, no conflicts	-
11	2583545	2583545	G	T	551716	single nucleotide variant	NM_000218.3(KCNQ1):c.1032G>T (p.Ala344=)	3784	KCNQ1	HGNC:6294	Likely pathogenic	1	2022-10-05	1800171	RCV000678813|RCV002298736	MONDO:MONDO:0002442,MeSH:D008133,MedGen:C0023976|MONDO:MONDO:0100316,MedGen:C4551647,OMIM:192500,Orphanet:101016,Orphanet:768	Long QT syndrome|Long QT syndrome 1	germline;not applicable;unknown	germline	GRCh38	11p15.5	criteria provided, single submitter	-
18	50266359	50266359	G	A	551742	single nucleotide variant	NM_145020.5(CFAP53):c.46C>T (p.Pro16Ser)	220136	CFAP53	HGNC:26530	Uncertain significance	0	2017-01-20	375198063	RCV000678700	Human Phenotype Ontology:HP:0004383,MONDO:MONDO:0004933,MedGen:C0152101,OMIM:PS241550,Orphanet:2248	Hypoplastic left heart syndrome	germline	germline	GRCh38	18q21.1	no assertion criteria provided	-
22	19766826	19766826	G	A	551749	single nucleotide variant	NM_001379200.1(TBX1):c.1474G>A (p.Gly492Arg)	6899	TBX1	HGNC:11592	Uncertain significance	0	2022-09-01	541198585	RCV000678753|RCV001053392|RCV002388188	Human Phenotype Ontology:HP:0004383,MONDO:MONDO:0004933,MedGen:C0152101,OMIM:PS241550,Orphanet:2248|MONDO:MONDO:0008564,MedGen:C0012236,OMIM:188400,Orphanet:567|MedGen:CN230736	Hypoplastic left heart syndrome|DiGeorge syndrome|Cardiovascular phenotype	germline	germline	GRCh38	22q11.21	criteria provided, multiple submitters, no conflicts	-
3	32138618	32138618	A	G	551762	single nucleotide variant	NM_015141.4(GPD1L):c.257A>G (p.Gln86Arg)	23171	GPD1L	HGNC:28956	Uncertain significance	0	2023-05-18	755240955	RCV000678918|RCV001507616|RCV001861864	MONDO:MONDO:0012728,MedGen:C2673193,OMIM:611777,Orphanet:130|MedGen:CN517202|MONDO:MONDO:0015263,MedGen:C1142166,OMIM:PS601144,Orphanet:130	Brugada syndrome 2|not provided|Brugada syndrome	germline;unknown	germline	GRCh38	3p22.3	criteria provided, multiple submitters, no conflicts	-
3	38555693	38555693	C	T	551763	single nucleotide variant	NM_000335.5(SCN5A):c.4502G>A (p.Gly1501Asp)	6331	SCN5A	HGNC:10593	Uncertain significance	0	2018-03-26	1230010586	RCV000678946	MONDO:MONDO:0011377,MedGen:C1859062,OMIM:603830,Orphanet:101016,Orphanet:768	Long QT syndrome 3	unknown	unknown	GRCh38	3p22.2	criteria provided, single submitter	-
3	38555727	38555727	G	A	551764	single nucleotide variant	NM_000335.5(SCN5A):c.4468C>T (p.Gln1490Ter)	6331	SCN5A	HGNC:10593	Pathogenic	1	2018-01-04	1559727990	RCV000678926	MONDO:MONDO:0011001,MedGen:C4551804,OMIM:601144,Orphanet:130	Brugada syndrome 1	unknown	unknown	GRCh38	3p22.2	criteria provided, single submitter	-
3	38556485	38556485	A	G	551765	single nucleotide variant	NM_000335.5(SCN5A):c.4390T>C (p.Phe1464Leu)	6331	SCN5A	HGNC:10593	Uncertain significance	0	2021-09-08	1559728884	RCV000678962|RCV001868298	MONDO:MONDO:0011377,MedGen:C1859062,OMIM:603830,Orphanet:101016,Orphanet:768|MONDO:MONDO:0015263,MedGen:C1142166,OMIM:PS601144,Orphanet:130	Long QT syndrome 3|Brugada syndrome	germline;unknown	germline	GRCh38	3p22.2	criteria provided, multiple submitters, no conflicts	-
3	38585835	38585835	C	A	551766	single nucleotide variant	NM_000335.5(SCN5A):c.2643G>T (p.Met881Ile)	6331	SCN5A	HGNC:10593	Uncertain significance	0	2018-06-20	1559756973	RCV000678980	MONDO:MONDO:0011377,MedGen:C1859062,OMIM:603830,Orphanet:101016,Orphanet:768	Long QT syndrome 3	unknown	unknown	GRCh38	3p22.2	criteria provided, single submitter	-
3	38586048	38586048	A	G	551767	single nucleotide variant	NM_000335.5(SCN5A):c.2437-7T>C	6331	SCN5A	HGNC:10593	Conflicting interpretations of pathogenicity	0	2022-10-26	1012068196	RCV000678979|RCV002060843|RCV001692259	MONDO:MONDO:0011377,MedGen:C1859062,OMIM:603830,Orphanet:101016,Orphanet:768|MONDO:MONDO:0015263,MedGen:C1142166,OMIM:PS601144,Orphanet:130|MedGen:CN517202	Long QT syndrome 3|Brugada syndrome|not provided	germline;unknown	germline	GRCh38	3p22.2	criteria provided, conflicting interpretations	-
4	113355493	113355493	G	A	551771	single nucleotide variant	NM_001148.6(ANK2):c.6875G>A (p.Arg2292Gln)	287	ANK2	HGNC:493	Conflicting interpretations of pathogenicity	0	2021-12-30	1350377647	RCV000678945|RCV000998278|RCV002532183|RCV002360706	MONDO:MONDO:0010958,MedGen:C1970119,OMIM:600919,Orphanet:101016,Orphanet:768|MedGen:CN517202|MONDO:MONDO:0002442,MeSH:D008133,MedGen:C0023976|MedGen:CN230736	Cardiac arrhythmia, ankyrin-B-related|not provided|Long QT syndrome|Cardiovascular phenotype	germline;unknown	germline	GRCh38	4q26	criteria provided, conflicting interpretations	-
7	150950166	150950166	A	T	551774	single nucleotide variant	NM_000238.4(KCNH2):c.2398+2T>A	3757	KCNH2	HGNC:6251	Pathogenic	1	2017-11-14	1563152963	RCV000678915	MONDO:MONDO:0013367,MedGen:C3150943,OMIM:613688,Orphanet:101016,Orphanet:768	Long QT syndrome 2	unknown	unknown	GRCh38	7q36.1	criteria provided, single submitter	-
7	150951545	150951545	G	C	551775	single nucleotide variant	NM_000238.4(KCNH2):c.1848C>G (p.Tyr616Ter)	3757	KCNH2	HGNC:6251	Pathogenic	1	2018-02-17	1563156868	RCV000678933	MONDO:MONDO:0013367,MedGen:C3150943,OMIM:613688,Orphanet:101016,Orphanet:768	Long QT syndrome 2	unknown	unknown	GRCh38	7q36.1	criteria provided, single submitter	-
11	118137101	118137101	A	G	551780	single nucleotide variant	NM_174934.4(SCN4B):c.613T>C (p.Ser205Pro)	6330	SCN4B	HGNC:10592	Uncertain significance	0	2022-10-26	761183228	RCV000678928	MONDO:MONDO:0012737,MedGen:C2678484,OMIM:611819,Orphanet:101016,Orphanet:768	Long QT syndrome 10	germline;unknown	germline	GRCh38	11q23.3	criteria provided, multiple submitters, no conflicts	-
11	128912137	128912137	G	T	551781	single nucleotide variant	NM_000890.5(KCNJ5):c.864G>T (p.Glu288Asp)	3762	KCNJ5	HGNC:6266	Conflicting interpretations of pathogenicity	0	2019-02-05	771919907	RCV000678924|RCV000852661	MONDO:MONDO:0013279,MedGen:C3150733,OMIM:613485,Orphanet:101016,Orphanet:768|Human Phenotype Ontology:HP:0001639,MONDO:MONDO:0005045,MeSH:D002312,MedGen:C0007194,Orphanet:217569	Long QT syndrome 13|Hypertrophic cardiomyopathy	germline;unknown	germline	GRCh38	11q24.3	criteria provided, conflicting interpretations	-
11	2445453	2445453	G	C	551782	single nucleotide variant	NM_000218.3(KCNQ1):c.355G>C (p.Gly119Arg)	3784	KCNQ1	HGNC:6294	Conflicting interpretations of pathogenicity	1	2021-08-31	1325525794	RCV000678948|RCV000692678	MONDO:MONDO:0100316,MedGen:C4551647,OMIM:192500,Orphanet:101016,Orphanet:768|MONDO:MONDO:0002442,MeSH:D008133,MedGen:C0023976	Long QT syndrome 1|Long QT syndrome	germline;unknown	germline	GRCh38	11p15.5	criteria provided, conflicting interpretations	-
11	2847968	2847968	A	C	551785	single nucleotide variant	NM_000218.3(KCNQ1):c.1996A>C (p.Thr666Pro)	3784	KCNQ1	HGNC:6294	Uncertain significance	0	2018-03-09	1564916586	RCV000678940	MONDO:MONDO:0100316,MedGen:C4551647,OMIM:192500,Orphanet:101016,Orphanet:768	Long QT syndrome 1	unknown	unknown	GRCh38	11p15.4	criteria provided, single submitter	-
12	2581611	2581611	C	A	551787	single nucleotide variant	NM_000719.7(CACNA1C):c.1917C>A (p.Asn639Lys)	775	CACNA1C	HGNC:1390	Uncertain significance	0	2021-09-01	1057524804	RCV000678930|RCV001302393|RCV002272326	MONDO:MONDO:0010979,MedGen:C1832916,OMIM:601005,Orphanet:65283|MONDO:MONDO:0002442,MeSH:D008133,MedGen:C0023976|MONDO:MONDO:0019171,MedGen:C1141890,OMIM:PS192500,Orphanet:101016,Orphanet:768	Timothy syndrome|Long QT syndrome|Congenital long QT syndrome	germline;unknown	germline	GRCh38	12p13.33	criteria provided, multiple submitters, no conflicts	-
15	73323079	73323079	G	A	551789	single nucleotide variant	NM_005477.3(HCN4):c.3014C>T (p.Ser1005Phe)	10021	HCN4	HGNC:16882	Uncertain significance	0	2018-03-16	780624939	RCV000678942	MONDO:MONDO:0013148,MedGen:C2751083,OMIM:613123,Orphanet:130	Brugada syndrome 8	unknown	unknown	GRCh38	15q24.1	criteria provided, single submitter	-
15	73368204	73368204	C	T	551790	single nucleotide variant	NM_005477.3(HCN4):c.67G>A (p.Ala23Thr)	10021	HCN4	HGNC:16882	Uncertain significance	0	2017-12-29	868045953	RCV000678925	MONDO:MONDO:0013148,MedGen:C2751083,OMIM:613123,Orphanet:130	Brugada syndrome 8	unknown	unknown	GRCh38	15q24.1	criteria provided, single submitter	-
20	33408787	33408787	G	A	551796	single nucleotide variant	NM_003098.3(SNTA1):c.1339C>T (p.Arg447Ter)	6640	SNTA1	HGNC:11167	Uncertain significance	0	2023-06-19	1187536758	RCV000678954|RCV002531398|RCV003317336	MONDO:MONDO:0013062,MedGen:C2751830,OMIM:612955,Orphanet:101016,Orphanet:768|MONDO:MONDO:0002442,MeSH:D008133,MedGen:C0023976|MedGen:CN169374	Long QT syndrome 12|Long QT syndrome|not specified	germline;unknown	germline	GRCh38	20q11.21	criteria provided, multiple submitters, no conflicts	-
21	34370545	34370545	A	T	551797	single nucleotide variant	NM_172201.2(KCNE2):c.67A>T (p.Met23Leu)	9992	KCNE2	HGNC:6242	Uncertain significance	0	2021-10-02	747045005	RCV000678938|RCV002360705|RCV002485568	MONDO:MONDO:0013370,MedGen:C3150953,OMIM:613693,Orphanet:101016,Orphanet:768|MedGen:CN230736|MONDO:MONDO:0013370,MedGen:C3150953,OMIM:613693,Orphanet:101016,Orphanet:768;MONDO:MONDO:0012677,MedGen:C1862394,OMIM:611493	Long QT syndrome 6|Cardiovascular phenotype|Long QT syndrome 6;Atrial fibrillation, familial, 4	germline;unknown	germline	GRCh38	21q22.11	criteria provided, multiple submitters, no conflicts	-
7	92099838	92099838	G	A	552404	single nucleotide variant	NM_005751.5(AKAP9):c.10865G>A (p.Trp3622Ter)	10142	AKAP9	HGNC:379	Conflicting interpretations of pathogenicity	1	2023-02-23	1563145763	RCV000680439|RCV003163081	MONDO:MONDO:0002442,MeSH:D008133,MedGen:C0023976|MedGen:CN230736	Long QT syndrome|Cardiovascular phenotype	germline	germline	GRCh38	7q21.2	criteria provided, conflicting interpretations	-
2	38986225	38986225	G	A	552500	single nucleotide variant	NM_005633.4(SOS1):c.3601C>T (p.Arg1201Trp)	6654	SOS1	HGNC:11187	Conflicting interpretations of pathogenicity	0	2022-06-17	752395541	RCV000681122|RCV000780753|RCV001543370|RCV001868304|RCV002458193	MedGen:CN517202|MedGen:CN169374|EFO:EFO_0000407,Human Phenotype Ontology:HP:0001644,Human Phenotype Ontology:HP:0001725,Human Phenotype Ontology:HP:0005159,Human Phenotype Ontology:HP:0200130,MONDO:MONDO:0005021,MeSH:D002311,MedGen:C0007193,Orphanet:217604|MONDO:MONDO:0021060,MedGen:C5555857,Orphanet:536391|MedGen:CN230736	not provided|not specified|Primary dilated cardiomyopathy|RASopathy|Cardiovascular phenotype	germline;unknown	germline	GRCh38	2p22.1	criteria provided, conflicting interpretations	-
1	147758266	147758266	T	G	556629	single nucleotide variant	NM_181703.4(GJA5):c.973A>C (p.Asn325His)	2702	GJA5	HGNC:4279	Conflicting interpretations of pathogenicity	0	2022-08-23	782592443	RCV000700470|RCV001766528	MONDO:MONDO:0007171,MedGen:C4551959,OMIM:108770,Orphanet:1344;MONDO:MONDO:0013544,MedGen:C3279693,OMIM:614049|MedGen:CN517202	Atrial standstill 1;Atrial fibrillation, familial, 11|not provided	germline	germline	GRCh38	1q21.2	criteria provided, conflicting interpretations	-
1	237454521	237454521	A	C	556837	single nucleotide variant	NM_001035.3(RYR2):c.1423A>C (p.Lys475Gln)	6262	RYR2	HGNC:10484	Uncertain significance	0	2021-08-31	765389300	RCV001187697|RCV002477572|RCV002531479	Human Phenotype Ontology:HP:0001638,MONDO:MONDO:0004994,MedGen:C0878544,Orphanet:167848|MedGen:C1832931;MONDO:MONDO:0011484,MedGen:C1631597,OMIM:604772,Orphanet:3286;MONDO:MONDO:0020745,MedGen:C5542154,OMIM:115000|MONDO:MONDO:0011484,MedGen:C1631597,OMIM:604772,Orphanet:3286	Cardiomyopathy|Arrhythmogenic right ventricular dysplasia 2;Catecholaminergic polymorphic ventricular tachycardia 1;Ventricular arrhythmias due to cardiac ryanodine receptor calcium release deficiency syndrome|Catecholaminergic polymorphic ventricular tachycardia 1	germline;unknown	germline	GRCh38	1q43	criteria provided, multiple submitters, no conflicts	-
1	237569198	237569198	C	T	556854	single nucleotide variant	NM_001035.3(RYR2):c.3477C>T (p.Gly1159=)	6262	RYR2	HGNC:10484	Conflicting interpretations of pathogenicity	0	2022-10-30	780861754	RCV002334324|RCV002485693|RCV002534331	MedGen:CN230736|MedGen:C1832931;MONDO:MONDO:0011484,MedGen:C1631597,OMIM:604772,Orphanet:3286;MONDO:MONDO:0020745,MedGen:C5542154,OMIM:115000|MONDO:MONDO:0011484,MedGen:C1631597,OMIM:604772,Orphanet:3286	Cardiovascular phenotype|Arrhythmogenic right ventricular dysplasia 2;Catecholaminergic polymorphic ventricular tachycardia 1;Ventricular arrhythmias due to cardiac ryanodine receptor calcium release deficiency syndrome|Catecholaminergic polymorphic ventricular tachycardia 1	germline;unknown	germline	GRCh38	1q43	criteria provided, conflicting interpretations	-
1	11847193	11847193	T	C	556861	single nucleotide variant	NM_006172.4(NPPA):c.370A>G (p.Ser124Gly)	4878	NPPA	HGNC:7939	Uncertain significance	0	2021-08-30	1215729892	RCV000696540	MONDO:MONDO:0012816,MedGen:C2677294,OMIM:612201	Atrial fibrillation, familial, 6	germline	germline	GRCh38	1p36.22	criteria provided, single submitter	-
1	11847600	11847600	A	G	556881	single nucleotide variant	NM_006172.4(NPPA):c.85T>C (p.Tyr29His)	4878	NPPA	HGNC:7939	Uncertain significance	0	2022-06-29	771777356	RCV000704211	MONDO:MONDO:0012816,MedGen:C2677294,OMIM:612201	Atrial fibrillation, familial, 6	germline	germline	GRCh38	1p36.22	criteria provided, single submitter	-
1	147758262	147758262	C	T	556919	single nucleotide variant	NM_181703.4(GJA5):c.977G>A (p.Gly326Glu)	2702	GJA5	HGNC:4279	Uncertain significance	0	2021-09-02	782703462	RCV000686037	MONDO:MONDO:0013544,MedGen:C3279693,OMIM:614049;MONDO:MONDO:0007171,MedGen:C4551959,OMIM:108770,Orphanet:1344	Atrial fibrillation, familial, 11;Atrial standstill 1	germline	germline	GRCh38	1q21.2	criteria provided, single submitter	-
1	147758809	147758809	C	T	556921	single nucleotide variant	NM_181703.4(GJA5):c.430G>A (p.Ala144Thr)	2702	GJA5	HGNC:4279	Uncertain significance	0	2022-10-11	782438073	RCV000687042	MONDO:MONDO:0013544,MedGen:C3279693,OMIM:614049;MONDO:MONDO:0007171,MedGen:C4551959,OMIM:108770,Orphanet:1344	Atrial fibrillation, familial, 11;Atrial standstill 1	germline	germline	GRCh38	1q21.2	criteria provided, single submitter	-
1	147758980	147758980	T	A	556923	single nucleotide variant	NM_181703.4(GJA5):c.259A>T (p.Thr87Ser)	2702	GJA5	HGNC:4279	Uncertain significance	0	2021-08-28	1557943770	RCV000691421	MONDO:MONDO:0007171,MedGen:C4551959,OMIM:108770,Orphanet:1344;MONDO:MONDO:0013544,MedGen:C3279693,OMIM:614049	Atrial standstill 1;Atrial fibrillation, familial, 11	germline	germline	GRCh38	1q21.2	criteria provided, single submitter	-
1	111778458	111778458	G	C	556978	single nucleotide variant	NM_001378969.1(KCND3):c.1496C>G (p.Ser499Cys)	3752	KCND3	HGNC:6239	Uncertain significance	0	2021-08-24	976664434	RCV000691029|RCV002493172	MONDO:MONDO:0011819,MedGen:C1846367,OMIM:607346,Orphanet:98772|MONDO:MONDO:0011819,MedGen:C1846367,OMIM:607346,Orphanet:98772;MONDO:MONDO:0014621,MedGen:C4225340,OMIM:616399,Orphanet:130	Spinocerebellar ataxia type 19/22|Spinocerebellar ataxia type 19/22;Brugada syndrome 9	germline;unknown	germline	GRCh38	1p13.2	criteria provided, multiple submitters, no conflicts	-
1	11847211	11847211	G	T	557006	single nucleotide variant	NM_006172.4(NPPA):c.352C>A (p.Leu118Met)	4878	NPPA	HGNC:7939	Likely benign	0	2022-10-13	147081122	RCV000701253|RCV000780552|RCV001535777	MONDO:MONDO:0012816,MedGen:C2677294,OMIM:612201|MedGen:CN169374|MedGen:CN517202	Atrial fibrillation, familial, 6|not specified|not provided	germline;unknown	germline	GRCh38	1p36.22	criteria provided, multiple submitters, no conflicts	-
1	237590709	237590709	C	G	557178	single nucleotide variant	NM_001035.3(RYR2):c.3877C>G (p.Gln1293Glu)	6262	RYR2	HGNC:10484	Uncertain significance	0	2021-10-20	962100875	RCV000697030|RCV002493209|RCV003227834	MONDO:MONDO:0017990,MedGen:C5574922,OMIM:PS604772,Orphanet:3286|MedGen:C1832931;MONDO:MONDO:0020745,MedGen:C5542154,OMIM:115000;MONDO:MONDO:0011484,MedGen:C1631597,OMIM:604772,Orphanet:3286|MONDO:MONDO:0020745,MedGen:C5542154,OMIM:115000;MONDO:MONDO:0011484,MedGen:C1631597,OMIM:604772,Orphanet:3286	Catecholaminergic polymorphic ventricular tachycardia|Arrhythmogenic right ventricular dysplasia 2;Ventricular arrhythmias due to cardiac ryanodine receptor calcium release deficiency syndrome;Catecholaminergic polymorphic ventricular tachycardia 1|Ventricular arrhythmias due to cardiac ryanodine receptor calcium release deficiency syndrome;Catecholaminergic polymorphic ventricular tachycardia 1	germline;unknown	germline	GRCh38	1q43	criteria provided, multiple submitters, no conflicts	-
1	237707060	237707060	T	C	557192	single nucleotide variant	NM_001035.3(RYR2):c.9692T>C (p.Met3231Thr)	6262	RYR2	HGNC:10484	Uncertain significance	0	2023-02-03	1472732790	RCV001805800|RCV002493141|RCV002544724|RCV003163100	Human Phenotype Ontology:HP:0001638,MONDO:MONDO:0004994,MedGen:C0878544,Orphanet:167848|MedGen:C1832931;MONDO:MONDO:0011484,MedGen:C1631597,OMIM:604772,Orphanet:3286;MONDO:MONDO:0020745,MedGen:C5542154,OMIM:115000|MONDO:MONDO:0011484,MedGen:C1631597,OMIM:604772,Orphanet:3286|MedGen:CN230736	Cardiomyopathy|Arrhythmogenic right ventricular dysplasia 2;Catecholaminergic polymorphic ventricular tachycardia 1;Ventricular arrhythmias due to cardiac ryanodine receptor calcium release deficiency syndrome|Catecholaminergic polymorphic ventricular tachycardia 1|Cardiovascular phenotype	germline;unknown	germline	GRCh38	1q43	criteria provided, multiple submitters, no conflicts	-
1	237441337	237441337	G	A	557215	single nucleotide variant	NM_001035.3(RYR2):c.1024G>A (p.Val342Met)	6262	RYR2	HGNC:10484	Conflicting interpretations of pathogenicity	0	2022-10-17	371898166	RCV002386171|RCV002477531|RCV002544768	MedGen:CN230736|MedGen:C1832931;MONDO:MONDO:0011484,MedGen:C1631597,OMIM:604772,Orphanet:3286;MONDO:MONDO:0020745,MedGen:C5542154,OMIM:115000|MONDO:MONDO:0011484,MedGen:C1631597,OMIM:604772,Orphanet:3286	Cardiovascular phenotype|Arrhythmogenic right ventricular dysplasia 2;Catecholaminergic polymorphic ventricular tachycardia 1;Ventricular arrhythmias due to cardiac ryanodine receptor calcium release deficiency syndrome|Catecholaminergic polymorphic ventricular tachycardia 1	germline;unknown	germline	GRCh38	1q43	criteria provided, conflicting interpretations	-
1	237773545	237773545	A	T	557237	single nucleotide variant	NM_001035.3(RYR2):c.11672A>T (p.Tyr3891Phe)	6262	RYR2	HGNC:10484	Uncertain significance	0	2021-10-13	1430332496	RCV002507196|RCV002544844	MedGen:C1832931;MONDO:MONDO:0011484,MedGen:C1631597,OMIM:604772,Orphanet:3286;MONDO:MONDO:0020745,MedGen:C5542154,OMIM:115000|MONDO:MONDO:0011484,MedGen:C1631597,OMIM:604772,Orphanet:3286	Arrhythmogenic right ventricular dysplasia 2;Catecholaminergic polymorphic ventricular tachycardia 1;Ventricular arrhythmias due to cardiac ryanodine receptor calcium release deficiency syndrome|Catecholaminergic polymorphic ventricular tachycardia 1	germline;unknown	germline	GRCh38	1q43	criteria provided, multiple submitters, no conflicts	-
2	105363452	105363452	A	G	557515	single nucleotide variant	NM_001318895.3(FHL2):c.521T>C (p.Val174Ala)	2274	FHL2	HGNC:3703	Uncertain significance	0	2022-05-12	144442113	RCV000704591	EFO:EFO_0000407,Human Phenotype Ontology:HP:0001644,Human Phenotype Ontology:HP:0001725,Human Phenotype Ontology:HP:0005159,Human Phenotype Ontology:HP:0200130,MONDO:MONDO:0005021,MeSH:D002311,MedGen:C0007193,Orphanet:217604	Primary dilated cardiomyopathy	germline	germline	GRCh38	2q12.2	criteria provided, single submitter	-
2	105363464	105363464	G	A	557517	single nucleotide variant	NM_001318895.3(FHL2):c.509C>T (p.Thr170Ile)	2274	FHL2	HGNC:3703	Uncertain significance	0	2021-08-28	750539692	RCV000688731	EFO:EFO_0000407,Human Phenotype Ontology:HP:0001644,Human Phenotype Ontology:HP:0001725,Human Phenotype Ontology:HP:0005159,Human Phenotype Ontology:HP:0200130,MONDO:MONDO:0005021,MeSH:D002311,MedGen:C0007193,Orphanet:217604	Primary dilated cardiomyopathy	germline	germline	GRCh38	2q12.2	criteria provided, single submitter	-
1	147758743	147758743	C	T	558102	single nucleotide variant	NM_181703.4(GJA5):c.496G>A (p.Gly166Ser)	2702	GJA5	HGNC:4279	Uncertain significance	0	2021-12-06	782065420	RCV000700700|RCV001766532	MONDO:MONDO:0007171,MedGen:C4551959,OMIM:108770,Orphanet:1344;MONDO:MONDO:0013544,MedGen:C3279693,OMIM:614049|MedGen:CN517202	Atrial standstill 1;Atrial fibrillation, familial, 11|not provided	germline	germline	GRCh38	1q21.2	criteria provided, multiple submitters, no conflicts	-
1	147758914	147758914	G	A	558104	single nucleotide variant	NM_181703.4(GJA5):c.325C>T (p.Arg109Trp)	2702	GJA5	HGNC:4279	Uncertain significance	0	2021-08-28	782392307	RCV000697922	MONDO:MONDO:0013544,MedGen:C3279693,OMIM:614049;MONDO:MONDO:0007171,MedGen:C4551959,OMIM:108770,Orphanet:1344	Atrial fibrillation, familial, 11;Atrial standstill 1	germline	germline	GRCh38	1q21.2	criteria provided, single submitter	-
2	47161868	47161868	A	T	558117	single nucleotide variant	NM_001743.6(CALM2):c.286-10T>A	805	CALM2	HGNC:1445	Uncertain significance	0	2021-09-02	1558694452	RCV000698876	MONDO:MONDO:0100316,MedGen:C4551647,OMIM:192500,Orphanet:101016,Orphanet:768	Long QT syndrome 1	germline	germline	GRCh38	2p21	criteria provided, single submitter	-
1	237270524	237270524	G	A	558391	single nucleotide variant	NM_001035.3(RYR2):c.76G>A (p.Ala26Thr)	6262	RYR2	HGNC:10484	Uncertain significance	0	2022-09-19	368974917	RCV001187691|RCV002397402|RCV002499236|RCV002531450	Human Phenotype Ontology:HP:0001638,MONDO:MONDO:0004994,MedGen:C0878544,Orphanet:167848|MedGen:CN230736|MedGen:C1832931;MONDO:MONDO:0011484,MedGen:C1631597,OMIM:604772,Orphanet:3286;MONDO:MONDO:0020745,MedGen:C5542154,OMIM:115000|MONDO:MONDO:0011484,MedGen:C1631597,OMIM:604772,Orphanet:3286	Cardiomyopathy|Cardiovascular phenotype|Arrhythmogenic right ventricular dysplasia 2;Catecholaminergic polymorphic ventricular tachycardia 1;Ventricular arrhythmias due to cardiac ryanodine receptor calcium release deficiency syndrome|Catecholaminergic polymorphic ventricular tachycardia 1	germline;unknown	germline	GRCh38	1q43	criteria provided, multiple submitters, no conflicts	-
1	237593587	237593587	C	T	558403	single nucleotide variant	NM_001035.3(RYR2):c.4387C>T (p.Arg1463Cys)	6262	RYR2	HGNC:10484	Conflicting interpretations of pathogenicity	0	2022-03-19	764144130	RCV000768530|RCV001805820|RCV002533705|RCV002507234	Human Phenotype Ontology:HP:0001639,MONDO:MONDO:0005045,MeSH:D002312,MedGen:C0007194,Orphanet:217569|Human Phenotype Ontology:HP:0001638,MONDO:MONDO:0004994,MedGen:C0878544,Orphanet:167848|MONDO:MONDO:0011484,MedGen:C1631597,OMIM:604772,Orphanet:3286|MedGen:C1832931;MONDO:MONDO:0011484,MedGen:C1631597,OMIM:604772,Orphanet:3286;MONDO:MONDO:0020745,MedGen:C5542154,OMIM:115000	Hypertrophic cardiomyopathy|Cardiomyopathy|Catecholaminergic polymorphic ventricular tachycardia 1|Arrhythmogenic right ventricular dysplasia 2;Catecholaminergic polymorphic ventricular tachycardia 1;Ventricular arrhythmias due to cardiac ryanodine receptor calcium release deficiency syndrome	germline;unknown	germline	GRCh38	1q43	criteria provided, conflicting interpretations	-
2	105363363	105363363	C	T	558665	single nucleotide variant	NM_001318895.3(FHL2):c.610G>A (p.Asp204Asn)	2274	FHL2	HGNC:3703	Uncertain significance	0	2021-08-24	906250700	RCV000706871	EFO:EFO_0000407,Human Phenotype Ontology:HP:0001644,Human Phenotype Ontology:HP:0001725,Human Phenotype Ontology:HP:0005159,Human Phenotype Ontology:HP:0200130,MONDO:MONDO:0005021,MeSH:D002311,MedGen:C0007193,Orphanet:217604	Primary dilated cardiomyopathy	germline	germline	GRCh38	2q12.2	criteria provided, single submitter	-
3	32106751	32106751	G	A	558878	single nucleotide variant	NM_015141.4(GPD1L):c.40G>A (p.Gly14Arg)	23171	GPD1L	HGNC:28956	Uncertain significance	0	2021-09-01	1559565644	RCV000701238	MONDO:MONDO:0015263,MedGen:C1142166,OMIM:PS601144,Orphanet:130	Brugada syndrome	germline	germline	GRCh38	3p22.3	criteria provided, single submitter	-
3	32159643	32159643	C	A	558880	single nucleotide variant	NM_015141.4(GPD1L):c.928C>A (p.Arg310Ser)	23171	GPD1L	HGNC:28956	Uncertain significance	0	2021-08-28	1216770303	RCV000699546	MONDO:MONDO:0015263,MedGen:C1142166,OMIM:PS601144,Orphanet:130	Brugada syndrome	germline	germline	GRCh38	3p22.3	criteria provided, single submitter	-
3	38550574	38550574	C	A	558918	single nucleotide variant	NM_000335.5(SCN5A):c.5795G>T (p.Gly1932Val)	6331	SCN5A	HGNC:10593	Uncertain significance	0	2022-09-01	758704113	RCV000702446|RCV001143995|RCV001145894|RCV001145893|RCV001145895|RCV001145896|RCV001145897|RCV002352195	MONDO:MONDO:0015263,MedGen:C1142166,OMIM:PS601144,Orphanet:130|MONDO:MONDO:0011377,MedGen:C1859062,OMIM:603830,Orphanet:101016,Orphanet:768|MONDO:MONDO:0024562,MedGen:C1837845,OMIM:608567,Orphanet:166282|MONDO:MONDO:0011001,MedGen:C4551804,OMIM:601144,Orphanet:130|MONDO:MONDO:0011003,MedGen:C1832680,OMIM:601154,Orphanet:154|MONDO:MONDO:0007240,MedGen:C1879286,OMIM:113900,Orphanet:871|MONDO:MONDO:0011376,MedGen:C2751898,OMIM:603829,Orphanet:228140|MedGen:CN230736	Brugada syndrome|Long QT syndrome 3|Sick sinus syndrome 1|Brugada syndrome 1|Dilated cardiomyopathy 1E|Progressive familial heart block, type 1A|Ventricular fibrillation, paroxysmal familial, type 1|Cardiovascular phenotype	germline	germline	GRCh38	3p22.2	criteria provided, multiple submitters, no conflicts	-
3	38550773	38550773	C	A	558920	single nucleotide variant	NM_000335.5(SCN5A):c.5596G>T (p.Glu1866Ter)	6331	SCN5A	HGNC:10593	Likely pathogenic	1	2021-07-13	1559720176	RCV000694484	MONDO:MONDO:0015263,MedGen:C1142166,OMIM:PS601144,Orphanet:130	Brugada syndrome	germline	germline	GRCh38	3p22.2	criteria provided, single submitter	-
3	38554464	38554464	A	G	558926	single nucleotide variant	NM_000335.5(SCN5A):c.4625T>C (p.Val1542Ala)	6331	SCN5A	HGNC:10593	Uncertain significance	0	2022-09-01	551383710	RCV000687880|RCV001700449|RCV001841856|RCV002334265	MONDO:MONDO:0015263,MedGen:C1142166,OMIM:PS601144,Orphanet:130|MedGen:CN517202|EFO:EFO_0004269,Human Phenotype Ontology:HP:0001656,Human Phenotype Ontology:HP:0001661,Human Phenotype Ontology:HP:0001665,Human Phenotype Ontology:HP:0001666,Human Phenotype Ontology:HP:0001687,Human Phenotype Ontology:HP:0001721,Human Phenotype Ontology:HP:0004351,Human Phenotype Ontology:HP:0005158,Human Phenotype Ontology:HP:0011675,MedGen:C0003811|MedGen:CN230736	Brugada syndrome|not provided|Cardiac arrhythmia|Cardiovascular phenotype	germline	germline	GRCh38	3p22.2	criteria provided, multiple submitters, no conflicts	-
3	38562428	38562428	A	C	558928	single nucleotide variant	NM_000335.5(SCN5A):c.3947T>G (p.Phe1316Cys)	6331	SCN5A	HGNC:10593	Uncertain significance	0	2023-07-06	762546813	RCV000691101|RCV001841858|RCV002261176|RCV002369859	MONDO:MONDO:0015263,MedGen:C1142166,OMIM:PS601144,Orphanet:130|EFO:EFO_0004269,Human Phenotype Ontology:HP:0001656,Human Phenotype Ontology:HP:0001661,Human Phenotype Ontology:HP:0001665,Human Phenotype Ontology:HP:0001666,Human Phenotype Ontology:HP:0001687,Human Phenotype Ontology:HP:0001721,Human Phenotype Ontology:HP:0004351,Human Phenotype Ontology:HP:0005158,Human Phenotype Ontology:HP:0011675,MedGen:C0003811|MedGen:CN517202|MedGen:CN230736	Brugada syndrome|Cardiac arrhythmia|not provided|Cardiovascular phenotype	germline	germline	GRCh38	3p22.2	criteria provided, multiple submitters, no conflicts	-
3	38562513	38562513	T	C	558930	single nucleotide variant	NM_000335.5(SCN5A):c.3862A>G (p.Asn1288Asp)	6331	SCN5A	HGNC:10593	Uncertain significance	0	2022-02-03	1559734780	RCV000705077	MONDO:MONDO:0015263,MedGen:C1142166,OMIM:PS601144,Orphanet:130	Brugada syndrome	germline	germline	GRCh38	3p22.2	criteria provided, single submitter	-
3	38581224	38581224	C	G	558932	single nucleotide variant	NM_000335.5(SCN5A):c.2935G>C (p.Asp979His)	6331	SCN5A	HGNC:10593	Uncertain significance	0	2021-08-27	754467213	RCV000697149|RCV001841865	MONDO:MONDO:0015263,MedGen:C1142166,OMIM:PS601144,Orphanet:130|EFO:EFO_0004269,Human Phenotype Ontology:HP:0001656,Human Phenotype Ontology:HP:0001661,Human Phenotype Ontology:HP:0001665,Human Phenotype Ontology:HP:0001666,Human Phenotype Ontology:HP:0001687,Human Phenotype Ontology:HP:0001721,Human Phenotype Ontology:HP:0004351,Human Phenotype Ontology:HP:0005158,Human Phenotype Ontology:HP:0011675,MedGen:C0003811	Brugada syndrome|Cardiac arrhythmia	germline	germline	GRCh38	3p22.2	criteria provided, multiple submitters, no conflicts	-
3	38581283	38581283	A	G	558934	single nucleotide variant	NM_000335.5(SCN5A):c.2876T>C (p.Leu959Pro)	6331	SCN5A	HGNC:10593	Uncertain significance	0	2021-10-27	1276970820	RCV000699344|RCV001841868|RCV002223919	MONDO:MONDO:0015263,MedGen:C1142166,OMIM:PS601144,Orphanet:130|EFO:EFO_0004269,Human Phenotype Ontology:HP:0001656,Human Phenotype Ontology:HP:0001661,Human Phenotype Ontology:HP:0001665,Human Phenotype Ontology:HP:0001666,Human Phenotype Ontology:HP:0001687,Human Phenotype Ontology:HP:0001721,Human Phenotype Ontology:HP:0004351,Human Phenotype Ontology:HP:0005158,Human Phenotype Ontology:HP:0011675,MedGen:C0003811|MedGen:CN517202	Brugada syndrome|Cardiac arrhythmia|not provided	germline	germline	GRCh38	3p22.2	criteria provided, multiple submitters, no conflicts	-
3	38603933	38603933	G	A	558936	single nucleotide variant	NM_000335.5(SCN5A):c.1669C>T (p.His557Tyr)	6331	SCN5A	HGNC:10593	Uncertain significance	0	2022-08-12	766204238	RCV000692488	MONDO:MONDO:0015263,MedGen:C1142166,OMIM:PS601144,Orphanet:130	Brugada syndrome	germline	germline	GRCh38	3p22.2	criteria provided, single submitter	-
3	38604005	38604005	G	A	558938	single nucleotide variant	NM_000335.5(SCN5A):c.1597C>T (p.Arg533Cys)	6331	SCN5A	HGNC:10593	Uncertain significance	0	2022-08-16	775576991	RCV000697228|RCV001841866|RCV002397426|RCV002485696	MONDO:MONDO:0015263,MedGen:C1142166,OMIM:PS601144,Orphanet:130|EFO:EFO_0004269,Human Phenotype Ontology:HP:0001656,Human Phenotype Ontology:HP:0001661,Human Phenotype Ontology:HP:0001665,Human Phenotype Ontology:HP:0001666,Human Phenotype Ontology:HP:0001687,Human Phenotype Ontology:HP:0001721,Human Phenotype Ontology:HP:0004351,Human Phenotype Ontology:HP:0005158,Human Phenotype Ontology:HP:0011675,MedGen:C0003811|MedGen:CN230736|8 conditions	Brugada syndrome|Cardiac arrhythmia|Cardiovascular phenotype|8 conditions	germline;unknown	germline	GRCh38	3p22.2	criteria provided, multiple submitters, no conflicts	-
3	38609729	38609729	C	T	558940	single nucleotide variant	NM_000335.5(SCN5A):c.934+5G>A	6331	SCN5A	HGNC:10593	Uncertain significance	0	2022-10-23	201672269	RCV000704679|RCV001841873|RCV002369954	MONDO:MONDO:0015263,MedGen:C1142166,OMIM:PS601144,Orphanet:130|EFO:EFO_0004269,Human Phenotype Ontology:HP:0001656,Human Phenotype Ontology:HP:0001661,Human Phenotype Ontology:HP:0001665,Human Phenotype Ontology:HP:0001666,Human Phenotype Ontology:HP:0001687,Human Phenotype Ontology:HP:0001721,Human Phenotype Ontology:HP:0004351,Human Phenotype Ontology:HP:0005158,Human Phenotype Ontology:HP:0011675,MedGen:C0003811|MedGen:CN230736	Brugada syndrome|Cardiac arrhythmia|Cardiovascular phenotype	germline	germline	GRCh38	3p22.2	criteria provided, multiple submitters, no conflicts	-
3	38609775	38609775	C	T	558942	single nucleotide variant	NM_000335.5(SCN5A):c.893G>A (p.Gly298Asp)	6331	SCN5A	HGNC:10593	Uncertain significance	0	2021-10-20	759383134	RCV000701740|RCV002507225	MONDO:MONDO:0015263,MedGen:C1142166,OMIM:PS601144,Orphanet:130|8 conditions	Brugada syndrome|8 conditions	germline;unknown	germline	GRCh38	3p22.2	criteria provided, multiple submitters, no conflicts	-
3	38620864	38620864	T	C	558944	single nucleotide variant	NM_000335.5(SCN5A):c.590A>G (p.Asp197Gly)	6331	SCN5A	HGNC:10593	Conflicting interpretations of pathogenicity	1	2022-06-04	1559370502	RCV000686943|RCV001771936	MONDO:MONDO:0015263,MedGen:C1142166,OMIM:PS601144,Orphanet:130|MedGen:CN517202	Brugada syndrome|not provided	germline	germline	GRCh38	3p22.2	criteria provided, conflicting interpretations	-
3	38620918	38620918	C	G	558946	single nucleotide variant	NM_000335.5(SCN5A):c.536G>C (p.Arg179Pro)	6331	SCN5A	HGNC:10593	Uncertain significance	0	2023-03-11	760585484	RCV000690422|RCV003163146	MONDO:MONDO:0015263,MedGen:C1142166,OMIM:PS601144,Orphanet:130|MedGen:CN230736	Brugada syndrome|Cardiovascular phenotype	germline	germline	GRCh38	3p22.2	criteria provided, multiple submitters, no conflicts	-
3	38622449	38622449	A	G	558948	single nucleotide variant	NM_000335.5(SCN5A):c.433T>C (p.Cys145Arg)	6331	SCN5A	HGNC:10593	Uncertain significance	0	2022-10-11	1559371879	RCV000689388	MONDO:MONDO:0015263,MedGen:C1142166,OMIM:PS601144,Orphanet:130	Brugada syndrome	germline	germline	GRCh38	3p22.2	criteria provided, single submitter	-
3	38633204	38633204	C	T	558950	single nucleotide variant	NM_000335.5(SCN5A):c.104G>A (p.Gly35Asp)	6331	SCN5A	HGNC:10593	Uncertain significance	0	2018-06-08	867508345	RCV000694314	MONDO:MONDO:0015263,MedGen:C1142166,OMIM:PS601144,Orphanet:130	Brugada syndrome	germline	germline	GRCh38	3p22.2	criteria provided, single submitter	-
3	38697964	38697964	G	T	558952	single nucleotide variant	NM_006514.4(SCN10A):c.5256C>A (p.Asp1752Glu)	6336	SCN10A	HGNC:10582	Uncertain significance	0	2021-08-27	138532656	RCV000688526	MONDO:MONDO:0015263,MedGen:C1142166,OMIM:PS601144,Orphanet:130	Brugada syndrome	germline	germline	GRCh38	3p22.2	criteria provided, single submitter	-
3	38697971	38697971	T	C	558954	single nucleotide variant	NM_006514.4(SCN10A):c.5249A>G (p.Lys1750Arg)	6336	SCN10A	HGNC:10582	Uncertain significance	0	2022-11-08	145589241	RCV000693952|RCV002531482	MONDO:MONDO:0015263,MedGen:C1142166,OMIM:PS601144,Orphanet:130|MeSH:D030342,MedGen:C0950123	Brugada syndrome|Inborn genetic diseases	germline	germline	GRCh38	3p22.2	criteria provided, multiple submitters, no conflicts	-
3	38702028	38702028	T	C	558956	single nucleotide variant	NM_006514.4(SCN10A):c.4468A>G (p.Met1490Val)	6336	SCN10A	HGNC:10582	Uncertain significance	0	2021-09-01	1199205585	RCV000702104	MONDO:MONDO:0015263,MedGen:C1142166,OMIM:PS601144,Orphanet:130	Brugada syndrome	germline	germline	GRCh38	3p22.2	criteria provided, single submitter	-
3	38709493	38709493	A	T	558958	single nucleotide variant	NM_006514.4(SCN10A):c.4266T>A (p.Asn1422Lys)	6336	SCN10A	HGNC:10582	Uncertain significance	0	2023-02-02	1334461772	RCV000685171|RCV002223903|RCV003163094	MONDO:MONDO:0015263,MedGen:C1142166,OMIM:PS601144,Orphanet:130|MedGen:CN517202|MedGen:CN230736	Brugada syndrome|not provided|Cardiovascular phenotype	germline	germline	GRCh38	3p22.2	criteria provided, multiple submitters, no conflicts	-
3	38712259	38712259	C	T	558960	single nucleotide variant	NM_006514.4(SCN10A):c.3991G>A (p.Asp1331Asn)	6336	SCN10A	HGNC:10582	Uncertain significance	0	2021-08-25	1559415879	RCV000701578|RCV001759397	MONDO:MONDO:0015263,MedGen:C1142166,OMIM:PS601144,Orphanet:130|MedGen:CN517202	Brugada syndrome|not provided	germline	germline	GRCh38	3p22.2	criteria provided, multiple submitters, no conflicts	-
3	38712307	38712307	C	T	558962	single nucleotide variant	NM_006514.4(SCN10A):c.3943G>A (p.Asp1315Asn)	6336	SCN10A	HGNC:10582	Conflicting interpretations of pathogenicity	0	2022-07-26	147640811	RCV000690253|RCV002485635|RCV002369853	MONDO:MONDO:0015263,MedGen:C1142166,OMIM:PS601144,Orphanet:130|MONDO:MONDO:0014246,MedGen:C3809893,OMIM:615551,Orphanet:306577|MedGen:CN230736	Brugada syndrome|Episodic pain syndrome, familial, 2|Cardiovascular phenotype	germline;unknown	germline	GRCh38	3p22.2	criteria provided, conflicting interpretations	-
3	38714071	38714071	T	A	558964	single nucleotide variant	NM_006514.4(SCN10A):c.3691A>T (p.Ile1231Leu)	6336	SCN10A	HGNC:10582	Uncertain significance	0	2022-10-17	775185585	RCV000705203|RCV002352209	MONDO:MONDO:0015263,MedGen:C1142166,OMIM:PS601144,Orphanet:130|MedGen:CN230736	Brugada syndrome|Cardiovascular phenotype	germline	germline	GRCh38	3p22.2	criteria provided, multiple submitters, no conflicts	-
3	38752485	38752485	G	A	558966	single nucleotide variant	NM_006514.4(SCN10A):c.1489C>T (p.Arg497Cys)	6336	SCN10A	HGNC:10582	Conflicting interpretations of pathogenicity	0	2022-08-12	370009920	RCV000689091|RCV002388221|RCV002477543	MONDO:MONDO:0015263,MedGen:C1142166,OMIM:PS601144,Orphanet:130|MedGen:CN230736|MONDO:MONDO:0014246,MedGen:C3809893,OMIM:615551,Orphanet:306577	Brugada syndrome|Cardiovascular phenotype|Episodic pain syndrome, familial, 2	germline;unknown	germline	GRCh38	3p22.2	criteria provided, conflicting interpretations	-
3	38793862	38793862	T	G	558968	single nucleotide variant	NM_006514.4(SCN10A):c.149A>C (p.Lys50Thr)	6336	SCN10A	HGNC:10582	Uncertain significance	0	2021-08-31	757655001	RCV000699317|RCV002388297	MONDO:MONDO:0015263,MedGen:C1142166,OMIM:PS601144,Orphanet:130|MedGen:CN230736	Brugada syndrome|Cardiovascular phenotype	germline	germline	GRCh38	3p22.2	criteria provided, multiple submitters, no conflicts	-
3	38793971	38793971	G	A	558970	single nucleotide variant	NM_006514.4(SCN10A):c.40C>T (p.Arg14Cys)	6336	SCN10A	HGNC:10582	Uncertain significance	0	2022-03-23	750771811	RCV000690545|RCV002325375	MONDO:MONDO:0015263,MedGen:C1142166,OMIM:PS601144,Orphanet:130|MedGen:CN230736	Brugada syndrome|Cardiovascular phenotype	germline	germline	GRCh38	3p22.2	criteria provided, multiple submitters, no conflicts	-
2	178621183	178621183	T	A	558979	single nucleotide variant	NM_001267550.2(TTN):c.45535A>T (p.Lys15179Ter)	7273	TTN	HGNC:12403	Conflicting interpretations of pathogenicity	1	2022-08-09	1559877046	RCV000706720|RCV000852524	MONDO:MONDO:0011400,MedGen:C1858763,OMIM:604145,Orphanet:154;MONDO:MONDO:0012127,MedGen:C1837342,OMIM:608807,Orphanet:140922|EFO:EFO_0000407,Human Phenotype Ontology:HP:0001644,Human Phenotype Ontology:HP:0001725,Human Phenotype Ontology:HP:0005159,Human Phenotype Ontology:HP:0200130,MONDO:MONDO:0005021,MeSH:D002311,MedGen:C0007193,Orphanet:217604	Dilated cardiomyopathy 1G;Autosomal recessive limb-girdle muscular dystrophy type 2J|Primary dilated cardiomyopathy	germline	germline	GRCh38	2q31.2	criteria provided, conflicting interpretations	-
2	105367669	105367669	C	G	559168	single nucleotide variant	NM_001318895.3(FHL2):c.402G>C (p.Gln134His)	2274	FHL2	HGNC:3703	Conflicting interpretations of pathogenicity	0	2022-09-27	199585402	RCV000704166|RCV002533703	EFO:EFO_0000407,Human Phenotype Ontology:HP:0001644,Human Phenotype Ontology:HP:0001725,Human Phenotype Ontology:HP:0005159,Human Phenotype Ontology:HP:0200130,MONDO:MONDO:0005021,MeSH:D002311,MedGen:C0007193,Orphanet:217604|MeSH:D030342,MedGen:C0950123	Primary dilated cardiomyopathy|Inborn genetic diseases	germline	germline	GRCh38	2q12.2	criteria provided, conflicting interpretations	-
3	32146663	32146663	C	G	559425	single nucleotide variant	NM_015141.4(GPD1L):c.547C>G (p.Leu183Val)	23171	GPD1L	HGNC:28956	Uncertain significance	0	2021-08-27	1376727184	RCV000690562|RCV001766479	MONDO:MONDO:0015263,MedGen:C1142166,OMIM:PS601144,Orphanet:130|MedGen:CN517202	Brugada syndrome|not provided	germline	germline	GRCh38	3p22.3	criteria provided, multiple submitters, no conflicts	-
3	38550577	38550577	G	A	559457	single nucleotide variant	NM_000335.5(SCN5A):c.5792C>T (p.Ala1931Val)	6331	SCN5A	HGNC:10593	Conflicting interpretations of pathogenicity	0	2023-05-22	371194826	RCV000706860|RCV000764501|RCV000852962|RCV001841875|RCV002352218	MONDO:MONDO:0015263,MedGen:C1142166,OMIM:PS601144,Orphanet:130|8 conditions|EFO:EFO_0000407,Human Phenotype Ontology:HP:0001644,Human Phenotype Ontology:HP:0001725,Human Phenotype Ontology:HP:0005159,Human Phenotype Ontology:HP:0200130,MONDO:MONDO:0005021,MeSH:D002311,MedGen:C0007193,Orphanet:217604|EFO:EFO_0004269,Human Phenotype Ontology:HP:0001656,Human Phenotype Ontology:HP:0001661,Human Phenotype Ontology:HP:0001665,Human Phenotype Ontology:HP:0001666,Human Phenotype Ontology:HP:0001687,Human Phenotype Ontology:HP:0001721,Human Phenotype Ontology:HP:0004351,Human Phenotype Ontology:HP:0005158,Human Phenotype Ontology:HP:0011675,MedGen:C0003811|MedGen:CN230736	Brugada syndrome|8 conditions|Primary dilated cardiomyopathy|Cardiac arrhythmia|Cardiovascular phenotype	germline;unknown	germline	GRCh38	3p22.2	criteria provided, conflicting interpretations	-
3	38550875	38550875	T	C	559459	single nucleotide variant	NM_000335.5(SCN5A):c.5494A>G (p.Ile1832Val)	6331	SCN5A	HGNC:10593	Uncertain significance	0	2022-08-09	1559720461	RCV000705369|RCV002343561	MONDO:MONDO:0015263,MedGen:C1142166,OMIM:PS601144,Orphanet:130|MedGen:CN230736	Brugada syndrome|Cardiovascular phenotype	germline	germline	GRCh38	3p22.2	criteria provided, multiple submitters, no conflicts	-
3	38550986	38550986	C	A	559461	single nucleotide variant	NM_000335.5(SCN5A):c.5383G>T (p.Glu1795Ter)	6331	SCN5A	HGNC:10593	Pathogenic	1	2018-04-03	1553692734	RCV000707669	MONDO:MONDO:0015263,MedGen:C1142166,OMIM:PS601144,Orphanet:130	Brugada syndrome	germline	germline	GRCh38	3p22.2	criteria provided, single submitter	-
3	38551261	38551261	A	T	559463	single nucleotide variant	NM_000335.5(SCN5A):c.5108T>A (p.Leu1703His)	6331	SCN5A	HGNC:10593	Uncertain significance	0	2021-09-02	1559721808	RCV000704611|RCV002343555	MONDO:MONDO:0015263,MedGen:C1142166,OMIM:PS601144,Orphanet:130|MedGen:CN230736	Brugada syndrome|Cardiovascular phenotype	germline	germline	GRCh38	3p22.2	criteria provided, multiple submitters, no conflicts	-
3	38554318	38554318	T	A	559465	single nucleotide variant	NM_000335.5(SCN5A):c.4771A>T (p.Asn1591Tyr)	6331	SCN5A	HGNC:10593	Uncertain significance	0	2022-02-05	1559725364	RCV000707672	MONDO:MONDO:0015263,MedGen:C1142166,OMIM:PS601144,Orphanet:130	Brugada syndrome	germline	germline	GRCh38	3p22.2	criteria provided, single submitter	-
3	38554536	38554536	C	T	559467	single nucleotide variant	NM_000335.5(SCN5A):c.4553G>A (p.Gly1518Asp)	6331	SCN5A	HGNC:10593	Uncertain significance	0	2022-06-16	1322825102	RCV000690633|RCV001258151	MONDO:MONDO:0015263,MedGen:C1142166,OMIM:PS601144,Orphanet:130|MONDO:MONDO:0011377,MedGen:C1859062,OMIM:603830,Orphanet:101016,Orphanet:768;MONDO:MONDO:0011001,MedGen:C4551804,OMIM:601144,Orphanet:130	Brugada syndrome|Long QT syndrome 3;Brugada syndrome 1	germline	germline	GRCh38	3p22.2	criteria provided, multiple submitters, no conflicts	-
3	38581092	38581092	G	A	559469	single nucleotide variant	NM_000335.5(SCN5A):c.3067C>T (p.Arg1023Cys)	6331	SCN5A	HGNC:10593	Uncertain significance	0	2023-04-19	745435760	RCV000696217|RCV001194088|RCV001592888|RCV001841863|RCV002442471	MONDO:MONDO:0015263,MedGen:C1142166,OMIM:PS601144,Orphanet:130|MedGen:CN169374|MedGen:CN517202|EFO:EFO_0004269,Human Phenotype Ontology:HP:0001656,Human Phenotype Ontology:HP:0001661,Human Phenotype Ontology:HP:0001665,Human Phenotype Ontology:HP:0001666,Human Phenotype Ontology:HP:0001687,Human Phenotype Ontology:HP:0001721,Human Phenotype Ontology:HP:0004351,Human Phenotype Ontology:HP:0005158,Human Phenotype Ontology:HP:0011675,MedGen:C0003811|MedGen:CN230736	Brugada syndrome|not specified|not provided|Cardiac arrhythmia|Cardiovascular phenotype	germline	germline	GRCh38	3p22.2	criteria provided, multiple submitters, no conflicts	-
3	38597953	38597953	G	A	559471	single nucleotide variant	NM_000335.5(SCN5A):c.2038C>T (p.Arg680Cys)	6331	SCN5A	HGNC:10593	Uncertain significance	0	2022-10-13	376173627	RCV000689944|RCV001149803|RCV001149805|RCV001149804|RCV001145462|RCV001145463|RCV001145464|RCV001841857|RCV002422490|RCV002485630	MONDO:MONDO:0015263,MedGen:C1142166,OMIM:PS601144,Orphanet:130|MONDO:MONDO:0011003,MedGen:C1832680,OMIM:601154,Orphanet:154|MONDO:MONDO:0011376,MedGen:C2751898,OMIM:603829,Orphanet:228140|MONDO:MONDO:0007240,MedGen:C1879286,OMIM:113900,Orphanet:871|MONDO:MONDO:0011001,MedGen:C4551804,OMIM:601144,Orphanet:130|MONDO:MONDO:0024562,MedGen:C1837845,OMIM:608567,Orphanet:166282|MONDO:MONDO:0011377,MedGen:C1859062,OMIM:603830,Orphanet:101016,Orphanet:768|EFO:EFO_0004269,Human Phenotype Ontology:HP:0001656,Human Phenotype Ontology:HP:0001661,Human Phenotype Ontology:HP:0001665,Human Phenotype Ontology:HP:0001666,Human Phenotype Ontology:HP:0001687,Human Phenotype Ontology:HP:0001721,Human Phenotype Ontology:HP:0004351,Human Phenotype Ontology:HP:0005158,Human Phenotype Ontology:HP:0011675,MedGen:C0003811|MedGen:CN230736|8 conditions	Brugada syndrome|Dilated cardiomyopathy 1E|Ventricular fibrillation, paroxysmal familial, type 1|Progressive familial heart block, type 1A|Brugada syndrome 1|Sick sinus syndrome 1|Long QT syndrome 3|Cardiac arrhythmia|Cardiovascular phenotype|8 conditions	germline;unknown	germline	GRCh38	3p22.2	criteria provided, multiple submitters, no conflicts	-
3	38697926	38697926	G	A	559475	single nucleotide variant	NM_006514.4(SCN10A):c.5294C>T (p.Ser1765Leu)	6336	SCN10A	HGNC:10582	Uncertain significance	0	2022-09-27	369137515	RCV000699863|RCV002060879|RCV002343518	MONDO:MONDO:0015263,MedGen:C1142166,OMIM:PS601144,Orphanet:130|MedGen:CN517202|MedGen:CN230736	Brugada syndrome|not provided|Cardiovascular phenotype	germline	germline	GRCh38	3p22.2	criteria provided, multiple submitters, no conflicts	-
3	38701982	38701982	G	A	559477	single nucleotide variant	NM_006514.4(SCN10A):c.4514C>T (p.Thr1505Met)	6336	SCN10A	HGNC:10582	Conflicting interpretations of pathogenicity	0	2021-12-29	184521520	RCV000697894|RCV001568539|RCV002334335|RCV002493213	MONDO:MONDO:0015263,MedGen:C1142166,OMIM:PS601144,Orphanet:130|MedGen:CN517202|MedGen:CN230736|MONDO:MONDO:0014246,MedGen:C3809893,OMIM:615551,Orphanet:306577	Brugada syndrome|not provided|Cardiovascular phenotype|Episodic pain syndrome, familial, 2	germline;unknown	germline	GRCh38	3p22.2	criteria provided, conflicting interpretations	-
3	38709609	38709609	T	C	559479	single nucleotide variant	NM_006514.4(SCN10A):c.4150A>G (p.Met1384Val)	6336	SCN10A	HGNC:10582	Uncertain significance	0	2021-09-01	1559414230	RCV000705757	MONDO:MONDO:0015263,MedGen:C1142166,OMIM:PS601144,Orphanet:130	Brugada syndrome	germline	germline	GRCh38	3p22.2	criteria provided, single submitter	-
3	38725232	38725232	A	C	559483	single nucleotide variant	NM_006514.4(SCN10A):c.3170T>G (p.Leu1057Arg)	6336	SCN10A	HGNC:10582	Uncertain significance	0	2022-03-09	1559424975	RCV000695738	MONDO:MONDO:0015263,MedGen:C1142166,OMIM:PS601144,Orphanet:130	Brugada syndrome	germline	germline	GRCh38	3p22.2	criteria provided, single submitter	-
3	38728841	38728841	C	T	559485	single nucleotide variant	NM_006514.4(SCN10A):c.2341G>A (p.Gly781Arg)	6336	SCN10A	HGNC:10582	Uncertain significance	0	2022-08-10	148851890	RCV000696265|RCV002442472	MONDO:MONDO:0015263,MedGen:C1142166,OMIM:PS601144,Orphanet:130|MedGen:CN230736	Brugada syndrome|Cardiovascular phenotype	germline	germline	GRCh38	3p22.2	criteria provided, multiple submitters, no conflicts	-
3	38739520	38739520	G	C	559487	single nucleotide variant	NM_006514.4(SCN10A):c.2275C>G (p.Arg759Gly)	6336	SCN10A	HGNC:10582	Uncertain significance	0	2022-05-11	745659019	RCV000689393|RCV002442436|RCV002477545	MONDO:MONDO:0015263,MedGen:C1142166,OMIM:PS601144,Orphanet:130|MedGen:CN230736|MONDO:MONDO:0014246,MedGen:C3809893,OMIM:615551,Orphanet:306577	Brugada syndrome|Cardiovascular phenotype|Episodic pain syndrome, familial, 2	germline;unknown	germline	GRCh38	3p22.2	criteria provided, multiple submitters, no conflicts	-
3	38756688	38756688	G	A	559489	single nucleotide variant	NM_006514.4(SCN10A):c.1276C>T (p.Arg426Trp)	6336	SCN10A	HGNC:10582	Conflicting interpretations of pathogenicity	0	2022-07-02	532774213	RCV000694296|RCV000764502|RCV002369874	MONDO:MONDO:0015263,MedGen:C1142166,OMIM:PS601144,Orphanet:130|MONDO:MONDO:0014246,MedGen:C3809893,OMIM:615551,Orphanet:306577|MedGen:CN230736	Brugada syndrome|Episodic pain syndrome, familial, 2|Cardiovascular phenotype	germline;unknown	germline	GRCh38	3p22.2	criteria provided, conflicting interpretations	-
3	8745539	8745539	A	T	559524	single nucleotide variant	NM_033337.3(CAV3):c.128A>T (p.Asp43Val)	859	CAV3	HGNC:1529	Uncertain significance	0	2021-08-30	1559654264	RCV000702459	MONDO:MONDO:0002442,MeSH:D008133,MedGen:C0023976	Long QT syndrome	germline	germline	GRCh38	3p25.3	criteria provided, single submitter	-
4	113237161	113237161	G	A	559557	single nucleotide variant	NM_001148.6(ANK2):c.658G>A (p.Val220Ile)	287	ANK2	HGNC:493	Uncertain significance	0	2021-08-20	764633047	RCV000697972	MONDO:MONDO:0002442,MeSH:D008133,MedGen:C0023976	Long QT syndrome	germline	germline	GRCh38	4q26	criteria provided, single submitter	-
4	113240535	113240535	G	A	559559	single nucleotide variant	NM_001148.6(ANK2):c.744G>A (p.Val248=)	287	ANK2	HGNC:493	Likely benign	0	2022-08-10	201208094	RCV000701774|RCV002386247	MONDO:MONDO:0002442,MeSH:D008133,MedGen:C0023976|MedGen:CN230736	Long QT syndrome|Cardiovascular phenotype	germline	germline	GRCh38	4q26	criteria provided, multiple submitters, no conflicts	-
4	113240572	113240572	T	C	559561	single nucleotide variant	NM_001148.6(ANK2):c.781T>C (p.Phe261Leu)	287	ANK2	HGNC:493	Uncertain significance	0	2021-08-24	1563105054	RCV000695092	MONDO:MONDO:0002442,MeSH:D008133,MedGen:C0023976	Long QT syndrome	germline	germline	GRCh38	4q26	criteria provided, single submitter	-
4	113274540	113274540	C	T	559563	single nucleotide variant	NM_001148.6(ANK2):c.1574C>T (p.Ala525Val)	287	ANK2	HGNC:493	Uncertain significance	0	2022-03-26	1198719430	RCV000694408|RCV002285400	MONDO:MONDO:0002442,MeSH:D008133,MedGen:C0023976|MedGen:CN517202	Long QT syndrome|not provided	germline	germline	GRCh38	4q26	criteria provided, multiple submitters, no conflicts	-
4	113287633	113287633	C	T	559565	single nucleotide variant	NM_001148.6(ANK2):c.2108C>T (p.Ala703Val)	287	ANK2	HGNC:493	Uncertain significance	0	2022-06-09	756016862	RCV000701134|RCV002422567	MONDO:MONDO:0002442,MeSH:D008133,MedGen:C0023976|MedGen:CN230736	Long QT syndrome|Cardiovascular phenotype	germline	germline	GRCh38	4q26	criteria provided, multiple submitters, no conflicts	-
4	113330275	113330275	G	A	559567	single nucleotide variant	NM_001148.6(ANK2):c.2930G>A (p.Arg977Gln)	287	ANK2	HGNC:493	Uncertain significance	0	2022-03-18	747390978	RCV000695912|RCV002440479	MONDO:MONDO:0002442,MeSH:D008133,MedGen:C0023976|MedGen:CN230736	Long QT syndrome|Cardiovascular phenotype	germline	germline	GRCh38	4q26	criteria provided, multiple submitters, no conflicts	-
4	113355387	113355387	C	A	559569	single nucleotide variant	NM_001148.6(ANK2):c.6769C>A (p.Gln2257Lys)	287	ANK2	HGNC:493	Uncertain significance	0	2021-09-01	747833774	RCV000695574	MONDO:MONDO:0002442,MeSH:D008133,MedGen:C0023976	Long QT syndrome	germline	germline	GRCh38	4q26	criteria provided, single submitter	-
4	113355588	113355588	C	G	559571	single nucleotide variant	NM_001148.6(ANK2):c.6970C>G (p.Gln2324Glu)	287	ANK2	HGNC:493	Uncertain significance	0	2021-08-30	758842014	RCV000698597	MONDO:MONDO:0002442,MeSH:D008133,MedGen:C0023976	Long QT syndrome	germline	germline	GRCh38	4q26	criteria provided, single submitter	-
4	113355799	113355799	G	T	559573	single nucleotide variant	NM_001148.6(ANK2):c.7181G>T (p.Gly2394Val)	287	ANK2	HGNC:493	Uncertain significance	0	2021-09-01	1564019461	RCV000706486	MONDO:MONDO:0002442,MeSH:D008133,MedGen:C0023976	Long QT syndrome	germline	germline	GRCh38	4q26	criteria provided, single submitter	-
4	113355925	113355925	C	T	559575	single nucleotide variant	NM_001148.6(ANK2):c.7307C>T (p.Ser2436Phe)	287	ANK2	HGNC:493	Uncertain significance	0	2021-10-04	761246790	RCV000701460|RCV002485726	MONDO:MONDO:0002442,MeSH:D008133,MedGen:C0023976|MONDO:MONDO:0010958,MedGen:C1970119,OMIM:600919,Orphanet:101016,Orphanet:768	Long QT syndrome|Cardiac arrhythmia, ankyrin-B-related	germline;unknown	germline	GRCh38	4q26	criteria provided, multiple submitters, no conflicts	-
4	113356117	113356117	C	T	559577	single nucleotide variant	NM_001148.6(ANK2):c.7499C>T (p.Thr2500Met)	287	ANK2	HGNC:493	Conflicting interpretations of pathogenicity	0	2022-03-18	200377748	RCV000706781|RCV002388347|RCV003224381	MONDO:MONDO:0002442,MeSH:D008133,MedGen:C0023976|MedGen:CN230736|MONDO:MONDO:0010958,MedGen:C1970119,OMIM:600919,Orphanet:101016,Orphanet:768	Long QT syndrome|Cardiovascular phenotype|Cardiac arrhythmia, ankyrin-B-related	germline	germline	GRCh38	4q26	criteria provided, conflicting interpretations	-
4	185502356	185502356	C	T	559647	single nucleotide variant	NM_014476.6(PDLIM3):c.1033G>A (p.Ala345Thr)	27295	PDLIM3	HGNC:20767	Uncertain significance	0	2021-08-30	373408599	RCV000702610|RCV002388320	EFO:EFO_0000407,Human Phenotype Ontology:HP:0001644,Human Phenotype Ontology:HP:0001725,Human Phenotype Ontology:HP:0005159,Human Phenotype Ontology:HP:0200130,MONDO:MONDO:0005021,MeSH:D002311,MedGen:C0007193,Orphanet:217604;Human Phenotype Ontology:HP:0001639,MONDO:MONDO:0005045,MeSH:D002312,MedGen:C0007194,Orphanet:217569|MeSH:D030342,MedGen:C0950123	Primary dilated cardiomyopathy;Hypertrophic cardiomyopathy|Inborn genetic diseases	germline	germline	GRCh38	4q35.1	criteria provided, multiple submitters, no conflicts	-
3	57857785	57857785	G	A	559664	single nucleotide variant	NM_001377540.1(SLMAP):c.572G>A (p.Arg191Gln)	7871	SLMAP	HGNC:16643	Uncertain significance	0	2021-09-02	756779633	RCV000688307	MONDO:MONDO:0015263,MedGen:C1142166,OMIM:PS601144,Orphanet:130	Brugada syndrome	germline	germline	GRCh38	3p14.3	criteria provided, single submitter	-
4	113258403	113258403	A	G	559712	single nucleotide variant	NM_001148.6(ANK2):c.1378A>G (p.Thr460Ala)	287	ANK2	HGNC:493	Uncertain significance	0	2023-05-15	368129159	RCV000692861|RCV003279005	MONDO:MONDO:0002442,MeSH:D008133,MedGen:C0023976|MedGen:CN230736	Long QT syndrome|Cardiovascular phenotype	germline	germline	GRCh38	4q26	criteria provided, multiple submitters, no conflicts	-
4	113339287	113339287	T	A	559714	single nucleotide variant	NM_001148.6(ANK2):c.3858T>A (p.Asn1286Lys)	287	ANK2	HGNC:493	Uncertain significance	0	2021-08-24	1563885033	RCV000704925	MONDO:MONDO:0002442,MeSH:D008133,MedGen:C0023976	Long QT syndrome	germline	germline	GRCh38	4q26	criteria provided, single submitter	-
4	113355250	113355250	C	T	559716	single nucleotide variant	NM_001148.6(ANK2):c.6632C>T (p.Ala2211Val)	287	ANK2	HGNC:493	Conflicting interpretations of pathogenicity	0	2022-09-12	567825537	RCV000705157|RCV002360823|RCV002485761	MONDO:MONDO:0002442,MeSH:D008133,MedGen:C0023976|MedGen:CN230736|MONDO:MONDO:0010958,MedGen:C1970119,OMIM:600919,Orphanet:101016,Orphanet:768	Long QT syndrome|Cardiovascular phenotype|Cardiac arrhythmia, ankyrin-B-related	germline;unknown	germline	GRCh38	4q26	criteria provided, conflicting interpretations	-
4	113355501	113355501	A	G	559718	single nucleotide variant	NM_001148.6(ANK2):c.6883A>G (p.Thr2295Ala)	287	ANK2	HGNC:493	Conflicting interpretations of pathogenicity	0	2020-10-30	1276641904	RCV000699005|RCV002360786	MONDO:MONDO:0002442,MeSH:D008133,MedGen:C0023976|MedGen:CN230736	Long QT syndrome|Cardiovascular phenotype	germline	germline	GRCh38	4q26	criteria provided, conflicting interpretations	-
4	113355771	113355771	C	T	559720	single nucleotide variant	NM_001148.6(ANK2):c.7153C>T (p.Pro2385Ser)	287	ANK2	HGNC:493	Conflicting interpretations of pathogenicity	0	2021-08-31	372362152	RCV000698978|RCV000779697|RCV002360784	MONDO:MONDO:0002442,MeSH:D008133,MedGen:C0023976|MedGen:CN169374|MedGen:CN230736	Long QT syndrome|not specified|Cardiovascular phenotype	germline	germline	GRCh38	4q26	criteria provided, conflicting interpretations	-
4	113357430	113357430	T	C	559722	single nucleotide variant	NM_001148.6(ANK2):c.8812T>C (p.Ser2938Pro)	287	ANK2	HGNC:493	Conflicting interpretations of pathogenicity	0	2022-08-22	745764335	RCV000697298|RCV002369898	MONDO:MONDO:0002442,MeSH:D008133,MedGen:C0023976|MedGen:CN230736	Long QT syndrome|Cardiovascular phenotype	germline	germline	GRCh38	4q26	criteria provided, conflicting interpretations	-
4	113358187	113358187	T	C	559724	single nucleotide variant	NM_001148.6(ANK2):c.9569T>C (p.Val3190Ala)	287	ANK2	HGNC:493	Uncertain significance	0	2021-08-27	764211092	RCV000698197	MONDO:MONDO:0002442,MeSH:D008133,MedGen:C0023976	Long QT syndrome	germline	germline	GRCh38	4q26	criteria provided, single submitter	-
4	113358544	113358544	T	C	559726	single nucleotide variant	NM_001148.6(ANK2):c.9926T>C (p.Met3309Thr)	287	ANK2	HGNC:493	Uncertain significance	0	2021-08-28	1430897546	RCV000705478	MONDO:MONDO:0002442,MeSH:D008133,MedGen:C0023976	Long QT syndrome	germline	germline	GRCh38	4q26	criteria provided, single submitter	-
4	185502451	185502451	C	T	559806	single nucleotide variant	NM_014476.6(PDLIM3):c.938G>A (p.Arg313Gln)	27295	PDLIM3	HGNC:20767	Uncertain significance	0	2022-11-07	755255012	RCV000699853|RCV002533575	EFO:EFO_0000407,Human Phenotype Ontology:HP:0001644,Human Phenotype Ontology:HP:0001725,Human Phenotype Ontology:HP:0005159,Human Phenotype Ontology:HP:0200130,MONDO:MONDO:0005021,MeSH:D002311,MedGen:C0007193,Orphanet:217604;Human Phenotype Ontology:HP:0001639,MONDO:MONDO:0005045,MeSH:D002312,MedGen:C0007194,Orphanet:217569|MeSH:D030342,MedGen:C0950123	Primary dilated cardiomyopathy;Hypertrophic cardiomyopathy|Inborn genetic diseases	germline	germline	GRCh38	4q35.1	criteria provided, multiple submitters, no conflicts	-
4	185508304	185508304	C	A	559808	single nucleotide variant	NM_014476.6(PDLIM3):c.657G>T (p.Leu219Phe)	27295	PDLIM3	HGNC:20767	Uncertain significance	0	2022-03-09	1561192175	RCV000697320|RCV002360779	EFO:EFO_0000407,Human Phenotype Ontology:HP:0001644,Human Phenotype Ontology:HP:0001725,Human Phenotype Ontology:HP:0005159,Human Phenotype Ontology:HP:0200130,MONDO:MONDO:0005021,MeSH:D002311,MedGen:C0007193,Orphanet:217604;Human Phenotype Ontology:HP:0001639,MONDO:MONDO:0005045,MeSH:D002312,MedGen:C0007194,Orphanet:217569|MeSH:D030342,MedGen:C0950123	Primary dilated cardiomyopathy;Hypertrophic cardiomyopathy|Inborn genetic diseases	germline	germline	GRCh38	4q35.1	criteria provided, multiple submitters, no conflicts	-
5	173235002	173235002	C	T	560384	single nucleotide variant	NM_004387.4(NKX2-5):c.82G>A (p.Ala28Thr)	1482	NKX2-5	HGNC:2488	Uncertain significance	0	2022-12-15	1279595214	RCV000703980|RCV003165900	MONDO:MONDO:0007173,MedGen:C3276096,OMIM:108900,Orphanet:1479|MedGen:CN230736	Atrial septal defect 7|Cardiovascular phenotype	germline	germline	GRCh38	5q35.1	criteria provided, multiple submitters, no conflicts	-
7	128838327	128838327	A	G	561298	single nucleotide variant	NM_001458.5(FLNC):c.1108A>G (p.Met370Val)	2318	FLNC	HGNC:3756	Conflicting interpretations of pathogenicity	0	2022-11-01	370406338	RCV000694056|RCV002272333|RCV002458245|RCV003144524	MONDO:MONDO:0012289,MedGen:C1836050,OMIM:609524,Orphanet:171445;MONDO:MONDO:0013550,MedGen:C3279722,OMIM:614065,Orphanet:63273;MONDO:MONDO:0014883,MedGen:C4310749,OMIM:617047,Orphanet:75249;MedGen:CN239310|EFO:EFO_0000407,Human Phenotype Ontology:HP:0001644,Human Phenotype Ontology:HP:0001725,Human Phenotype Ontology:HP:0005159,Human Phenotype Ontology:HP:0200130,MONDO:MONDO:0005021,MeSH:D002311,MedGen:C0007193,Orphanet:217604|MedGen:CN230736|MedGen:CN517202	Myofibrillar myopathy 5;Distal myopathy with posterior leg and anterior hand involvement;Hypertrophic cardiomyopathy 26;Dilated Cardiomyopathy, Dominant|Primary dilated cardiomyopathy|Cardiovascular phenotype|not provided	germline	germline	GRCh38	7q32.1	criteria provided, conflicting interpretations	-
3	32106749	32106749	C	T	561372	single nucleotide variant	NM_015141.4(GPD1L):c.38C>T (p.Ser13Leu)	23171	GPD1L	HGNC:28956	Uncertain significance	0	2021-09-01	770998550	RCV000703790	MONDO:MONDO:0015263,MedGen:C1142166,OMIM:PS601144,Orphanet:130	Brugada syndrome	germline	germline	GRCh38	3p22.3	criteria provided, single submitter	-
3	32146724	32146724	G	C	561379	single nucleotide variant	NM_015141.4(GPD1L):c.608G>C (p.Gly203Ala)	23171	GPD1L	HGNC:28956	Uncertain significance	0	2021-09-01	1559579249	RCV000706078	MONDO:MONDO:0015263,MedGen:C1142166,OMIM:PS601144,Orphanet:130	Brugada syndrome	germline	germline	GRCh38	3p22.3	criteria provided, single submitter	-
7	150948437	150948437	G	A	561403	single nucleotide variant	NM_000238.4(KCNH2):c.2692+7C>T	3757	KCNH2	HGNC:6251	Conflicting interpretations of pathogenicity	0	2022-07-06	372023163	RCV000698339|RCV000712075|RCV002477591	MONDO:MONDO:0002442,MeSH:D008133,MedGen:C0023976|MedGen:CN517202|MONDO:MONDO:0013367,MedGen:C3150943,OMIM:613688,Orphanet:101016,Orphanet:768;MONDO:MONDO:0012312,MedGen:C1865020,OMIM:609620,Orphanet:51083	Long QT syndrome|not provided|Long QT syndrome 2;Short QT syndrome type 1	germline;unknown	germline	GRCh38	7q36.1	criteria provided, conflicting interpretations	-
7	150951702	150951702	A	T	561404	single nucleotide variant	NM_000238.4(KCNH2):c.1691T>A (p.Leu564Gln)	3757	KCNH2	HGNC:6251	Likely pathogenic	1	2021-08-26	199472924	RCV000693704	MONDO:MONDO:0002442,MeSH:D008133,MedGen:C0023976	Long QT syndrome	germline	germline	GRCh38	7q36.1	criteria provided, single submitter	-
7	150959601	150959601	C	T	561406	single nucleotide variant	NM_000238.4(KCNH2):c.443G>A (p.Arg148Gln)	3757	KCNH2	HGNC:6251	Conflicting interpretations of pathogenicity	0	2022-12-19	374912424	RCV000687344|RCV001592868|RCV001841855|RCV002331330|RCV002493154	MONDO:MONDO:0002442,MeSH:D008133,MedGen:C0023976|MedGen:CN517202|EFO:EFO_0004269,Human Phenotype Ontology:HP:0001656,Human Phenotype Ontology:HP:0001661,Human Phenotype Ontology:HP:0001665,Human Phenotype Ontology:HP:0001666,Human Phenotype Ontology:HP:0001687,Human Phenotype Ontology:HP:0001721,Human Phenotype Ontology:HP:0004351,Human Phenotype Ontology:HP:0005158,Human Phenotype Ontology:HP:0011675,MedGen:C0003811|MedGen:CN230736|MONDO:MONDO:0013367,MedGen:C3150943,OMIM:613688,Orphanet:101016,Orphanet:768;MONDO:MONDO:0012312,MedGen:C1865020,OMIM:609620,Orphanet:51083	Long QT syndrome|not provided|Cardiac arrhythmia|Cardiovascular phenotype|Long QT syndrome 2;Short QT syndrome type 1	germline;unknown	germline	GRCh38	7q36.1	criteria provided, conflicting interpretations	-
3	38550348	38550348	C	T	561449	single nucleotide variant	NM_000335.5(SCN5A):c.6021G>A (p.Pro2007=)	6331	SCN5A	HGNC:10593	Conflicting interpretations of pathogenicity	0	2022-11-01	765024596	RCV000692646|RCV001841861	MONDO:MONDO:0015263,MedGen:C1142166,OMIM:PS601144,Orphanet:130|EFO:EFO_0004269,Human Phenotype Ontology:HP:0001656,Human Phenotype Ontology:HP:0001661,Human Phenotype Ontology:HP:0001665,Human Phenotype Ontology:HP:0001666,Human Phenotype Ontology:HP:0001687,Human Phenotype Ontology:HP:0001721,Human Phenotype Ontology:HP:0004351,Human Phenotype Ontology:HP:0005158,Human Phenotype Ontology:HP:0011675,MedGen:C0003811	Brugada syndrome|Cardiac arrhythmia	germline	germline	GRCh38	3p22.2	criteria provided, conflicting interpretations	-
3	38550387	38550387	G	T	561451	single nucleotide variant	NM_000335.5(SCN5A):c.5982C>A (p.Tyr1994Ter)	6331	SCN5A	HGNC:10593	Uncertain significance	0	2022-06-08	794728941	RCV000706343	MONDO:MONDO:0015263,MedGen:C1142166,OMIM:PS601144,Orphanet:130	Brugada syndrome	germline	germline	GRCh38	3p22.2	criteria provided, single submitter	-
3	38554419	38554419	T	C	561458	single nucleotide variant	NM_000335.5(SCN5A):c.4670A>G (p.Asn1557Ser)	6331	SCN5A	HGNC:10593	Uncertain significance	0	2021-08-27	1559725648	RCV000704447|RCV002334378	MONDO:MONDO:0015263,MedGen:C1142166,OMIM:PS601144,Orphanet:130|MedGen:CN230736	Brugada syndrome|Cardiovascular phenotype	germline	germline	GRCh38	3p22.2	criteria provided, multiple submitters, no conflicts	-
3	38579476	38579476	G	C	561462	single nucleotide variant	NM_000335.5(SCN5A):c.3245C>G (p.Ser1082Cys)	6331	SCN5A	HGNC:10593	Uncertain significance	0	2021-09-01	780015717	RCV000707060	MONDO:MONDO:0015263,MedGen:C1142166,OMIM:PS601144,Orphanet:130	Brugada syndrome	germline	germline	GRCh38	3p22.2	criteria provided, single submitter	-
3	38581011	38581011	C	T	561470	single nucleotide variant	NM_000335.5(SCN5A):c.3148G>A (p.Ala1050Thr)	6331	SCN5A	HGNC:10593	Conflicting interpretations of pathogenicity	1	2023-07-11	1373296470	RCV000685195|RCV001700447|RCV001841853|RCV002499215	MONDO:MONDO:0015263,MedGen:C1142166,OMIM:PS601144,Orphanet:130|MedGen:CN517202|EFO:EFO_0004269,Human Phenotype Ontology:HP:0001656,Human Phenotype Ontology:HP:0001661,Human Phenotype Ontology:HP:0001665,Human Phenotype Ontology:HP:0001666,Human Phenotype Ontology:HP:0001687,Human Phenotype Ontology:HP:0001721,Human Phenotype Ontology:HP:0004351,Human Phenotype Ontology:HP:0005158,Human Phenotype Ontology:HP:0011675,MedGen:C0003811|8 conditions	Brugada syndrome|not provided|Cardiac arrhythmia|8 conditions	germline;unknown	germline	GRCh38	3p22.2	criteria provided, conflicting interpretations	-
3	38603906	38603906	G	A	561477	single nucleotide variant	NM_000335.5(SCN5A):c.1696C>T (p.Pro566Ser)	6331	SCN5A	HGNC:10593	Uncertain significance	0	2021-08-30	1559771615	RCV000694683	MONDO:MONDO:0015263,MedGen:C1142166,OMIM:PS601144,Orphanet:130	Brugada syndrome	germline	germline	GRCh38	3p22.2	criteria provided, single submitter	-
3	38605956	38605956	G	A	561480	single nucleotide variant	NM_000335.5(SCN5A):c.1333C>T (p.His445Tyr)	6331	SCN5A	HGNC:10593	Uncertain significance	0	2022-07-26	199473112	RCV000702216	MONDO:MONDO:0015263,MedGen:C1142166,OMIM:PS601144,Orphanet:130	Brugada syndrome	germline	germline	GRCh38	3p22.2	criteria provided, single submitter	-
3	38609895	38609895	A	G	561481	single nucleotide variant	NM_000335.5(SCN5A):c.773T>C (p.Val258Ala)	6331	SCN5A	HGNC:10593	Uncertain significance	0	2022-09-01	1184094156	RCV000690041|RCV002283508	MONDO:MONDO:0015263,MedGen:C1142166,OMIM:PS601144,Orphanet:130|MONDO:MONDO:0011377,MedGen:C1859062,OMIM:603830,Orphanet:101016,Orphanet:768	Brugada syndrome|Long QT syndrome 3	germline	germline	GRCh38	3p22.2	criteria provided, multiple submitters, no conflicts	-
3	38613830	38613830	T	A	561489	single nucleotide variant	NM_000335.5(SCN5A):c.616A>T (p.Thr206Ser)	6331	SCN5A	HGNC:10593	Uncertain significance	0	2022-04-20	1484635042	RCV000707312|RCV002352223|RCV002485778	MONDO:MONDO:0015263,MedGen:C1142166,OMIM:PS601144,Orphanet:130|MedGen:CN230736|8 conditions	Brugada syndrome|Cardiovascular phenotype|8 conditions	germline;unknown	germline	GRCh38	3p22.2	criteria provided, multiple submitters, no conflicts	-
3	38620849	38620849	A	G	561491	single nucleotide variant	NM_000335.5(SCN5A):c.605T>C (p.Ile202Thr)	6331	SCN5A	HGNC:10593	Uncertain significance	0	2022-03-26	1469078045	RCV000685580|RCV002352111	MONDO:MONDO:0015263,MedGen:C1142166,OMIM:PS601144,Orphanet:130|MedGen:CN230736	Brugada syndrome|Cardiovascular phenotype	germline	germline	GRCh38	3p22.2	criteria provided, multiple submitters, no conflicts	-
3	38630335	38630335	G	A	561493	single nucleotide variant	NM_000335.5(SCN5A):c.368C>T (p.Ala123Val)	6331	SCN5A	HGNC:10593	Uncertain significance	0	2022-09-23	765699394	RCV000698669|RCV001731897|RCV001841867|RCV002477592	MONDO:MONDO:0015263,MedGen:C1142166,OMIM:PS601144,Orphanet:130|MedGen:CN169374|EFO:EFO_0004269,Human Phenotype Ontology:HP:0001656,Human Phenotype Ontology:HP:0001661,Human Phenotype Ontology:HP:0001665,Human Phenotype Ontology:HP:0001666,Human Phenotype Ontology:HP:0001687,Human Phenotype Ontology:HP:0001721,Human Phenotype Ontology:HP:0004351,Human Phenotype Ontology:HP:0005158,Human Phenotype Ontology:HP:0011675,MedGen:C0003811|8 conditions	Brugada syndrome|not specified|Cardiac arrhythmia|8 conditions	germline;unknown	germline	GRCh38	3p22.2	criteria provided, multiple submitters, no conflicts	-
3	38633069	38633069	A	G	561498	single nucleotide variant	NM_000335.5(SCN5A):c.239T>C (p.Leu80Pro)	6331	SCN5A	HGNC:10593	Uncertain significance	0	2021-08-12	1559379802	RCV000685443	MONDO:MONDO:0015263,MedGen:C1142166,OMIM:PS601144,Orphanet:130	Brugada syndrome	germline	germline	GRCh38	3p22.2	criteria provided, single submitter	-
3	38718813	38718813	T	C	561503	single nucleotide variant	NM_006514.4(SCN10A):c.3521A>G (p.Tyr1174Cys)	6336	SCN10A	HGNC:10582	Uncertain significance	0	2023-03-16	1167279918	RCV000691060|RCV001535722|RCV003226968|RCV003303127	MONDO:MONDO:0015263,MedGen:C1142166,OMIM:PS601144,Orphanet:130|MONDO:MONDO:0014246,MedGen:C3809893,OMIM:615551,Orphanet:306577|MedGen:CN517202|MedGen:CN230736	Brugada syndrome|Episodic pain syndrome, familial, 2|not provided|Cardiovascular phenotype	germline;unknown	germline	GRCh38	3p22.2	criteria provided, multiple submitters, no conflicts	-
3	38750116	38750116	T	C	561509	single nucleotide variant	NM_006514.4(SCN10A):c.1824A>G (p.Gln608=)	6336	SCN10A	HGNC:10582	Likely benign	0	2022-07-19	773319945	RCV000685517|RCV002406531	MONDO:MONDO:0015263,MedGen:C1142166,OMIM:PS601144,Orphanet:130|MedGen:CN230736	Brugada syndrome|Cardiovascular phenotype	germline	germline	GRCh38	3p22.2	criteria provided, multiple submitters, no conflicts	-
3	38750121	38750121	C	T	561513	single nucleotide variant	NM_006514.4(SCN10A):c.1819G>A (p.Ala607Thr)	6336	SCN10A	HGNC:10582	Uncertain significance	0	2022-01-02	139355449	RCV000692214|RCV002406567	MONDO:MONDO:0015263,MedGen:C1142166,OMIM:PS601144,Orphanet:130|MedGen:CN230736	Brugada syndrome|Cardiovascular phenotype	germline	germline	GRCh38	3p22.2	criteria provided, multiple submitters, no conflicts	-
3	38752306	38752306	T	A	561517	single nucleotide variant	NM_006514.4(SCN10A):c.1668A>T (p.Gln556His)	6336	SCN10A	HGNC:10582	Conflicting interpretations of pathogenicity	0	2022-02-04	770276976	RCV000693831|RCV002397408	MONDO:MONDO:0015263,MedGen:C1142166,OMIM:PS601144,Orphanet:130|MedGen:CN230736	Brugada syndrome|Cardiovascular phenotype	germline	germline	GRCh38	3p22.2	criteria provided, conflicting interpretations	-
3	38757058	38757058	C	T	561519	single nucleotide variant	NM_006514.4(SCN10A):c.1052G>A (p.Arg351His)	6336	SCN10A	HGNC:10582	Uncertain significance	0	2022-11-17	767987787	RCV000690371|RCV001281545|RCV002397390|RCV002485638	MONDO:MONDO:0015263,MedGen:C1142166,OMIM:PS601144,Orphanet:130|MedGen:CN517202|MedGen:CN230736|MONDO:MONDO:0014246,MedGen:C3809893,OMIM:615551,Orphanet:306577	Brugada syndrome|not provided|Cardiovascular phenotype|Episodic pain syndrome, familial, 2	germline;maternal;unknown	germline	GRCh38	3p22.2	criteria provided, multiple submitters, no conflicts	-
3	38760741	38760741	A	G	561527	single nucleotide variant	NM_006514.4(SCN10A):c.890T>C (p.Ile297Thr)	6336	SCN10A	HGNC:10582	Uncertain significance	0	2021-11-28	553913580	RCV000700855|RCV002369925	MONDO:MONDO:0015263,MedGen:C1142166,OMIM:PS601144,Orphanet:130|MedGen:CN230736	Brugada syndrome|Cardiovascular phenotype	germline	germline	GRCh38	3p22.2	criteria provided, multiple submitters, no conflicts	-
2	47160792	47160792	A	C	561550	single nucleotide variant	NM_001743.6(CALM2):c.434T>G (p.Met145Arg)	805	CALM2	HGNC:1445	Likely pathogenic	1	2021-09-01	1558693760	RCV000698791	MONDO:MONDO:0100316,MedGen:C4551647,OMIM:192500,Orphanet:101016,Orphanet:768	Long QT syndrome 1	germline	germline	GRCh38	2p21	criteria provided, single submitter	-
7	150947431	150947431	C	A	561689	single nucleotide variant	NM_000238.4(KCNH2):c.3049G>T (p.Ala1017Ser)	3757	KCNH2	HGNC:6251	Uncertain significance	0	2023-05-22	950543448	RCV000685516|RCV001796180|RCV001841854|RCV002485589|RCV003303107	MONDO:MONDO:0002442,MeSH:D008133,MedGen:C0023976|MedGen:CN517202|EFO:EFO_0004269,Human Phenotype Ontology:HP:0001656,Human Phenotype Ontology:HP:0001661,Human Phenotype Ontology:HP:0001665,Human Phenotype Ontology:HP:0001666,Human Phenotype Ontology:HP:0001687,Human Phenotype Ontology:HP:0001721,Human Phenotype Ontology:HP:0004351,Human Phenotype Ontology:HP:0005158,Human Phenotype Ontology:HP:0011675,MedGen:C0003811|MONDO:MONDO:0013367,MedGen:C3150943,OMIM:613688,Orphanet:101016,Orphanet:768;MONDO:MONDO:0012312,MedGen:C1865020,OMIM:609620,Orphanet:51083|MedGen:CN230736	Long QT syndrome|not provided|Cardiac arrhythmia|Long QT syndrome 2;Short QT syndrome type 1|Cardiovascular phenotype	germline;unknown	germline	GRCh38	7q36.1	criteria provided, multiple submitters, no conflicts	-
7	150947640	150947640	G	T	561696	single nucleotide variant	NM_000238.4(KCNH2):c.2931C>A (p.Cys977Ter)	3757	KCNH2	HGNC:6251	Pathogenic	1	2018-06-26	761585108	RCV000688235	MONDO:MONDO:0002442,MeSH:D008133,MedGen:C0023976	Long QT syndrome	germline	germline	GRCh38	7q36.1	criteria provided, single submitter	-
7	150947803	150947803	G	A	561705	single nucleotide variant	NM_000238.4(KCNH2):c.2768C>T (p.Pro923Leu)	3757	KCNH2	HGNC:6251	Uncertain significance	0	2022-10-13	760408746	RCV000693620|RCV001160951|RCV001841862	MONDO:MONDO:0002442,MeSH:D008133,MedGen:C0023976|MONDO:MONDO:0013367,MedGen:C3150943,OMIM:613688,Orphanet:101016,Orphanet:768|EFO:EFO_0004269,Human Phenotype Ontology:HP:0001656,Human Phenotype Ontology:HP:0001661,Human Phenotype Ontology:HP:0001665,Human Phenotype Ontology:HP:0001666,Human Phenotype Ontology:HP:0001687,Human Phenotype Ontology:HP:0001721,Human Phenotype Ontology:HP:0004351,Human Phenotype Ontology:HP:0005158,Human Phenotype Ontology:HP:0011675,MedGen:C0003811	Long QT syndrome|Long QT syndrome 2|Cardiac arrhythmia	germline	germline	GRCh38	7q36.1	criteria provided, multiple submitters, no conflicts	-
7	150950344	150950344	T	C	561718	single nucleotide variant	NM_000238.4(KCNH2):c.2222A>G (p.Lys741Arg)	3757	KCNH2	HGNC:6251	Uncertain significance	0	2022-09-01	538224282	RCV000685897|RCV001813797	MONDO:MONDO:0002442,MeSH:D008133,MedGen:C0023976|MedGen:CN517202	Long QT syndrome|not provided	germline	germline	GRCh38	7q36.1	criteria provided, multiple submitters, no conflicts	-
7	150951651	150951651	G	A	561727	single nucleotide variant	NM_000238.4(KCNH2):c.1742C>T (p.Ser581Leu)	3757	KCNH2	HGNC:6251	Uncertain significance	0	2023-02-03	794728483	RCV000700873|RCV001841869|RCV002406625	MONDO:MONDO:0002442,MeSH:D008133,MedGen:C0023976|EFO:EFO_0004269,Human Phenotype Ontology:HP:0001656,Human Phenotype Ontology:HP:0001661,Human Phenotype Ontology:HP:0001665,Human Phenotype Ontology:HP:0001666,Human Phenotype Ontology:HP:0001687,Human Phenotype Ontology:HP:0001721,Human Phenotype Ontology:HP:0004351,Human Phenotype Ontology:HP:0005158,Human Phenotype Ontology:HP:0011675,MedGen:C0003811|MedGen:CN230736	Long QT syndrome|Cardiac arrhythmia|Cardiovascular phenotype	germline	germline	GRCh38	7q36.1	criteria provided, multiple submitters, no conflicts	-
7	150951790	150951790	C	A	561728	single nucleotide variant	NM_000238.4(KCNH2):c.1603G>T (p.Val535Leu)	3757	KCNH2	HGNC:6251	Uncertain significance	0	2021-08-26	375872367	RCV000691804	MONDO:MONDO:0002442,MeSH:D008133,MedGen:C0023976	Long QT syndrome	germline	germline	GRCh38	7q36.1	criteria provided, single submitter	-
7	150952507	150952507	T	A	561738	single nucleotide variant	NM_000238.4(KCNH2):c.1475A>T (p.His492Leu)	3757	KCNH2	HGNC:6251	Uncertain significance	0	2021-08-26	1563160015	RCV000705178	MONDO:MONDO:0002442,MeSH:D008133,MedGen:C0023976	Long QT syndrome	germline	germline	GRCh38	7q36.1	criteria provided, single submitter	-
7	150958196	150958196	G	A	561740	single nucleotide variant	NM_000238.4(KCNH2):c.779C>T (p.Ala260Val)	3757	KCNH2	HGNC:6251	Uncertain significance	0	2021-08-31	1228602666	RCV000692137|RCV002406565	MONDO:MONDO:0002442,MeSH:D008133,MedGen:C0023976|MedGen:CN230736	Long QT syndrome|Cardiovascular phenotype	germline	germline	GRCh38	7q36.1	criteria provided, multiple submitters, no conflicts	-
7	150958452	150958452	C	T	561741	single nucleotide variant	NM_000238.4(KCNH2):c.523G>A (p.Ala175Thr)	3757	KCNH2	HGNC:6251	Uncertain significance	0	2021-09-01	1296505812	RCV000692225	MONDO:MONDO:0002442,MeSH:D008133,MedGen:C0023976	Long QT syndrome	germline	germline	GRCh38	7q36.1	criteria provided, single submitter	-
7	74048146	74048146	T	A	561743	single nucleotide variant	NM_000501.4(ELN):c.690T>A (p.Tyr230Ter)	2006	ELN	HGNC:3327	Pathogenic	1	2018-06-29	1400530335	RCV000705833	Human Phenotype Ontology:HP:0004381,MONDO:MONDO:0008504,MedGen:C0003499,OMIM:185500,Orphanet:3193	Supravalvar aortic stenosis	germline	germline	GRCh38	7q11.23	criteria provided, single submitter	-
7	74048524	74048524	C	T	561746	single nucleotide variant	NM_000501.4(ELN):c.767C>T (p.Ala256Val)	2006	ELN	HGNC:3327	Conflicting interpretations of pathogenicity	0	2021-08-31	782285456	RCV000693591|RCV001165287	Human Phenotype Ontology:HP:0004381,MONDO:MONDO:0008504,MedGen:C0003499,OMIM:185500,Orphanet:3193|MONDO:MONDO:0007411,MedGen:C3276539,OMIM:123700,Orphanet:90348	Supravalvar aortic stenosis|Cutis laxa, autosomal dominant 1	germline	germline	GRCh38	7q11.23	criteria provided, conflicting interpretations	-
7	92022963	92022963	T	A	561786	single nucleotide variant	NM_005751.5(AKAP9):c.4102T>A (p.Leu1368Ile)	10142	AKAP9	HGNC:379	Uncertain significance	0	2021-08-31	1562998566	RCV000689088	MONDO:MONDO:0002442,MeSH:D008133,MedGen:C0023976	Long QT syndrome	germline	germline	GRCh38	7q21.2	criteria provided, single submitter	-
7	92038674	92038674	A	G	561787	single nucleotide variant	NM_005751.5(AKAP9):c.4594A>G (p.Asn1532Asp)	10142	AKAP9	HGNC:379	Uncertain significance	0	2021-08-31	368059326	RCV000692112|RCV002334300	MONDO:MONDO:0002442,MeSH:D008133,MedGen:C0023976|MedGen:CN230736	Long QT syndrome|Cardiovascular phenotype	germline	germline	GRCh38	7q21.2	criteria provided, multiple submitters, no conflicts	-
3	57860733	57860733	T	C	561793	single nucleotide variant	NM_001377540.1(SLMAP):c.722T>C (p.Ile241Thr)	7871	SLMAP	HGNC:16643	Uncertain significance	0	2021-09-02	772627783	RCV000701685|RCV002369931	MONDO:MONDO:0015263,MedGen:C1142166,OMIM:PS601144,Orphanet:130|MeSH:D030342,MedGen:C0950123	Brugada syndrome|Inborn genetic diseases	germline	germline	GRCh38	3p14.3	criteria provided, multiple submitters, no conflicts	-
7	92061326	92061326	A	T	561794	single nucleotide variant	NM_005751.5(AKAP9):c.5668A>T (p.Thr1890Ser)	10142	AKAP9	HGNC:379	Uncertain significance	0	2022-03-18	201558875	RCV000701296	MONDO:MONDO:0002442,MeSH:D008133,MedGen:C0023976	Long QT syndrome	germline	germline	GRCh38	7q21.2	criteria provided, single submitter	-
7	92086339	92086339	C	T	561800	single nucleotide variant	NM_005751.5(AKAP9):c.9136C>T (p.Arg3046Trp)	10142	AKAP9	HGNC:379	Uncertain significance	0	2021-09-02	780099038	RCV000687627	MONDO:MONDO:0002442,MeSH:D008133,MedGen:C0023976	Long QT syndrome	germline	germline	GRCh38	7q21.2	criteria provided, single submitter	-
4	113330413	113330413	G	A	561868	single nucleotide variant	NM_001148.6(ANK2):c.3068G>A (p.Gly1023Glu)	287	ANK2	HGNC:493	Uncertain significance	0	2021-08-30	1563809304	RCV000698765|RCV002442486	MONDO:MONDO:0002442,MeSH:D008133,MedGen:C0023976|MedGen:CN230736	Long QT syndrome|Cardiovascular phenotype	germline	germline	GRCh38	4q26	criteria provided, multiple submitters, no conflicts	-
4	113353681	113353681	A	G	561870	single nucleotide variant	NM_001148.6(ANK2):c.5063A>G (p.Gln1688Arg)	287	ANK2	HGNC:493	Conflicting interpretations of pathogenicity	0	2023-02-03	369680021	RCV000695970|RCV002334318|RCV002477578|RCV003319408	MONDO:MONDO:0002442,MeSH:D008133,MedGen:C0023976|MedGen:CN230736|MONDO:MONDO:0010958,MedGen:C1970119,OMIM:600919,Orphanet:101016,Orphanet:768|MedGen:CN517202	Long QT syndrome|Cardiovascular phenotype|Cardiac arrhythmia, ankyrin-B-related|not provided	germline;unknown	germline	GRCh38	4q26	criteria provided, conflicting interpretations	-
8	11750108	11750108	C	T	561900	single nucleotide variant	NM_001308093.3(GATA4):c.787-3C>T	2626	GATA4	HGNC:4173	Uncertain significance	0	2022-09-13	758327243	RCV000698288	MONDO:MONDO:0013747,MedGen:C3280781,OMIM:614430	Atrioventricular septal defect 4	germline	germline	GRCh38	8p23.1	criteria provided, single submitter	-
8	11750118	11750118	C	G	561904	single nucleotide variant	NM_001308093.3(GATA4):c.794C>G (p.Ser265Cys)	2626	GATA4	HGNC:4173	Uncertain significance	0	2021-08-28	1563228364	RCV000685728	MONDO:MONDO:0013747,MedGen:C3280781,OMIM:614430	Atrioventricular septal defect 4	germline	germline	GRCh38	8p23.1	criteria provided, single submitter	-
8	11755125	11755125	C	G	561906	single nucleotide variant	NM_001308093.3(GATA4):c.992C>G (p.Thr331Arg)	2626	GATA4	HGNC:4173	Uncertain significance	0	2021-09-01	1563231799	RCV000696258	MONDO:MONDO:0013747,MedGen:C3280781,OMIM:614430	Atrioventricular septal defect 4	germline	germline	GRCh38	8p23.1	criteria provided, single submitter	-
7	74035420	74035420	G	A	562141	single nucleotide variant	NM_000501.4(ELN):c.133+6G>A	2006	ELN	HGNC:3327	Uncertain significance	0	2023-02-16	1216357938	RCV000688775|RCV001161559|RCV003155285	Human Phenotype Ontology:HP:0004381,MONDO:MONDO:0008504,MedGen:C0003499,OMIM:185500,Orphanet:3193|MONDO:MONDO:0007411,MedGen:C3276539,OMIM:123700,Orphanet:90348|MedGen:CN169374	Supravalvar aortic stenosis|Cutis laxa, autosomal dominant 1|not specified	germline	germline	GRCh38	7q11.23	criteria provided, multiple submitters, no conflicts	-
7	74057431	74057431	C	T	562143	single nucleotide variant	NM_000501.4(ELN):c.1358-209C>T	2006	ELN	HGNC:3327	Conflicting interpretations of pathogenicity	0	2021-12-29	569004868	RCV000695770|RCV001570152	Human Phenotype Ontology:HP:0004381,MONDO:MONDO:0008504,MedGen:C0003499,OMIM:185500,Orphanet:3193|MedGen:CN517202	Supravalvar aortic stenosis|not provided	germline	germline	GRCh38	7q11.23	criteria provided, conflicting interpretations	-
7	82117113	82117113	C	T	562198	single nucleotide variant	NM_000722.4(CACNA2D1):c.457G>A (p.Ala153Thr)	781	CACNA2D1	HGNC:1399	Uncertain significance	0	2019-08-23	1163800062	RCV000701879	MONDO:MONDO:0015263,MedGen:C1142166,OMIM:PS601144,Orphanet:130	Brugada syndrome	germline	germline	GRCh38	7q21.11	criteria provided, single submitter	-
7	82349596	82349596	G	A	562211	single nucleotide variant	NM_000722.4(CACNA2D1):c.149C>T (p.Thr50Ile)	781	CACNA2D1	HGNC:1399	Uncertain significance	0	2022-10-27	1477267428	RCV000704650|RCV002388337	MONDO:MONDO:0015263,MedGen:C1142166,OMIM:PS601144,Orphanet:130|MedGen:CN230736	Brugada syndrome|Cardiovascular phenotype	germline	germline	GRCh38	7q21.11	criteria provided, multiple submitters, no conflicts	-
7	92001181	92001181	A	C	562237	single nucleotide variant	NM_005751.5(AKAP9):c.1264A>C (p.Met422Leu)	10142	AKAP9	HGNC:379	Uncertain significance	0	2021-08-24	1562958328	RCV000689789	MONDO:MONDO:0002442,MeSH:D008133,MedGen:C0023976	Long QT syndrome	germline	germline	GRCh38	7q21.2	criteria provided, single submitter	-
7	92045103	92045103	T	C	562241	single nucleotide variant	NM_005751.5(AKAP9):c.5258T>C (p.Val1753Ala)	10142	AKAP9	HGNC:379	Uncertain significance	0	2021-08-28	1563041499	RCV000696899	MONDO:MONDO:0002442,MeSH:D008133,MedGen:C0023976	Long QT syndrome	germline	germline	GRCh38	7q21.2	criteria provided, single submitter	-
7	92062334	92062334	C	A	562243	single nucleotide variant	NM_005751.5(AKAP9):c.5825C>A (p.Thr1942Asn)	10142	AKAP9	HGNC:379	Uncertain significance	0	2021-10-09	768512576	RCV000700420|RCV002352185	MONDO:MONDO:0002442,MeSH:D008133,MedGen:C0023976|MedGen:CN230736	Long QT syndrome|Cardiovascular phenotype	germline	germline	GRCh38	7q21.2	criteria provided, multiple submitters, no conflicts	-
7	92102725	92102725	G	C	562246	single nucleotide variant	NM_005751.5(AKAP9):c.11229G>C (p.Met3743Ile)	10142	AKAP9	HGNC:379	Uncertain significance	0	2022-01-25	143306820	RCV000695351|RCV002440476|RCV002485685	MONDO:MONDO:0002442,MeSH:D008133,MedGen:C0023976|MedGen:CN230736|MONDO:MONDO:0012738,MedGen:C2678483,OMIM:611820,Orphanet:101016,Orphanet:768	Long QT syndrome|Cardiovascular phenotype|Long QT syndrome 11	germline;unknown	germline	GRCh38	7q21.2	criteria provided, multiple submitters, no conflicts	-
8	11748930	11748930	G	A	562338	single nucleotide variant	NM_001308093.3(GATA4):c.631G>A (p.Asp211Asn)	2626	GATA4	HGNC:4173	Uncertain significance	0	2022-08-09	377673676	RCV000691698|RCV002360744	MONDO:MONDO:0013747,MedGen:C3280781,OMIM:614430|MedGen:CN230736	Atrioventricular septal defect 4|Cardiovascular phenotype	germline	germline	GRCh38	8p23.1	criteria provided, multiple submitters, no conflicts	-
3	32146676	32146676	A	G	562669	single nucleotide variant	NM_015141.4(GPD1L):c.560A>G (p.Asn187Ser)	23171	GPD1L	HGNC:28956	Uncertain significance	0	2022-08-09	951273802	RCV000692557|RCV000786318|RCV001196720|RCV002343465	MONDO:MONDO:0015263,MedGen:C1142166,OMIM:PS601144,Orphanet:130|MedGen:CN517202|MONDO:MONDO:0012728,MedGen:C2673193,OMIM:611777,Orphanet:130|MedGen:CN230736	Brugada syndrome|not provided|Brugada syndrome 2|Cardiovascular phenotype	germline;unknown	germline	GRCh38	3p22.3	criteria provided, multiple submitters, no conflicts	-
3	38550997	38550997	T	A	562747	single nucleotide variant	NM_000335.5(SCN5A):c.5372A>T (p.Asp1791Val)	6331	SCN5A	HGNC:10593	Uncertain significance	0	2022-05-18	774917987	RCV000706121|RCV003224380	MONDO:MONDO:0015263,MedGen:C1142166,OMIM:PS601144,Orphanet:130|8 conditions	Brugada syndrome|8 conditions	germline	germline	GRCh38	3p22.2	criteria provided, multiple submitters, no conflicts	-
3	38551093	38551093	A	C	562750	single nucleotide variant	NM_000335.5(SCN5A):c.5276T>G (p.Phe1759Cys)	6331	SCN5A	HGNC:10593	Pathogenic	1	2021-09-02	1559721331	RCV000692545	MONDO:MONDO:0015263,MedGen:C1142166,OMIM:PS601144,Orphanet:130	Brugada syndrome	germline	germline	GRCh38	3p22.2	criteria provided, single submitter	-
3	38562496	38562496	G	T	562764	single nucleotide variant	NM_000335.5(SCN5A):c.3879C>A (p.Ala1293=)	6331	SCN5A	HGNC:10593	Likely benign	0	2022-10-25	372132916	RCV000698888	MONDO:MONDO:0015263,MedGen:C1142166,OMIM:PS601144,Orphanet:130	Brugada syndrome	germline	germline	GRCh38	3p22.2	criteria provided, single submitter	-
3	38566520	38566520	G	C	562786	single nucleotide variant	NM_000335.5(SCN5A):c.3726C>G (p.Asp1242Glu)	6331	SCN5A	HGNC:10593	Uncertain significance	0	2018-04-23	1559738468	RCV000702561	MONDO:MONDO:0015263,MedGen:C1142166,OMIM:PS601144,Orphanet:130	Brugada syndrome	germline	germline	GRCh38	3p22.2	criteria provided, single submitter	-
3	38581080	38581080	G	A	562788	single nucleotide variant	NM_000335.5(SCN5A):c.3079C>T (p.Arg1027Trp)	6331	SCN5A	HGNC:10593	Uncertain significance	0	2022-08-16	1455337011	RCV000702209|RCV001841872|RCV002319563|RCV002485729	MONDO:MONDO:0015263,MedGen:C1142166,OMIM:PS601144,Orphanet:130|EFO:EFO_0004269,Human Phenotype Ontology:HP:0001656,Human Phenotype Ontology:HP:0001661,Human Phenotype Ontology:HP:0001665,Human Phenotype Ontology:HP:0001666,Human Phenotype Ontology:HP:0001687,Human Phenotype Ontology:HP:0001721,Human Phenotype Ontology:HP:0004351,Human Phenotype Ontology:HP:0005158,Human Phenotype Ontology:HP:0011675,MedGen:C0003811|MedGen:CN230736|8 conditions	Brugada syndrome|Cardiac arrhythmia|Cardiovascular phenotype|8 conditions	germline;unknown	germline	GRCh38	3p22.2	criteria provided, multiple submitters, no conflicts	-
3	38585976	38585976	G	T	562791	single nucleotide variant	NM_000335.5(SCN5A):c.2502C>A (p.Asn834Lys)	6331	SCN5A	HGNC:10593	Uncertain significance	0	2021-08-27	1559757280	RCV000706962	MONDO:MONDO:0015263,MedGen:C1142166,OMIM:PS601144,Orphanet:130	Brugada syndrome	germline	germline	GRCh38	3p22.2	criteria provided, single submitter	-
3	38586004	38586004	A	G	562792	single nucleotide variant	NM_000335.5(SCN5A):c.2474T>C (p.Leu825Pro)	6331	SCN5A	HGNC:10593	Uncertain significance	0	2018-04-23	1559757317	RCV000693337	MONDO:MONDO:0015263,MedGen:C1142166,OMIM:PS601144,Orphanet:130	Brugada syndrome	germline	germline	GRCh38	3p22.2	criteria provided, single submitter	-
3	38603780	38603780	C	T	562793	single nucleotide variant	NM_000335.5(SCN5A):c.1822G>A (p.Asp608Asn)	6331	SCN5A	HGNC:10593	Uncertain significance	0	2022-05-26	755114387	RCV000691936|RCV001841860|RCV002462028	MONDO:MONDO:0015263,MedGen:C1142166,OMIM:PS601144,Orphanet:130|EFO:EFO_0004269,Human Phenotype Ontology:HP:0001656,Human Phenotype Ontology:HP:0001661,Human Phenotype Ontology:HP:0001665,Human Phenotype Ontology:HP:0001666,Human Phenotype Ontology:HP:0001687,Human Phenotype Ontology:HP:0001721,Human Phenotype Ontology:HP:0004351,Human Phenotype Ontology:HP:0005158,Human Phenotype Ontology:HP:0011675,MedGen:C0003811|MedGen:CN517202	Brugada syndrome|Cardiac arrhythmia|not provided	germline	germline	GRCh38	3p22.2	criteria provided, multiple submitters, no conflicts	-
3	38609920	38609920	G	C	562798	single nucleotide variant	NM_000335.5(SCN5A):c.748C>G (p.Leu250Val)	6331	SCN5A	HGNC:10593	Likely pathogenic	1	2021-08-24	1559778838	RCV000693298	MONDO:MONDO:0015263,MedGen:C1142166,OMIM:PS601144,Orphanet:130	Brugada syndrome	germline	germline	GRCh38	3p22.2	criteria provided, single submitter	-
3	38633286	38633286	G	A	562799	single nucleotide variant	NM_000335.5(SCN5A):c.22C>T (p.Arg8Trp)	6331	SCN5A	HGNC:10593	Uncertain significance	0	2021-08-24	1490175548	RCV000691124|RCV001841859	MONDO:MONDO:0015263,MedGen:C1142166,OMIM:PS601144,Orphanet:130|EFO:EFO_0004269,Human Phenotype Ontology:HP:0001656,Human Phenotype Ontology:HP:0001661,Human Phenotype Ontology:HP:0001665,Human Phenotype Ontology:HP:0001666,Human Phenotype Ontology:HP:0001687,Human Phenotype Ontology:HP:0001721,Human Phenotype Ontology:HP:0004351,Human Phenotype Ontology:HP:0005158,Human Phenotype Ontology:HP:0011675,MedGen:C0003811	Brugada syndrome|Cardiac arrhythmia	germline	germline	GRCh38	3p22.2	criteria provided, multiple submitters, no conflicts	-
3	38698548	38698548	C	T	562803	single nucleotide variant	NM_006514.4(SCN10A):c.4672G>A (p.Ala1558Thr)	6336	SCN10A	HGNC:10582	Uncertain significance	0	2021-08-26	1559407312	RCV000697039	MONDO:MONDO:0015263,MedGen:C1142166,OMIM:PS601144,Orphanet:130	Brugada syndrome	germline	germline	GRCh38	3p22.2	criteria provided, single submitter	-
3	38702075	38702075	G	T	562805	single nucleotide variant	NM_006514.4(SCN10A):c.4421C>A (p.Thr1474Asn)	6336	SCN10A	HGNC:10582	Uncertain significance	0	2021-09-01	1559409413	RCV000706191	MONDO:MONDO:0015263,MedGen:C1142166,OMIM:PS601144,Orphanet:130	Brugada syndrome	germline	germline	GRCh38	3p22.2	criteria provided, single submitter	-
3	38712262	38712262	A	T	562807	single nucleotide variant	NM_006514.4(SCN10A):c.3988T>A (p.Ser1330Thr)	6336	SCN10A	HGNC:10582	Uncertain significance	0	2021-08-31	1372622252	RCV000694674	MONDO:MONDO:0015263,MedGen:C1142166,OMIM:PS601144,Orphanet:130	Brugada syndrome	germline	germline	GRCh38	3p22.2	criteria provided, single submitter	-
3	38723442	38723442	A	G	562812	single nucleotide variant	NM_006514.4(SCN10A):c.3340T>C (p.Cys1114Arg)	6336	SCN10A	HGNC:10582	Conflicting interpretations of pathogenicity	0	2022-05-25	771127702	RCV000701172|RCV000998040|RCV002325413	MONDO:MONDO:0015263,MedGen:C1142166,OMIM:PS601144,Orphanet:130|MedGen:CN517202|MedGen:CN230736	Brugada syndrome|not provided|Cardiovascular phenotype	germline	germline	GRCh38	3p22.2	criteria provided, conflicting interpretations	-
3	38725211	38725211	G	A	562836	single nucleotide variant	NM_006514.4(SCN10A):c.3191C>T (p.Thr1064Met)	6336	SCN10A	HGNC:10582	Uncertain significance	0	2023-03-31	774803610	RCV000699052|RCV003303169	MONDO:MONDO:0015263,MedGen:C1142166,OMIM:PS601144,Orphanet:130|MedGen:CN230736	Brugada syndrome|Cardiovascular phenotype	germline	germline	GRCh38	3p22.2	criteria provided, multiple submitters, no conflicts	-
3	38728768	38728768	C	A	562839	single nucleotide variant	NM_006514.4(SCN10A):c.2414G>T (p.Gly805Val)	6336	SCN10A	HGNC:10582	Uncertain significance	0	2022-05-09	779733116	RCV000696734|RCV002249413|RCV002458258	MONDO:MONDO:0015263,MedGen:C1142166,OMIM:PS601144,Orphanet:130|MedGen:CN517202|MedGen:CN230736	Brugada syndrome|not provided|Cardiovascular phenotype	germline	germline	GRCh38	3p22.2	criteria provided, multiple submitters, no conflicts	-
3	38728897	38728897	C	T	562844	single nucleotide variant	NM_006514.4(SCN10A):c.2285G>A (p.Arg762His)	6336	SCN10A	HGNC:10582	Uncertain significance	0	2022-10-05	778131235	RCV000703277	MONDO:MONDO:0015263,MedGen:C1142166,OMIM:PS601144,Orphanet:130	Brugada syndrome	germline	germline	GRCh38	3p22.2	criteria provided, single submitter	-
3	38752241	38752241	G	A	562846	single nucleotide variant	NM_006514.4(SCN10A):c.1733C>T (p.Ala578Val)	6336	SCN10A	HGNC:10582	Uncertain significance	0	2022-04-24	535115766	RCV000702732	MONDO:MONDO:0015263,MedGen:C1142166,OMIM:PS601144,Orphanet:130	Brugada syndrome	germline	germline	GRCh38	3p22.2	criteria provided, single submitter	-
3	38771279	38771279	G	A	562851	single nucleotide variant	NM_006514.4(SCN10A):c.599C>T (p.Ala200Val)	6336	SCN10A	HGNC:10582	Conflicting interpretations of pathogenicity	0	2022-10-25	554062977	RCV000685565|RCV000987254|RCV001653976|RCV002352110	MONDO:MONDO:0015263,MedGen:C1142166,OMIM:PS601144,Orphanet:130|MONDO:MONDO:0011001,MedGen:C4551804,OMIM:601144,Orphanet:130|MedGen:CN517202|MedGen:CN230736	Brugada syndrome|Brugada syndrome 1|not provided|Cardiovascular phenotype	germline;unknown	germline	GRCh38	3p22.2	criteria provided, conflicting interpretations	-
3	38792120	38792120	T	A	562854	single nucleotide variant	NM_006514.4(SCN10A):c.319A>T (p.Thr107Ser)	6336	SCN10A	HGNC:10582	Uncertain significance	0	2022-09-14	757050845	RCV000699094|RCV002325404	MONDO:MONDO:0015263,MedGen:C1142166,OMIM:PS601144,Orphanet:130|MedGen:CN230736	Brugada syndrome|Cardiovascular phenotype	germline	germline	GRCh38	3p22.2	criteria provided, multiple submitters, no conflicts	-
3	38793754	38793754	T	C	562869	single nucleotide variant	NM_006514.4(SCN10A):c.257A>G (p.Tyr86Cys)	6336	SCN10A	HGNC:10582	Uncertain significance	0	2022-01-31	1173154320	RCV000686498|RCV002458203	MONDO:MONDO:0015263,MedGen:C1142166,OMIM:PS601144,Orphanet:130|MedGen:CN230736	Brugada syndrome|Cardiovascular phenotype	germline	germline	GRCh38	3p22.2	criteria provided, multiple submitters, no conflicts	-
5	173232978	173232978	C	T	563059	single nucleotide variant	NM_004387.4(NKX2-5):c.566G>A (p.Arg189Gln)	1482	NKX2-5	HGNC:2488	Uncertain significance	0	2021-07-14	786205824	RCV000700821	MONDO:MONDO:0007173,MedGen:C3276096,OMIM:108900,Orphanet:1479	Atrial septal defect 7	germline	germline	GRCh38	5q35.1	criteria provided, single submitter	-
5	173234786	173234786	G	T	563061	single nucleotide variant	NM_004387.4(NKX2-5):c.298C>A (p.Pro100Thr)	1482	NKX2-5	HGNC:2488	Uncertain significance	0	2022-08-16	550046293	RCV000701268|RCV002440511	MONDO:MONDO:0007173,MedGen:C3276096,OMIM:108900,Orphanet:1479|MedGen:CN230736	Atrial septal defect 7|Cardiovascular phenotype	germline	germline	GRCh38	5q35.1	criteria provided, multiple submitters, no conflicts	-
3	57860714	57860714	A	G	563284	single nucleotide variant	NM_001377540.1(SLMAP):c.703A>G (p.Ser235Gly)	7871	SLMAP	HGNC:16643	Uncertain significance	0	2021-08-24	774215191	RCV000687683	MONDO:MONDO:0015263,MedGen:C1142166,OMIM:PS601144,Orphanet:130	Brugada syndrome	germline	germline	GRCh38	3p14.3	criteria provided, single submitter	-
4	113199065	113199065	A	G	563370	single nucleotide variant	NM_001148.6(ANK2):c.340A>G (p.Lys114Glu)	287	ANK2	HGNC:493	Uncertain significance	0	2022-10-24	1562826841	RCV000701794|RCV001839021	MONDO:MONDO:0002442,MeSH:D008133,MedGen:C0023976|	Long QT syndrome|ANK2-associated Neurodevelopmental Disorder	germline	germline	GRCh38	4q25	criteria provided, multiple submitters, no conflicts	-
4	113278514	113278514	C	A	563371	single nucleotide variant	NM_001148.6(ANK2):c.1837C>A (p.Leu613Met)	287	ANK2	HGNC:493	Uncertain significance	0	2021-08-28	780091077	RCV000706692	MONDO:MONDO:0002442,MeSH:D008133,MedGen:C0023976	Long QT syndrome	germline	germline	GRCh38	4q26	criteria provided, single submitter	-
6	129512410	129512410	C	T	563384	single nucleotide variant	NM_000426.4(LAMA2):c.8905C>T (p.Arg2969Cys)	3908	LAMA2	HGNC:6482	Conflicting interpretations of pathogenicity	0	2022-11-17	374888837	RCV000686730|RCV001151352|RCV001293225|RCV002462020|RCV002493149|RCV002544760	MONDO:MONDO:0100228,MedGen:CN117977|MedGen:C1842898|EFO:EFO_0000407,Human Phenotype Ontology:HP:0001644,Human Phenotype Ontology:HP:0001725,Human Phenotype Ontology:HP:0005159,Human Phenotype Ontology:HP:0200130,MONDO:MONDO:0005021,MeSH:D002311,MedGen:C0007193,Orphanet:217604|MedGen:CN517202|MONDO:MONDO:0011925,MedGen:C1263858,OMIM:607855,Orphanet:258;MONDO:MONDO:0029136,MedGen:C4748327,OMIM:618138,Orphanet:565837|MeSH:D030342,MedGen:C0950123	LAMA2-related muscular dystrophy|Congenital muscular dystrophy due to partial LAMA2 deficiency|Primary dilated cardiomyopathy|not provided|Merosin deficient congenital muscular dystrophy;Muscular dystrophy, limb-girdle, autosomal recessive 23|Inborn genetic diseases	germline;unknown	germline	GRCh38	6q22.33	criteria provided, conflicting interpretations	-
4	113288413	113288413	C	T	563400	single nucleotide variant	NM_001148.6(ANK2):c.2204C>T (p.Ala735Val)	287	ANK2	HGNC:493	Uncertain significance	0	2021-08-27	868661838	RCV000698532|RCV002424677	MONDO:MONDO:0002442,MeSH:D008133,MedGen:C0023976|MedGen:CN230736	Long QT syndrome|Cardiovascular phenotype	germline	germline	GRCh38	4q26	criteria provided, multiple submitters, no conflicts	-
4	113341743	113341743	G	A	563402	single nucleotide variant	NM_001148.6(ANK2):c.3949G>A (p.Val1317Ile)	287	ANK2	HGNC:493	Uncertain significance	0	2022-08-30	146261470	RCV000695981|RCV002369893	MONDO:MONDO:0002442,MeSH:D008133,MedGen:C0023976|MedGen:CN230736	Long QT syndrome|Cardiovascular phenotype	germline	germline	GRCh38	4q26	criteria provided, multiple submitters, no conflicts	-
4	113356164	113356164	A	G	563412	single nucleotide variant	NM_001148.6(ANK2):c.7546A>G (p.Ser2516Gly)	287	ANK2	HGNC:493	Conflicting interpretations of pathogenicity	0	2021-09-01	771826064	RCV000696096|RCV001775966|RCV002388264	MONDO:MONDO:0002442,MeSH:D008133,MedGen:C0023976|MedGen:CN517202|MedGen:CN230736	Long QT syndrome|not provided|Cardiovascular phenotype	germline	germline	GRCh38	4q26	criteria provided, conflicting interpretations	-
4	113357356	113357356	T	C	563414	single nucleotide variant	NM_001148.6(ANK2):c.8738T>C (p.Leu2913Pro)	287	ANK2	HGNC:493	Uncertain significance	0	2021-08-28	1564041926	RCV000691774	MONDO:MONDO:0002442,MeSH:D008133,MedGen:C0023976	Long QT syndrome	germline	germline	GRCh38	4q26	criteria provided, single submitter	-
4	113358841	113358841	G	A	563415	single nucleotide variant	NM_001148.6(ANK2):c.10223G>A (p.Arg3408Gln)	287	ANK2	HGNC:493	Uncertain significance	0	2022-07-12	759274800	RCV000706424|RCV001786415|RCV002499276	MONDO:MONDO:0002442,MeSH:D008133,MedGen:C0023976|MedGen:CN517202|MONDO:MONDO:0010958,MedGen:C1970119,OMIM:600919,Orphanet:101016,Orphanet:768	Long QT syndrome|not provided|Cardiac arrhythmia, ankyrin-B-related	germline;unknown	germline	GRCh38	4q26	criteria provided, multiple submitters, no conflicts	-
4	113358912	113358912	G	T	563418	single nucleotide variant	NM_001148.6(ANK2):c.10294G>T (p.Ala3432Ser)	287	ANK2	HGNC:493	Uncertain significance	0	2022-03-03	1564065329	RCV000688421|RCV002386177	MONDO:MONDO:0002442,MeSH:D008133,MedGen:C0023976|MedGen:CN230736	Long QT syndrome|Cardiovascular phenotype	germline	germline	GRCh38	4q26	criteria provided, multiple submitters, no conflicts	-
10	110812295	110812295	C	T	563570	single nucleotide variant	NM_001134363.3(RBM20):c.1898C>T (p.Pro633Leu)	282996	RBM20	HGNC:27424	Uncertain significance	1	2022-04-12	747880281	RCV000693408|RCV000722051|RCV002406584	MONDO:MONDO:0013168,MedGen:C2750995,OMIM:613172,Orphanet:154|EFO:EFO_0000407,Human Phenotype Ontology:HP:0001644,Human Phenotype Ontology:HP:0001725,Human Phenotype Ontology:HP:0005159,Human Phenotype Ontology:HP:0200130,MONDO:MONDO:0005021,MeSH:D002311,MedGen:C0007193,Orphanet:217604|MedGen:CN230736	Dilated cardiomyopathy 1DD|Primary dilated cardiomyopathy|Cardiovascular phenotype	germline;unknown	germline	GRCh38	10q25.2	criteria provided, multiple submitters, no conflicts	-
4	185504586	185504586	T	C	563641	single nucleotide variant	NM_014476.6(PDLIM3):c.794A>G (p.Asp265Gly)	27295	PDLIM3	HGNC:20767	Uncertain significance	0	2022-03-23	750061720	RCV000695472	EFO:EFO_0000407,Human Phenotype Ontology:HP:0001644,Human Phenotype Ontology:HP:0001725,Human Phenotype Ontology:HP:0005159,Human Phenotype Ontology:HP:0200130,MONDO:MONDO:0005021,MeSH:D002311,MedGen:C0007193,Orphanet:217604;Human Phenotype Ontology:HP:0001639,MONDO:MONDO:0005045,MeSH:D002312,MedGen:C0007194,Orphanet:217569	Primary dilated cardiomyopathy;Hypertrophic cardiomyopathy	germline	germline	GRCh38	4q35.1	criteria provided, single submitter	-
10	18534145	18534145	C	T	563648	single nucleotide variant	NM_201596.3(CACNB2):c.1124C>T (p.Ala375Val)	783	CACNB2	HGNC:1402	Uncertain significance	0	2023-05-18	578106427	RCV000697864|RCV003303160	MONDO:MONDO:0012743,MedGen:C2678477,OMIM:611876,Orphanet:130|MedGen:CN230736	Brugada syndrome 4|Cardiovascular phenotype	germline	germline	GRCh38	10p12.31	criteria provided, multiple submitters, no conflicts	-
10	18536101	18536101	G	A	563650	single nucleotide variant	NM_201596.3(CACNB2):c.1207G>A (p.Val403Ile)	783	CACNB2	HGNC:1402	Uncertain significance	0	2021-10-18	752546853	RCV000697496	MONDO:MONDO:0012743,MedGen:C2678477,OMIM:611876,Orphanet:130	Brugada syndrome 4	germline;unknown	germline	GRCh38	10p12.31	criteria provided, multiple submitters, no conflicts	-
10	18539422	18539422	G	A	563655	single nucleotide variant	NM_201596.3(CACNB2):c.1681G>A (p.Glu561Lys)	783	CACNB2	HGNC:1402	Uncertain significance	0	2022-09-09	199714857	RCV000697967|RCV002388284	MONDO:MONDO:0012743,MedGen:C2678477,OMIM:611876,Orphanet:130|MedGen:CN230736	Brugada syndrome 4|Cardiovascular phenotype	germline;unknown	germline	GRCh38	10p12.31	criteria provided, multiple submitters, no conflicts	-
10	20787229	20787229	C	T	563666	single nucleotide variant	NM_006393.3(NEBL):c.2841G>A (p.Met947Ile)	10529	NEBL	HGNC:16932	Uncertain significance	0	2022-03-09	745574506	RCV000703262|RCV002440523	EFO:EFO_0000407,Human Phenotype Ontology:HP:0001644,Human Phenotype Ontology:HP:0001725,Human Phenotype Ontology:HP:0005159,Human Phenotype Ontology:HP:0200130,MONDO:MONDO:0005021,MeSH:D002311,MedGen:C0007193,Orphanet:217604|MeSH:D030342,MedGen:C0950123	Primary dilated cardiomyopathy|Inborn genetic diseases	germline	germline	GRCh38	10p12.31	criteria provided, multiple submitters, no conflicts	-
10	20808534	20808534	C	T	563668	single nucleotide variant	NM_006393.3(NEBL):c.2737G>A (p.Val913Ile)	10529	NEBL	HGNC:16932	Uncertain significance	0	2022-06-20	1564341986	RCV000698963	EFO:EFO_0000407,Human Phenotype Ontology:HP:0001644,Human Phenotype Ontology:HP:0001725,Human Phenotype Ontology:HP:0005159,Human Phenotype Ontology:HP:0200130,MONDO:MONDO:0005021,MeSH:D002311,MedGen:C0007193,Orphanet:217604	Primary dilated cardiomyopathy	germline	germline	GRCh38	10p12.31	criteria provided, single submitter	-
10	20812922	20812922	A	T	563671	single nucleotide variant	NM_006393.3(NEBL):c.2365T>A (p.Phe789Ile)	10529	NEBL	HGNC:16932	Uncertain significance	0	2021-08-24	1564345984	RCV000702524	EFO:EFO_0000407,Human Phenotype Ontology:HP:0001644,Human Phenotype Ontology:HP:0001725,Human Phenotype Ontology:HP:0005159,Human Phenotype Ontology:HP:0200130,MONDO:MONDO:0005021,MeSH:D002311,MedGen:C0007193,Orphanet:217604	Primary dilated cardiomyopathy	germline	germline	GRCh38	10p12.31	criteria provided, single submitter	-
10	20831192	20831192	C	T	563673	single nucleotide variant	NM_006393.3(NEBL):c.1671+4G>A	10529	NEBL	HGNC:16932	Uncertain significance	0	2022-01-10	528164655	RCV000707001	EFO:EFO_0000407,Human Phenotype Ontology:HP:0001644,Human Phenotype Ontology:HP:0001725,Human Phenotype Ontology:HP:0005159,Human Phenotype Ontology:HP:0200130,MONDO:MONDO:0005021,MeSH:D002311,MedGen:C0007193,Orphanet:217604	Primary dilated cardiomyopathy	germline	germline	GRCh38	10p12.31	criteria provided, single submitter	-
10	20845278	20845278	T	C	563683	single nucleotide variant	NM_006393.3(NEBL):c.1207A>G (p.Ile403Val)	10529	NEBL	HGNC:16932	Uncertain significance	0	2022-09-01	200534792	RCV000701141	EFO:EFO_0000407,Human Phenotype Ontology:HP:0001644,Human Phenotype Ontology:HP:0001725,Human Phenotype Ontology:HP:0005159,Human Phenotype Ontology:HP:0200130,MONDO:MONDO:0005021,MeSH:D002311,MedGen:C0007193,Orphanet:217604	Primary dilated cardiomyopathy	germline	germline	GRCh38	10p12.31	criteria provided, single submitter	-
7	150945495	150945495	C	A	564148	single nucleotide variant	NM_000238.4(KCNH2):c.3350G>T (p.Cys1117Phe)	3757	KCNH2	HGNC:6251	Uncertain significance	0	2021-08-31	730880119	RCV000706327	MONDO:MONDO:0002442,MeSH:D008133,MedGen:C0023976	Long QT syndrome	germline	germline	GRCh38	7q36.1	criteria provided, single submitter	-
7	150951638	150951638	C	G	564156	single nucleotide variant	NM_000238.4(KCNH2):c.1755G>C (p.Trp585Cys)	3757	KCNH2	HGNC:6251	Likely pathogenic	1	2021-07-14	199473430	RCV000705565	MONDO:MONDO:0002442,MeSH:D008133,MedGen:C0023976	Long QT syndrome	germline	germline	GRCh38	7q36.1	criteria provided, single submitter	-
7	150952445	150952445	A	G	564160	single nucleotide variant	NM_000238.4(KCNH2):c.1537T>C (p.Phe513Leu)	3757	KCNH2	HGNC:6251	Uncertain significance	0	2021-08-28	1563159718	RCV000687864	MONDO:MONDO:0002442,MeSH:D008133,MedGen:C0023976	Long QT syndrome	germline	germline	GRCh38	7q36.1	criteria provided, single submitter	-
7	150974883	150974883	G	T	564168	single nucleotide variant	NM_000238.4(KCNH2):c.135C>A (p.Asn45Lys)	3757	KCNH2	HGNC:6251	Uncertain significance	0	2021-08-31	1422251865	RCV000690643	MONDO:MONDO:0002442,MeSH:D008133,MedGen:C0023976	Long QT syndrome	germline	germline	GRCh38	7q36.1	criteria provided, single submitter	-
7	74028205	74028205	G	A	564405	single nucleotide variant	NM_000501.4(ELN):c.18G>A (p.Ala6=)	2006	ELN	HGNC:3327	Likely benign	0	2022-08-28	542540015	RCV000688653	Human Phenotype Ontology:HP:0004381,MONDO:MONDO:0008504,MedGen:C0003499,OMIM:185500,Orphanet:3193	Supravalvar aortic stenosis	germline	germline	GRCh38	7q11.23	criteria provided, single submitter	-
7	81959325	81959325	G	C	564420	single nucleotide variant	NM_000722.4(CACNA2D1):c.3109C>G (p.Gln1037Glu)	781	CACNA2D1	HGNC:1399	Uncertain significance	0	2022-10-05	748929082	RCV000704599|RCV002533712	MONDO:MONDO:0015263,MedGen:C1142166,OMIM:PS601144,Orphanet:130|MeSH:D030342,MedGen:C0950123	Brugada syndrome|Inborn genetic diseases	germline	germline	GRCh38	7q21.11	criteria provided, multiple submitters, no conflicts	-
7	81964085	81964085	T	A	564421	single nucleotide variant	NM_000722.4(CACNA2D1):c.2751A>T (p.Gln917His)	781	CACNA2D1	HGNC:1399	Conflicting interpretations of pathogenicity	0	2022-06-24	145109446	RCV000703640|RCV001759404|RCV002440526	MONDO:MONDO:0015263,MedGen:C1142166,OMIM:PS601144,Orphanet:130|MedGen:CN517202|MedGen:CN230736	Brugada syndrome|not provided|Cardiovascular phenotype	germline	germline	GRCh38	7q21.11	criteria provided, conflicting interpretations	-
7	91992200	91992200	A	G	564443	single nucleotide variant	NM_005751.5(AKAP9):c.394A>G (p.Asn132Asp)	10142	AKAP9	HGNC:379	Uncertain significance	0	2021-09-02	755049262	RCV000701521|RCV002369930	MONDO:MONDO:0002442,MeSH:D008133,MedGen:C0023976|MedGen:CN230736	Long QT syndrome|Cardiovascular phenotype	germline	germline	GRCh38	7q21.2	criteria provided, multiple submitters, no conflicts	-
7	92001076	92001076	G	A	564445	single nucleotide variant	NM_005751.5(AKAP9):c.1159G>A (p.Glu387Lys)	10142	AKAP9	HGNC:379	Uncertain significance	0	2021-08-28	1274395705	RCV000692379	MONDO:MONDO:0002442,MeSH:D008133,MedGen:C0023976	Long QT syndrome	germline	germline	GRCh38	7q21.2	criteria provided, single submitter	-
11	118141280	118141280	T	C	564446	single nucleotide variant	NM_174934.4(SCN4B):c.520A>G (p.Ile174Val)	6330	SCN4B	HGNC:10592	Uncertain significance	0	2022-05-18	377730779	RCV000696092|RCV002334320	MONDO:MONDO:0012737,MedGen:C2678484,OMIM:611819,Orphanet:101016,Orphanet:768|MedGen:CN230736	Long QT syndrome 10|Cardiovascular phenotype	germline;unknown	germline	GRCh38	11q23.3	criteria provided, multiple submitters, no conflicts	-
7	92002156	92002156	G	A	564452	single nucleotide variant	NM_005751.5(AKAP9):c.2239G>A (p.Glu747Lys)	10142	AKAP9	HGNC:379	Uncertain significance	0	2021-08-31	529180209	RCV000706422|RCV002422608	MONDO:MONDO:0002442,MeSH:D008133,MedGen:C0023976|MedGen:CN230736	Long QT syndrome|Cardiovascular phenotype	germline	germline	GRCh38	7q21.2	criteria provided, multiple submitters, no conflicts	-
7	92022902	92022902	A	G	564460	single nucleotide variant	NM_005751.5(AKAP9):c.4041A>G (p.Ile1347Met)	10142	AKAP9	HGNC:379	Uncertain significance	0	2021-08-28	1562998284	RCV000700013	MONDO:MONDO:0002442,MeSH:D008133,MedGen:C0023976	Long QT syndrome	germline	germline	GRCh38	7q21.2	criteria provided, single submitter	-
7	92029986	92029986	A	G	564465	single nucleotide variant	NM_005751.5(AKAP9):c.4240A>G (p.Ile1414Val)	10142	AKAP9	HGNC:379	Uncertain significance	0	2022-12-15	1006205177	RCV000700650|RCV002534385	MONDO:MONDO:0002442,MeSH:D008133,MedGen:C0023976|MeSH:D030342,MedGen:C0950123	Long QT syndrome|Inborn genetic diseases	germline	germline	GRCh38	7q21.2	criteria provided, multiple submitters, no conflicts	-
7	92045208	92045208	C	G	564466	single nucleotide variant	NM_005751.5(AKAP9):c.5363C>G (p.Thr1788Arg)	10142	AKAP9	HGNC:379	Uncertain significance	0	2021-09-02	757844124	RCV000705117	MONDO:MONDO:0002442,MeSH:D008133,MedGen:C0023976	Long QT syndrome	germline	germline	GRCh38	7q21.2	criteria provided, single submitter	-
7	92065257	92065257	A	G	564468	single nucleotide variant	NM_005751.5(AKAP9):c.6004A>G (p.Met2002Val)	10142	AKAP9	HGNC:379	Uncertain significance	0	2022-07-19	1463067477	RCV000685378|RCV002507186	MONDO:MONDO:0002442,MeSH:D008133,MedGen:C0023976|MONDO:MONDO:0012738,MedGen:C2678483,OMIM:611820,Orphanet:101016,Orphanet:768	Long QT syndrome|Long QT syndrome 11	germline;unknown	germline	GRCh38	7q21.2	criteria provided, multiple submitters, no conflicts	-
7	92089415	92089415	C	T	564470	single nucleotide variant	NM_005751.5(AKAP9):c.9244C>T (p.Leu3082Phe)	10142	AKAP9	HGNC:379	Uncertain significance	0	2022-08-22	377611430	RCV000695253|RCV000786279|RCV002369884	MONDO:MONDO:0002442,MeSH:D008133,MedGen:C0023976|MedGen:CN517202|MedGen:CN230736	Long QT syndrome|not provided|Cardiovascular phenotype	germline	germline	GRCh38	7q21.2	criteria provided, multiple submitters, no conflicts	-
7	92089506	92089506	A	G	564475	single nucleotide variant	NM_005751.5(AKAP9):c.9335A>G (p.Gln3112Arg)	10142	AKAP9	HGNC:379	Uncertain significance	0	2021-08-31	999822458	RCV000700676	MONDO:MONDO:0002442,MeSH:D008133,MedGen:C0023976	Long QT syndrome	germline	germline	GRCh38	7q21.2	criteria provided, single submitter	-
11	123634159	123634159	A	C	564502	single nucleotide variant	NM_001040151.2(SCN3B):c.632T>G (p.Val211Gly)	55800	SCN3B	HGNC:20665	Uncertain significance	0	2021-08-30	750969469	RCV000695978	MONDO:MONDO:0013146,MedGen:C2751088,OMIM:613120,Orphanet:130	Brugada syndrome 7	germline	germline	GRCh38	11q24.1	criteria provided, single submitter	-
11	123645708	123645708	G	A	564503	single nucleotide variant	NM_001040151.2(SCN3B):c.98C>T (p.Thr33Met)	55800	SCN3B	HGNC:20665	Uncertain significance	0	2023-04-24	140041927	RCV000706863|RCV002386276	MONDO:MONDO:0013146,MedGen:C2751088,OMIM:613120,Orphanet:130|MedGen:CN230736	Brugada syndrome 7|Cardiovascular phenotype	germline;unknown	germline	GRCh38	11q24.1	criteria provided, multiple submitters, no conflicts	-
11	128911809	128911809	A	G	564506	single nucleotide variant	NM_000890.5(KCNJ5):c.536A>G (p.Asn179Ser)	3762	KCNJ5	HGNC:6266	Uncertain significance	0	2022-11-25	147070381	RCV000704864|RCV002343558|RCV002469269	MONDO:MONDO:0002442,MeSH:D008133,MedGen:C0023976|MedGen:CN230736|MedGen:CN517202	Long QT syndrome|Cardiovascular phenotype|not provided	germline	germline	GRCh38	11q24.3	criteria provided, multiple submitters, no conflicts	-
10	18514251	18514251	C	A	564535	single nucleotide variant	NM_201596.3(CACNB2):c.686C>A (p.Ala229Asp)	783	CACNB2	HGNC:1402	Uncertain significance	0	2022-08-16	145885745	RCV000696115	MONDO:MONDO:0012743,MedGen:C2678477,OMIM:611876,Orphanet:130	Brugada syndrome 4	germline	germline	GRCh38	10p12.31	criteria provided, single submitter	-
10	20869813	20869813	G	A	564544	single nucleotide variant	NM_006393.3(NEBL):c.509C>T (p.Thr170Ile)	10529	NEBL	HGNC:16932	Uncertain significance	0	2021-09-01	1564404256	RCV000705242	EFO:EFO_0000407,Human Phenotype Ontology:HP:0001644,Human Phenotype Ontology:HP:0001725,Human Phenotype Ontology:HP:0005159,Human Phenotype Ontology:HP:0200130,MONDO:MONDO:0005021,MeSH:D002311,MedGen:C0007193,Orphanet:217604	Primary dilated cardiomyopathy	germline	germline	GRCh38	10p12.31	criteria provided, single submitter	-
11	2445212	2445212	G	A	564552	single nucleotide variant	NM_000218.3(KCNQ1):c.114G>A (p.Leu38=)	3784	KCNQ1	HGNC:6294	Uncertain significance	0	2021-08-31	1386513213	RCV000695569	MONDO:MONDO:0002442,MeSH:D008133,MedGen:C0023976	Long QT syndrome	germline	germline	GRCh38	11p15.5	criteria provided, single submitter	-
11	2572011	2572011	A	C	564553	single nucleotide variant	NM_000218.3(KCNQ1):c.684-2A>C	3784	KCNQ1	HGNC:6294	Likely pathogenic	1	2018-03-29	1564820729	RCV000694551	MONDO:MONDO:0002442,MeSH:D008133,MedGen:C0023976	Long QT syndrome	germline	germline	GRCh38	11p15.5	criteria provided, single submitter	-
11	2583433	2583433	A	G	564557	single nucleotide variant	NM_000218.3(KCNQ1):c.922-2A>G	3784	KCNQ1	HGNC:6294	Pathogenic	1	2022-10-28	397508133	RCV000706798	MONDO:MONDO:0002442,MeSH:D008133,MedGen:C0023976	Long QT syndrome	germline	germline	GRCh38	11p15.5	criteria provided, single submitter	-
11	2587579	2587579	A	T	564562	single nucleotide variant	NM_000218.3(KCNQ1):c.1138A>T (p.Arg380Trp)	3784	KCNQ1	HGNC:6294	Pathogenic	1	2022-10-13	199472770	RCV000704706	MONDO:MONDO:0002442,MeSH:D008133,MedGen:C0023976	Long QT syndrome	germline	germline	GRCh38	11p15.5	criteria provided, single submitter	-
8	11708563	11708563	A	G	564580	single nucleotide variant	NM_001308093.3(GATA4):c.251A>G (p.Gln84Arg)	2626	GATA4	HGNC:4173	Uncertain significance	0	2022-10-08	899093640	RCV000700229	MONDO:MONDO:0013747,MedGen:C3280781,OMIM:614430	Atrioventricular septal defect 4	germline	germline	GRCh38	8p23.1	criteria provided, single submitter	-
8	11756937	11756937	C	T	564582	single nucleotide variant	NM_001308093.3(GATA4):c.1003C>T (p.Pro335Ser)	2626	GATA4	HGNC:4173	Uncertain significance	0	2021-08-27	1188397343	RCV000688510	MONDO:MONDO:0013747,MedGen:C3280781,OMIM:614430	Atrioventricular septal defect 4	germline	germline	GRCh38	8p23.1	criteria provided, single submitter	-
8	11757021	11757021	C	T	564584	single nucleotide variant	NM_001308093.3(GATA4):c.1087C>T (p.Arg363Cys)	2626	GATA4	HGNC:4173	Uncertain significance	0	2022-09-14	145999237	RCV000687352	MONDO:MONDO:0013747,MedGen:C3280781,OMIM:614430	Atrioventricular septal defect 4	germline	germline	GRCh38	8p23.1	criteria provided, single submitter	-
8	11757033	11757033	A	T	564591	single nucleotide variant	NM_001308093.3(GATA4):c.1099A>T (p.Thr367Ser)	2626	GATA4	HGNC:4173	Uncertain significance	0	2021-09-01	771120775	RCV000700850	MONDO:MONDO:0013747,MedGen:C3280781,OMIM:614430	Atrioventricular septal defect 4	germline	germline	GRCh38	8p23.1	criteria provided, single submitter	-
10	68121697	68121697	C	G	564689	single nucleotide variant	NM_032578.4(MYPN):c.259C>G (p.Pro87Ala)	84665	MYPN	HGNC:23246	Uncertain significance	0	2023-01-25	376945733	RCV000694883|RCV000853143|RCV001509386|RCV002424651|RCV002485681	MONDO:MONDO:0014100,MedGen:C3714995,OMIM:615248,Orphanet:154,Orphanet:75249|EFO:EFO_0000407,Human Phenotype Ontology:HP:0001644,Human Phenotype Ontology:HP:0001725,Human Phenotype Ontology:HP:0005159,Human Phenotype Ontology:HP:0200130,MONDO:MONDO:0005021,MeSH:D002311,MedGen:C0007193,Orphanet:217604|MedGen:CN517202|MedGen:CN230736|MONDO:MONDO:0014100,MedGen:C3714995,OMIM:615248,Orphanet:154,Orphanet:75249;MONDO:MONDO:0015023,MedGen:C4479186,OMIM:617336	Dilated cardiomyopathy 1KK|Primary dilated cardiomyopathy|not provided|Cardiovascular phenotype|Dilated cardiomyopathy 1KK;MYPN-related myopathy	germline;unknown	germline	GRCh38	10q21.3	criteria provided, multiple submitters, no conflicts	-
5	173232721	173232721	G	T	565014	single nucleotide variant	NM_004387.4(NKX2-5):c.823C>A (p.Pro275Thr)	1482	NKX2-5	HGNC:2488	Conflicting interpretations of pathogenicity	0	2021-09-14	368366482	RCV000704559|RCV001470939|RCV002477624|RCV002424703	MedGen:CN517202|MONDO:MONDO:0007173,MedGen:C3276096,OMIM:108900,Orphanet:1479|6 conditions|MedGen:CN230736	not provided|Atrial septal defect 7|6 conditions|Cardiovascular phenotype	germline;unknown	germline	GRCh38	5q35.1	criteria provided, conflicting interpretations	-
5	173235071	173235071	G	A	565019	single nucleotide variant	NM_004387.4(NKX2-5):c.13C>T (p.Pro5Ser)	1482	NKX2-5	HGNC:2488	Uncertain significance	0	2022-08-31	769233111	RCV000702042|RCV002388316	MONDO:MONDO:0007173,MedGen:C3276096,OMIM:108900,Orphanet:1479|MedGen:CN230736	Atrial septal defect 7|Cardiovascular phenotype	germline	germline	GRCh38	5q35.1	criteria provided, multiple submitters, no conflicts	-
12	115987146	115987146	C	T	565058	single nucleotide variant	NM_015335.5(MED13L):c.4077G>A (p.Trp1359Ter)	23389	MED13L	HGNC:22962	Pathogenic	1	2021-07-14	1565995034	RCV000694349	MONDO:MONDO:0012128,MedGen:C1837341,OMIM:608808,Orphanet:860	Transposition of the great arteries, dextro-looped	germline	germline	GRCh38	12q24.21	criteria provided, single submitter	-
12	115987289	115987289	C	T	565069	single nucleotide variant	NM_015335.5(MED13L):c.3935-1G>A	23389	MED13L	HGNC:22962	Likely pathogenic	1	2019-06-28	1565995146	RCV000702077	MONDO:MONDO:0012128,MedGen:C1837341,OMIM:608808,Orphanet:860	Transposition of the great arteries, dextro-looped	germline	germline	GRCh38	12q24.21	criteria provided, single submitter	-
12	116022480	116022480	G	A	565077	single nucleotide variant	NM_015335.5(MED13L):c.601C>T (p.Gln201Ter)	23389	MED13L	HGNC:22962	Pathogenic	1	2017-10-24	1029377279	RCV000689489	MONDO:MONDO:0012128,MedGen:C1837341,OMIM:608808,Orphanet:860	Transposition of the great arteries, dextro-looped	germline	germline	GRCh38	12q24.21	criteria provided, single submitter	-
6	121447661	121447661	T	C	565358	single nucleotide variant	NM_000165.5(GJA1):c.814T>C (p.Ser272Pro)	2697	GJA1	HGNC:4274	Conflicting interpretations of pathogenicity	0	2022-05-27	376074787	RCV000703913|RCV001151960|RCV001151961|RCV001157434	MONDO:MONDO:0009768,MedGen:C2749477,OMIM:257850,Orphanet:2710|MONDO:MONDO:0008111,MedGen:C0812437,OMIM:164200,Orphanet:2710|MONDO:MONDO:0008514,MedGen:C1861366,OMIM:186100,Orphanet:93404|MONDO:MONDO:0009433,MedGen:C4551854,OMIM:241550,Orphanet:2248	Oculodentodigital dysplasia, autosomal recessive|Oculodentodigital dysplasia|Syndactyly type 3|Hypoplastic left heart syndrome 1	germline	germline	GRCh38	6q22.31	criteria provided, conflicting interpretations	-
12	2115239	2115239	G	T	565361	single nucleotide variant	NM_000719.7(CACNA1C):c.65G>T (p.Ser22Ile)	775	CACNA1C	HGNC:1390	Conflicting interpretations of pathogenicity	0	2022-07-13	769703001	RCV000701466|RCV002477615|RCV002360798	MONDO:MONDO:0002442,MeSH:D008133,MedGen:C0023976|MONDO:MONDO:0012742,MedGen:C2678478,OMIM:611875,Orphanet:130;MONDO:MONDO:0010979,MedGen:C1832916,OMIM:601005,Orphanet:65283;MONDO:MONDO:0032756,MedGen:CN260585,OMIM:618447|MedGen:CN230736	Long QT syndrome|Brugada syndrome 3;Timothy syndrome;Long qt syndrome 8|Cardiovascular phenotype	germline;unknown	germline	GRCh38	12p13.33	criteria provided, conflicting interpretations	-
12	21766407	21766407	A	T	565375	single nucleotide variant	NM_004982.4(KCNJ8):c.591T>A (p.Ala197=)	3764	KCNJ8	HGNC:6269	Conflicting interpretations of pathogenicity	0	2022-09-24	145490575	RCV000695089|RCV002352154	MONDO:MONDO:0015263,MedGen:C1142166,OMIM:PS601144,Orphanet:130|MedGen:CN230736	Brugada syndrome|Cardiovascular phenotype	germline	germline	GRCh38	12p12.1	criteria provided, conflicting interpretations	-
12	21773480	21773480	G	A	565383	single nucleotide variant	NM_004982.4(KCNJ8):c.137C>T (p.Ala46Val)	3764	KCNJ8	HGNC:6269	Uncertain significance	0	2021-08-31	1565662161	RCV000704814	MONDO:MONDO:0015263,MedGen:C1142166,OMIM:PS601144,Orphanet:130	Brugada syndrome	germline	germline	GRCh38	12p12.1	criteria provided, single submitter	-
12	21936670	21936670	C	T	565386	single nucleotide variant	NM_020297.4(ABCC9):c.5G>A (p.Ser2Asn)	10060	ABCC9	HGNC:60	Uncertain significance	0	2021-12-22	1359649036	RCV000706525|RCV002485773	MONDO:MONDO:0012062,MedGen:C1837839,OMIM:608569,Orphanet:154|MONDO:MONDO:0859224,MedGen:C5676904,OMIM:619719;MONDO:MONDO:0013545,MedGen:C3279695,OMIM:614050;MONDO:MONDO:0009406,MedGen:C0795905,OMIM:239850,Orphanet:1517;MONDO:MONDO:0012062,MedGen:C1837839,OMIM:608569,Orphanet:154	Dilated cardiomyopathy 1O|Intellectual disability and myopathy syndrome;Atrial fibrillation, familial, 12;Hypertrichotic osteochondrodysplasia Cantu type;Dilated cardiomyopathy 1O	germline;unknown	germline	GRCh38	12p12.1	criteria provided, multiple submitters, no conflicts	-
12	2566562	2566562	A	G	565390	single nucleotide variant	NM_000719.7(CACNA1C):c.1649A>G (p.Asn550Ser)	775	CACNA1C	HGNC:1390	Conflicting interpretations of pathogenicity	0	2022-09-08	781306162	RCV000697941|RCV002397432	MONDO:MONDO:0002442,MeSH:D008133,MedGen:C0023976|MedGen:CN230736	Long QT syndrome|Cardiovascular phenotype	germline	germline	GRCh38	12p13.33	criteria provided, conflicting interpretations	-
12	2606981	2606981	C	T	565394	single nucleotide variant	NM_000719.7(CACNA1C):c.3210-3C>T	775	CACNA1C	HGNC:1390	Uncertain significance	0	2022-08-16	750874261	RCV000688582	MONDO:MONDO:0002442,MeSH:D008133,MedGen:C0023976	Long QT syndrome	germline	germline	GRCh38	12p13.33	criteria provided, single submitter	-
12	2655171	2655171	G	T	565398	single nucleotide variant	NM_000719.7(CACNA1C):c.4165G>T (p.Asp1389Tyr)	775	CACNA1C	HGNC:1390	Uncertain significance	0	2021-09-01	768062636	RCV000706353	MONDO:MONDO:0002442,MeSH:D008133,MedGen:C0023976	Long QT syndrome	germline	germline	GRCh38	12p13.33	criteria provided, single submitter	-
12	2664961	2664961	A	T	565399	single nucleotide variant	NM_000719.7(CACNA1C):c.4369A>T (p.Ile1457Phe)	775	CACNA1C	HGNC:1390	Uncertain significance	0	2021-08-24	781315664	RCV000705865	MONDO:MONDO:0002442,MeSH:D008133,MedGen:C0023976	Long QT syndrome	germline	germline	GRCh38	12p13.33	criteria provided, single submitter	-
12	2691090	2691090	C	T	565406	single nucleotide variant	NM_000719.7(CACNA1C):c.6308C>T (p.Ala2103Val)	775	CACNA1C	HGNC:1390	Uncertain significance	0	2022-06-04	1402303798	RCV000705058	MONDO:MONDO:0002442,MeSH:D008133,MedGen:C0023976	Long QT syndrome	germline	germline	GRCh38	12p13.33	criteria provided, single submitter	-
12	2691126	2691126	G	A	565411	single nucleotide variant	NM_000719.7(CACNA1C):c.6344G>A (p.Gly2115Asp)	775	CACNA1C	HGNC:1390	Uncertain significance	0	2022-10-04	199694744	RCV000699444|RCV002360789	MONDO:MONDO:0002442,MeSH:D008133,MedGen:C0023976|MedGen:CN230736	Long QT syndrome|Cardiovascular phenotype	germline	germline	GRCh38	12p13.33	criteria provided, multiple submitters, no conflicts	-
12	2691150	2691150	C	G	565417	single nucleotide variant	NM_000719.7(CACNA1C):c.6368C>G (p.Pro2123Arg)	775	CACNA1C	HGNC:1390	Uncertain significance	0	2021-08-28	970305864	RCV000705548|RCV002360826	MONDO:MONDO:0002442,MeSH:D008133,MedGen:C0023976|MedGen:CN230736	Long QT syndrome|Cardiovascular phenotype	germline	germline	GRCh38	12p13.33	criteria provided, multiple submitters, no conflicts	-
12	5045192	5045192	A	G	565534	single nucleotide variant	NM_002234.4(KCNA5):c.1045A>G (p.Lys349Glu)	3741	KCNA5	HGNC:6224	Uncertain significance	0	2021-08-26	1565465758	RCV000684849	MONDO:MONDO:0012828,MedGen:C2677106,OMIM:612240	Atrial fibrillation, familial, 7	germline	germline	GRCh38	12p13.32	criteria provided, single submitter	-
12	5045712	5045712	T	C	565541	single nucleotide variant	NM_002234.4(KCNA5):c.1565T>C (p.Phe522Ser)	3741	KCNA5	HGNC:6224	Uncertain significance	0	2021-09-01	1565466043	RCV000702445	MONDO:MONDO:0012828,MedGen:C2677106,OMIM:612240	Atrial fibrillation, familial, 7	germline	germline	GRCh38	12p13.32	criteria provided, single submitter	-
11	128911827	128911827	G	T	565563	single nucleotide variant	NM_000890.5(KCNJ5):c.554G>T (p.Cys185Phe)	3762	KCNJ5	HGNC:6266	Uncertain significance	0	2022-05-02	760375676	RCV000693667|RCV001756191|RCV002343476	MONDO:MONDO:0002442,MeSH:D008133,MedGen:C0023976|MedGen:CN517202|MedGen:CN230736	Long QT syndrome|not provided|Cardiovascular phenotype	germline	germline	GRCh38	11q24.3	criteria provided, multiple submitters, no conflicts	-
11	2445372	2445372	T	C	565633	single nucleotide variant	NM_000218.3(KCNQ1):c.274T>C (p.Ser92Pro)	3784	KCNQ1	HGNC:6294	Uncertain significance	0	2021-08-27	764455359	RCV000700092	MONDO:MONDO:0002442,MeSH:D008133,MedGen:C0023976	Long QT syndrome	germline	germline	GRCh38	11p15.5	criteria provided, single submitter	-
11	2571324	2571324	G	C	565638	single nucleotide variant	NM_000218.3(KCNQ1):c.605-1G>C	3784	KCNQ1	HGNC:6294	Likely pathogenic	1	2018-03-17	1564820372	RCV000695220	MONDO:MONDO:0002442,MeSH:D008133,MedGen:C0023976	Long QT syndrome	germline	germline	GRCh38	11p15.5	criteria provided, single submitter	-
11	2588747	2588747	A	G	565639	single nucleotide variant	NM_000218.3(KCNQ1):c.1286A>G (p.Asn429Ser)	3784	KCNQ1	HGNC:6294	Uncertain significance	0	2023-03-09	1464968488	RCV000703062|RCV003165891	MONDO:MONDO:0002442,MeSH:D008133,MedGen:C0023976|MedGen:CN230736	Long QT syndrome|Cardiovascular phenotype	germline	germline	GRCh38	11p15.5	criteria provided, multiple submitters, no conflicts	-
11	2777002	2777002	G	C	565649	single nucleotide variant	NM_000218.3(KCNQ1):c.1702G>C (p.Gly568Arg)	3784	KCNQ1	HGNC:6294	Likely pathogenic	1	2021-08-12	199472807	RCV000691158	MONDO:MONDO:0002442,MeSH:D008133,MedGen:C0023976	Long QT syndrome	germline	germline	GRCh38	11p15.5	criteria provided, single submitter	-
10	18402000	18402000	G	C	566221	single nucleotide variant	NM_201596.3(CACNB2):c.290G>C (p.Arg97Thr)	783	CACNB2	HGNC:1402	Uncertain significance	0	2022-02-20	1564509094	RCV000699711|RCV002386233	MONDO:MONDO:0012743,MedGen:C2678477,OMIM:611876,Orphanet:130|MedGen:CN230736	Brugada syndrome 4|Cardiovascular phenotype	germline	germline	GRCh38	10p12.31	criteria provided, multiple submitters, no conflicts	-
10	18498445	18498445	T	C	566224	single nucleotide variant	NM_201596.3(CACNB2):c.424T>C (p.Phe142Leu)	783	CACNB2	HGNC:1402	Uncertain significance	0	2022-09-26	747658821	RCV000707451|RCV002440555	MONDO:MONDO:0012743,MedGen:C2678477,OMIM:611876,Orphanet:130|MedGen:CN230736	Brugada syndrome 4|Cardiovascular phenotype	germline	germline	GRCh38	10p12.31	criteria provided, multiple submitters, no conflicts	-
10	18527661	18527661	G	A	566235	single nucleotide variant	NM_201596.3(CACNB2):c.1018G>A (p.Ala340Thr)	783	CACNB2	HGNC:1402	Conflicting interpretations of pathogenicity	0	2022-11-01	140614930	RCV000695562|RCV002406597	MONDO:MONDO:0012743,MedGen:C2678477,OMIM:611876,Orphanet:130|MedGen:CN230736	Brugada syndrome 4|Cardiovascular phenotype	germline;unknown	germline	GRCh38	10p12.31	criteria provided, conflicting interpretations	-
10	20808531	20808531	T	A	566238	single nucleotide variant	NM_006393.3(NEBL):c.2740A>T (p.Thr914Ser)	10529	NEBL	HGNC:16932	Uncertain significance	0	2018-05-31	1369499702	RCV000695066	EFO:EFO_0000407,Human Phenotype Ontology:HP:0001644,Human Phenotype Ontology:HP:0001725,Human Phenotype Ontology:HP:0005159,Human Phenotype Ontology:HP:0200130,MONDO:MONDO:0005021,MeSH:D002311,MedGen:C0007193,Orphanet:217604	Primary dilated cardiomyopathy	germline	germline	GRCh38	10p12.31	criteria provided, single submitter	-
10	20808626	20808626	C	T	566241	single nucleotide variant	NM_006393.3(NEBL):c.2645G>A (p.Arg882Gln)	10529	NEBL	HGNC:16932	Uncertain significance	0	2021-12-07	758877499	RCV000696102|RCV002424663	EFO:EFO_0000407,Human Phenotype Ontology:HP:0001644,Human Phenotype Ontology:HP:0001725,Human Phenotype Ontology:HP:0005159,Human Phenotype Ontology:HP:0200130,MONDO:MONDO:0005021,MeSH:D002311,MedGen:C0007193,Orphanet:217604|MeSH:D030342,MedGen:C0950123	Primary dilated cardiomyopathy|Inborn genetic diseases	germline	germline	GRCh38	10p12.31	criteria provided, multiple submitters, no conflicts	-
10	20813941	20813941	T	C	566242	single nucleotide variant	NM_006393.3(NEBL):c.2344A>G (p.Met782Val)	10529	NEBL	HGNC:16932	Uncertain significance	0	2022-12-16	200574474	RCV000691175|RCV003163151	EFO:EFO_0000407,Human Phenotype Ontology:HP:0001644,Human Phenotype Ontology:HP:0001725,Human Phenotype Ontology:HP:0005159,Human Phenotype Ontology:HP:0200130,MONDO:MONDO:0005021,MeSH:D002311,MedGen:C0007193,Orphanet:217604|MeSH:D030342,MedGen:C0950123	Primary dilated cardiomyopathy|Inborn genetic diseases	germline	germline	GRCh38	10p12.31	criteria provided, multiple submitters, no conflicts	-
10	20815711	20815711	A	C	566248	single nucleotide variant	NM_006393.3(NEBL):c.2155T>G (p.Tyr719Asp)	10529	NEBL	HGNC:16932	Uncertain significance	0	2022-04-19	1427758049	RCV000693284|RCV002424640	EFO:EFO_0000407,Human Phenotype Ontology:HP:0001644,Human Phenotype Ontology:HP:0001725,Human Phenotype Ontology:HP:0005159,Human Phenotype Ontology:HP:0200130,MONDO:MONDO:0005021,MeSH:D002311,MedGen:C0007193,Orphanet:217604|MeSH:D030342,MedGen:C0950123	Primary dilated cardiomyopathy|Inborn genetic diseases	germline	germline	GRCh38	10p12.31	criteria provided, multiple submitters, no conflicts	-
10	20823264	20823264	T	C	566249	single nucleotide variant	NM_006393.3(NEBL):c.1906A>G (p.Ile636Val)	10529	NEBL	HGNC:16932	Uncertain significance	0	2021-09-01	1564356559	RCV000697331	EFO:EFO_0000407,Human Phenotype Ontology:HP:0001644,Human Phenotype Ontology:HP:0001725,Human Phenotype Ontology:HP:0005159,Human Phenotype Ontology:HP:0200130,MONDO:MONDO:0005021,MeSH:D002311,MedGen:C0007193,Orphanet:217604	Primary dilated cardiomyopathy	germline	germline	GRCh38	10p12.31	criteria provided, single submitter	-
10	20852649	20852649	G	A	566251	single nucleotide variant	NM_006393.3(NEBL):c.904C>T (p.Arg302Ter)	10529	NEBL	HGNC:16932	Uncertain significance	0	2022-03-19	149737043	RCV000704605	EFO:EFO_0000407,Human Phenotype Ontology:HP:0001644,Human Phenotype Ontology:HP:0001725,Human Phenotype Ontology:HP:0005159,Human Phenotype Ontology:HP:0200130,MONDO:MONDO:0005021,MeSH:D002311,MedGen:C0007193,Orphanet:217604	Primary dilated cardiomyopathy	germline	germline	GRCh38	10p12.31	criteria provided, single submitter	-
14	23390171	23390171	G	A	566323	single nucleotide variant	NM_002471.4(MYH6):c.3618C>T (p.Gly1206=)	4624	MYH6	HGNC:7576	Uncertain significance	0	2022-08-08	765103086	RCV000685074|RCV002458195|RCV002477521	MONDO:MONDO:0013197,MedGen:C2750467,OMIM:613251|MedGen:CN230736|MONDO:MONDO:0008647,MedGen:C3495498,OMIM:192600;MONDO:MONDO:0013567,MedGen:C3279790,OMIM:614089,Orphanet:1478;MONDO:MONDO:0013197,MedGen:C2750467,OMIM:613251;MONDO:MONDO:0013568,MedGen:C3279791,OMIM:614090,Orphanet:166282;MONDO:MONDO:0013198,MedGen:C2750466,OMIM:613252,Orphanet:154	Hypertrophic cardiomyopathy 14|Cardiovascular phenotype|Hypertrophic cardiomyopathy 1;Atrial septal defect 3;Hypertrophic cardiomyopathy 14;Sick sinus syndrome 3, susceptibility to;Dilated cardiomyopathy 1EE	germline;unknown	germline	GRCh38	14q11.2	criteria provided, multiple submitters, no conflicts	-
14	23390248	23390248	C	G	566327	single nucleotide variant	NM_002471.4(MYH6):c.3541G>C (p.Glu1181Gln)	4624	MYH6	HGNC:7576	Uncertain significance	0	2021-09-02	1033416176	RCV000700371|RCV002499253	MONDO:MONDO:0013197,MedGen:C2750467,OMIM:613251|MONDO:MONDO:0008647,MedGen:C3495498,OMIM:192600;MONDO:MONDO:0013568,MedGen:C3279791,OMIM:614090,Orphanet:166282;MONDO:MONDO:0013198,MedGen:C2750466,OMIM:613252,Orphanet:154;MONDO:MONDO:0013197,MedGen:C2750467,OMIM:613251;MONDO:MONDO:0013567,MedGen:C3279790,OMIM:614089,Orphanet:1478	Hypertrophic cardiomyopathy 14|Hypertrophic cardiomyopathy 1;Sick sinus syndrome 3, susceptibility to;Dilated cardiomyopathy 1EE;Hypertrophic cardiomyopathy 14;Atrial septal defect 3	germline;unknown	germline	GRCh38	14q11.2	criteria provided, multiple submitters, no conflicts	-
12	115982425	115982425	C	T	566350	single nucleotide variant	NM_015335.5(MED13L):c.5134G>A (p.Asp1712Asn)	23389	MED13L	HGNC:22962	Likely benign	0	2018-04-17	1565992052	RCV001488016	MONDO:MONDO:0012128,MedGen:C1837341,OMIM:608808,Orphanet:860	Transposition of the great arteries, dextro-looped	germline	germline	GRCh38	12q24.21	criteria provided, single submitter	-
12	116012902	116012902	C	T	566362	single nucleotide variant	NM_015335.5(MED13L):c.1176-1G>A	23389	MED13L	HGNC:22962	Likely pathogenic	1	2021-08-31	1566010195	RCV000700512	MONDO:MONDO:0012128,MedGen:C1837341,OMIM:608808,Orphanet:860	Transposition of the great arteries, dextro-looped	germline	germline	GRCh38	12q24.21	criteria provided, single submitter	-
7	128835463	128835463	C	T	566415	single nucleotide variant	NM_001458.5(FLNC):c.490C>T (p.Arg164Trp)	2318	FLNC	HGNC:3756	Uncertain significance	0	2022-07-26	1460797312	RCV000702537|RCV001771994|RCV002334359|RCV002470958	MedGen:CN239310;MONDO:MONDO:0012289,MedGen:C1836050,OMIM:609524,Orphanet:171445;MONDO:MONDO:0014883,MedGen:C4310749,OMIM:617047,Orphanet:75249;MONDO:MONDO:0013550,MedGen:C3279722,OMIM:614065,Orphanet:63273|MedGen:CN517202|MedGen:CN230736|EFO:EFO_0000407,Human Phenotype Ontology:HP:0001644,Human Phenotype Ontology:HP:0001725,Human Phenotype Ontology:HP:0005159,Human Phenotype Ontology:HP:0200130,MONDO:MONDO:0005021,MeSH:D002311,MedGen:C0007193,Orphanet:217604	Dilated Cardiomyopathy, Dominant;Myofibrillar myopathy 5;Hypertrophic cardiomyopathy 26;Distal myopathy with posterior leg and anterior hand involvement|not provided|Cardiovascular phenotype|Primary dilated cardiomyopathy	germline	germline	GRCh38	7q32.1	criteria provided, multiple submitters, no conflicts	-
7	150945381	150945381	G	A	566556	single nucleotide variant	NM_000238.4(KCNH2):c.3464C>T (p.Ser1155Leu)	3757	KCNH2	HGNC:6251	Uncertain significance	0	2022-04-09	867402580	RCV000703984	MONDO:MONDO:0002442,MeSH:D008133,MedGen:C0023976	Long QT syndrome	germline	germline	GRCh38	7q36.1	criteria provided, single submitter	-
7	150947419	150947419	T	C	566568	single nucleotide variant	NM_000238.4(KCNH2):c.3061A>G (p.Ser1021Gly)	3757	KCNH2	HGNC:6251	Uncertain significance	0	2021-09-02	1563146032	RCV000694431	MONDO:MONDO:0002442,MeSH:D008133,MedGen:C0023976	Long QT syndrome	germline	germline	GRCh38	7q36.1	criteria provided, single submitter	-
7	150951031	150951031	G	A	566571	single nucleotide variant	NM_000238.4(KCNH2):c.2035C>T (p.Arg679Trp)	3757	KCNH2	HGNC:6251	Uncertain significance	0	2022-08-15	79624542	RCV000705040|RCV001841874	MONDO:MONDO:0002442,MeSH:D008133,MedGen:C0023976|EFO:EFO_0004269,Human Phenotype Ontology:HP:0001656,Human Phenotype Ontology:HP:0001661,Human Phenotype Ontology:HP:0001665,Human Phenotype Ontology:HP:0001666,Human Phenotype Ontology:HP:0001687,Human Phenotype Ontology:HP:0001721,Human Phenotype Ontology:HP:0004351,Human Phenotype Ontology:HP:0005158,Human Phenotype Ontology:HP:0011675,MedGen:C0003811	Long QT syndrome|Cardiac arrhythmia	germline	germline	GRCh38	7q36.1	criteria provided, multiple submitters, no conflicts	-
7	150952801	150952801	C	T	566581	single nucleotide variant	NM_000238.4(KCNH2):c.1181G>A (p.Arg394His)	3757	KCNH2	HGNC:6251	Uncertain significance	0	2023-01-10	781140785	RCV000684963|RCV001841852|RCV003163090	MONDO:MONDO:0002442,MeSH:D008133,MedGen:C0023976|EFO:EFO_0004269,Human Phenotype Ontology:HP:0001656,Human Phenotype Ontology:HP:0001661,Human Phenotype Ontology:HP:0001665,Human Phenotype Ontology:HP:0001666,Human Phenotype Ontology:HP:0001687,Human Phenotype Ontology:HP:0001721,Human Phenotype Ontology:HP:0004351,Human Phenotype Ontology:HP:0005158,Human Phenotype Ontology:HP:0011675,MedGen:C0003811|MedGen:CN230736	Long QT syndrome|Cardiac arrhythmia|Cardiovascular phenotype	germline	germline	GRCh38	7q36.1	criteria provided, multiple submitters, no conflicts	-
7	150958152	150958152	T	G	566583	single nucleotide variant	NM_000238.4(KCNH2):c.823A>C (p.Ser275Arg)	3757	KCNH2	HGNC:6251	Uncertain significance	0	2023-03-04	1268162009	RCV000699831|RCV001844226|RCV002424685|RCV003148834	MONDO:MONDO:0002442,MeSH:D008133,MedGen:C0023976|MedGen:CN169374|MedGen:CN230736|MedGen:CN517202	Long QT syndrome|not specified|Cardiovascular phenotype|not provided	germline	germline	GRCh38	7q36.1	criteria provided, multiple submitters, no conflicts	-
7	150958328	150958328	G	A	566595	single nucleotide variant	NM_000238.4(KCNH2):c.647C>T (p.Thr216Ile)	3757	KCNH2	HGNC:6251	Uncertain significance	0	2021-08-27	1563170569	RCV000706092	MONDO:MONDO:0002442,MeSH:D008133,MedGen:C0023976	Long QT syndrome	germline	germline	GRCh38	7q36.1	criteria provided, single submitter	-
12	2504854	2504854	G	A	566751	single nucleotide variant	NM_000719.7(CACNA1C):c.1126G>A (p.Val376Ile)	775	CACNA1C	HGNC:1390	Conflicting interpretations of pathogenicity	0	2022-10-07	1131653	RCV000696793|RCV001256729|RCV002442478	MONDO:MONDO:0002442,MeSH:D008133,MedGen:C0023976|MedGen:CN169374|MedGen:CN230736	Long QT syndrome|not specified|Cardiovascular phenotype	germline	germline	GRCh38	12p13.33	criteria provided, conflicting interpretations	-
12	2566423	2566423	C	T	566752	single nucleotide variant	NM_000719.7(CACNA1C):c.1510C>T (p.Arg504Cys)	775	CACNA1C	HGNC:1390	Uncertain significance	0	2021-08-31	370634418	RCV000704347|RCV002388336	MONDO:MONDO:0002442,MeSH:D008133,MedGen:C0023976|MedGen:CN230736	Long QT syndrome|Cardiovascular phenotype	germline	germline	GRCh38	12p13.33	criteria provided, multiple submitters, no conflicts	-
12	2585474	2585474	G	A	566754	single nucleotide variant	NM_000719.7(CACNA1C):c.2438G>A (p.Gly813Glu)	775	CACNA1C	HGNC:1390	Uncertain significance	0	2022-03-19	1568590011	RCV000686327	MONDO:MONDO:0002442,MeSH:D008133,MedGen:C0023976	Long QT syndrome	germline	germline	GRCh38	12p13.33	criteria provided, single submitter	-
12	2593232	2593232	G	C	566757	single nucleotide variant	NM_000719.7(CACNA1C):c.2550G>C (p.Glu850Asp)	775	CACNA1C	HGNC:1390	Uncertain significance	0	2022-01-05	767204844	RCV000691118	MONDO:MONDO:0002442,MeSH:D008133,MedGen:C0023976	Long QT syndrome	germline	germline	GRCh38	12p13.33	criteria provided, single submitter	-
12	2593315	2593315	G	T	566765	single nucleotide variant	NM_000719.7(CACNA1C):c.2633G>T (p.Ser878Ile)	775	CACNA1C	HGNC:1390	Uncertain significance	0	2021-08-28	1060503446	RCV000705143	MONDO:MONDO:0002442,MeSH:D008133,MedGen:C0023976	Long QT syndrome	germline	germline	GRCh38	12p13.33	criteria provided, single submitter	-
12	2593317	2593317	G	A	566769	single nucleotide variant	NM_000719.7(CACNA1C):c.2635G>A (p.Ala879Thr)	775	CACNA1C	HGNC:1390	Uncertain significance	0	2022-04-20	1568641351	RCV000705670	MONDO:MONDO:0002442,MeSH:D008133,MedGen:C0023976	Long QT syndrome	germline	germline	GRCh38	12p13.33	criteria provided, single submitter	-
12	2606615	2606615	A	G	566781	single nucleotide variant	NM_000719.7(CACNA1C):c.3161A>G (p.Lys1054Arg)	775	CACNA1C	HGNC:1390	Uncertain significance	0	2022-01-13	1305965146	RCV000695838|RCV002485688	MONDO:MONDO:0002442,MeSH:D008133,MedGen:C0023976|MONDO:MONDO:0010979,MedGen:C1832916,OMIM:601005,Orphanet:65283;MONDO:MONDO:0012742,MedGen:C2678478,OMIM:611875,Orphanet:130;MONDO:MONDO:0032756,MedGen:CN260585,OMIM:618447	Long QT syndrome|Timothy syndrome;Brugada syndrome 3;Long qt syndrome 8	germline;unknown	germline	GRCh38	12p13.33	criteria provided, multiple submitters, no conflicts	-
12	2666724	2666724	G	A	566783	single nucleotide variant	NM_000719.7(CACNA1C):c.4565G>A (p.Arg1522Gln)	775	CACNA1C	HGNC:1390	Uncertain significance	0	2021-11-05	1420232852	RCV000695421	MONDO:MONDO:0002442,MeSH:D008133,MedGen:C0023976	Long QT syndrome	germline	germline	GRCh38	12p13.33	criteria provided, single submitter	-
12	2677860	2677860	T	C	566784	single nucleotide variant	NM_000719.7(CACNA1C):c.5084T>C (p.Ile1695Thr)	775	CACNA1C	HGNC:1390	Uncertain significance	0	2022-03-19	1479799949	RCV000689272	MONDO:MONDO:0002442,MeSH:D008133,MedGen:C0023976	Long QT syndrome	germline	germline	GRCh38	12p13.33	criteria provided, single submitter	-
12	5044253	5044253	T	A	566861	single nucleotide variant	NM_002234.4(KCNA5):c.106T>A (p.Cys36Ser)	3741	KCNA5	HGNC:6224	Uncertain significance	0	2022-08-16	910072879	RCV000686772	MONDO:MONDO:0012828,MedGen:C2677106,OMIM:612240	Atrial fibrillation, familial, 7	germline	germline	GRCh38	12p13.32	criteria provided, single submitter	-
12	5044407	5044407	G	A	566866	single nucleotide variant	NM_002234.4(KCNA5):c.260G>A (p.Arg87Gln)	3741	KCNA5	HGNC:6224	Uncertain significance	0	2022-11-01	71537801	RCV000685235|RCV001823160	MONDO:MONDO:0012828,MedGen:C2677106,OMIM:612240|MedGen:CN517202	Atrial fibrillation, familial, 7|not provided	germline;unknown	germline	GRCh38	12p13.32	criteria provided, multiple submitters, no conflicts	-
12	5044922	5044922	G	T	566871	single nucleotide variant	NM_002234.4(KCNA5):c.775G>T (p.Val259Phe)	3741	KCNA5	HGNC:6224	Uncertain significance	0	2021-08-31	528511896	RCV000696762	MONDO:MONDO:0012828,MedGen:C2677106,OMIM:612240	Atrial fibrillation, familial, 7	germline	germline	GRCh38	12p13.32	criteria provided, single submitter	-
12	5045501	5045501	G	C	566872	single nucleotide variant	NM_002234.4(KCNA5):c.1354G>C (p.Val452Leu)	3741	KCNA5	HGNC:6224	Uncertain significance	0	2021-08-27	1486417435	RCV000696286	MONDO:MONDO:0012828,MedGen:C2677106,OMIM:612240	Atrial fibrillation, familial, 7	germline	germline	GRCh38	12p13.32	criteria provided, single submitter	-
12	5045979	5045979	C	A	566879	single nucleotide variant	NM_002234.4(KCNA5):c.1832C>A (p.Thr611Lys)	3741	KCNA5	HGNC:6224	Uncertain significance	0	2021-09-01	765166524	RCV000686638	MONDO:MONDO:0012828,MedGen:C2677106,OMIM:612240	Atrial fibrillation, familial, 7	germline	germline	GRCh38	12p13.32	criteria provided, single submitter	-
15	34792175	34792175	G	T	566975	single nucleotide variant	NM_005159.5(ACTC1):c.723C>A (p.Ser241Arg)	70	ACTC1	HGNC:143	Uncertain significance	0	2021-08-13	1566967406	RCV000685626	MONDO:MONDO:0012799,MedGen:C2677506,OMIM:612098;MONDO:MONDO:0013261,MedGen:C3150681,OMIM:613424,Orphanet:154,Orphanet:54260;MONDO:MONDO:0013011,MedGen:C2748552,OMIM:612794,Orphanet:1478	Hypertrophic cardiomyopathy 11;Dilated cardiomyopathy 1R;Atrial septal defect 5	germline	germline	GRCh38	15q14	criteria provided, single submitter	-
15	34792500	34792500	T	G	566976	single nucleotide variant	NM_005159.5(ACTC1):c.524A>C (p.His175Pro)	70	ACTC1	HGNC:143	Uncertain significance	0	2021-08-28	1566967487	RCV000685773	MONDO:MONDO:0012799,MedGen:C2677506,OMIM:612098;MONDO:MONDO:0013261,MedGen:C3150681,OMIM:613424,Orphanet:154,Orphanet:54260;MONDO:MONDO:0013011,MedGen:C2748552,OMIM:612794,Orphanet:1478	Hypertrophic cardiomyopathy 11;Dilated cardiomyopathy 1R;Atrial septal defect 5	germline	germline	GRCh38	15q14	criteria provided, single submitter	-
7	74056384	74056384	G	C	567112	single nucleotide variant	NM_000501.4(ELN):c.1264G>C (p.Gly422Arg)	2006	ELN	HGNC:3327	Uncertain significance	0	2022-07-06	2071307	RCV000689870|RCV001551083	Human Phenotype Ontology:HP:0004381,MONDO:MONDO:0008504,MedGen:C0003499,OMIM:185500,Orphanet:3193|MedGen:CN517202	Supravalvar aortic stenosis|not provided	germline	germline	GRCh38	7q11.23	criteria provided, multiple submitters, no conflicts	-
7	81959810	81959810	G	T	567132	single nucleotide variant	NM_000722.4(CACNA2D1):c.2986C>A (p.Leu996Ile)	781	CACNA2D1	HGNC:1399	Uncertain significance	0	2021-08-28	1218449046	RCV000707284	MONDO:MONDO:0015263,MedGen:C1142166,OMIM:PS601144,Orphanet:130	Brugada syndrome	germline	germline	GRCh38	7q21.11	criteria provided, single submitter	-
11	2570724	2570724	C	T	567156	single nucleotide variant	NM_000218.3(KCNQ1):c.574C>T (p.Arg192Cys)	3784	KCNQ1	HGNC:6294	Uncertain significance	0	2022-10-13	775059928	RCV000701111|RCV000825352|RCV001841870|RCV002343532|RCV002493227	MONDO:MONDO:0002442,MeSH:D008133,MedGen:C0023976|MedGen:CN169374|EFO:EFO_0004269,Human Phenotype Ontology:HP:0001656,Human Phenotype Ontology:HP:0001661,Human Phenotype Ontology:HP:0001665,Human Phenotype Ontology:HP:0001666,Human Phenotype Ontology:HP:0001687,Human Phenotype Ontology:HP:0001721,Human Phenotype Ontology:HP:0004351,Human Phenotype Ontology:HP:0005158,Human Phenotype Ontology:HP:0011675,MedGen:C0003811|MedGen:CN230736|MONDO:MONDO:0011857,MedGen:C1837014,OMIM:607554;MONDO:MONDO:0007534,MedGen:C0004903,OMIM:130650,Orphanet:116;MONDO:MONDO:0100316,MedGen:C4551647,OMIM:192500,Orphanet:101016,Orphanet:768;MONDO:MONDO:0012313,MedGen:C1865019,OMIM:609621,Orphanet:51083;MONDO:MONDO:0024540,MedGen:C4551509,OMIM:220400,Orphanet:768,Orphanet:90647	Long QT syndrome|not specified|Cardiac arrhythmia|Cardiovascular phenotype|Atrial fibrillation, familial, 3;Beckwith-Wiedemann syndrome;Long QT syndrome 1;Short QT syndrome type 2;Jervell and Lange-Nielsen syndrome 1	germline;unknown	germline	GRCh38	11p15.5	criteria provided, multiple submitters, no conflicts	-
11	2587697	2587697	G	A	567162	single nucleotide variant	NM_000218.3(KCNQ1):c.1251+5G>A	3784	KCNQ1	HGNC:6294	Uncertain significance	0	2018-05-18	1564826087	RCV000685611	MONDO:MONDO:0002442,MeSH:D008133,MedGen:C0023976	Long QT syndrome	germline	germline	GRCh38	11p15.5	criteria provided, single submitter	-
7	91992988	91992988	A	T	567195	single nucleotide variant	NM_005751.5(AKAP9):c.509A>T (p.Glu170Val)	10142	AKAP9	HGNC:379	Uncertain significance	0	2021-12-14	539375675	RCV000692770|RCV002531453|RCV003224376	MONDO:MONDO:0002442,MeSH:D008133,MedGen:C0023976|MeSH:D030342,MedGen:C0950123|MONDO:MONDO:0012738,MedGen:C2678483,OMIM:611820,Orphanet:101016,Orphanet:768	Long QT syndrome|Inborn genetic diseases|Long QT syndrome 11	germline	germline	GRCh38	7q21.2	criteria provided, multiple submitters, no conflicts	-
7	92038633	92038633	G	A	567198	single nucleotide variant	NM_005751.5(AKAP9):c.4553G>A (p.Ser1518Asn)	10142	AKAP9	HGNC:379	Uncertain significance	0	2022-10-19	761276121	RCV000691229	MONDO:MONDO:0002442,MeSH:D008133,MedGen:C0023976	Long QT syndrome	germline	germline	GRCh38	7q21.2	criteria provided, single submitter	-
7	92079229	92079229	A	G	567203	single nucleotide variant	NM_005751.5(AKAP9):c.7096A>G (p.Ile2366Val)	10142	AKAP9	HGNC:379	Uncertain significance	0	2022-06-13	368823780	RCV000688384|RCV002360728|RCV002485616	MONDO:MONDO:0002442,MeSH:D008133,MedGen:C0023976|MedGen:CN230736|MONDO:MONDO:0012738,MedGen:C2678483,OMIM:611820,Orphanet:101016,Orphanet:768	Long QT syndrome|Cardiovascular phenotype|Long QT syndrome 11	germline;unknown	germline	GRCh38	7q21.2	criteria provided, multiple submitters, no conflicts	-
7	92080019	92080019	T	C	567208	single nucleotide variant	NM_005751.5(AKAP9):c.7886T>C (p.Val2629Ala)	10142	AKAP9	HGNC:379	Conflicting interpretations of pathogenicity	0	2022-09-29	199909093	RCV000695679|RCV002406598|RCV002493203	MONDO:MONDO:0002442,MeSH:D008133,MedGen:C0023976|MedGen:CN230736|MONDO:MONDO:0012738,MedGen:C2678483,OMIM:611820,Orphanet:101016,Orphanet:768	Long QT syndrome|Cardiovascular phenotype|Long QT syndrome 11	germline;unknown	germline	GRCh38	7q21.2	criteria provided, conflicting interpretations	-
7	92098192	92098192	T	C	567211	single nucleotide variant	NM_005751.5(AKAP9):c.10691T>C (p.Leu3564Ser)	10142	AKAP9	HGNC:379	Uncertain significance	0	2022-02-11	1563142906	RCV000694156|RCV002406588	MONDO:MONDO:0002442,MeSH:D008133,MedGen:C0023976|MedGen:CN230736	Long QT syndrome|Cardiovascular phenotype	germline	germline	GRCh38	7q21.2	criteria provided, multiple submitters, no conflicts	-
7	92107328	92107328	G	T	567212	single nucleotide variant	NM_005751.5(AKAP9):c.11452G>T (p.Gly3818Cys)	10142	AKAP9	HGNC:379	Uncertain significance	0	2022-08-15	1563161103	RCV000689170	MONDO:MONDO:0002442,MeSH:D008133,MedGen:C0023976	Long QT syndrome	germline	germline	GRCh38	7q21.2	criteria provided, single submitter	-
15	73322684	73322684	G	A	567248	single nucleotide variant	NM_005477.3(HCN4):c.3409C>T (p.Pro1137Ser)	10021	HCN4	HGNC:16882	Uncertain significance	0	2022-09-16	773914774	RCV000704187|RCV001575826|RCV002460105	MONDO:MONDO:0013148,MedGen:C2751083,OMIM:613123,Orphanet:130|MedGen:CN517202|MedGen:CN230736	Brugada syndrome 8|not provided|Cardiovascular phenotype	germline	germline	GRCh38	15q24.1	criteria provided, multiple submitters, no conflicts	-
15	73322788	73322788	C	T	567254	single nucleotide variant	NM_005477.3(HCN4):c.3305G>A (p.Arg1102His)	10021	HCN4	HGNC:16882	Uncertain significance	0	2022-08-09	548130184	RCV000703047|RCV000763981|RCV002325422	MONDO:MONDO:0013148,MedGen:C2751083,OMIM:613123,Orphanet:130|MONDO:MONDO:0008102,MedGen:C1834144,OMIM:163800,Orphanet:166282;MONDO:MONDO:0013148,MedGen:C2751083,OMIM:613123,Orphanet:130|MedGen:CN230736	Brugada syndrome 8|Sick sinus syndrome 2, autosomal dominant;Brugada syndrome 8|Cardiovascular phenotype	germline;unknown	germline	GRCh38	15q24.1	criteria provided, multiple submitters, no conflicts	-
15	73323329	73323329	C	T	567259	single nucleotide variant	NM_005477.3(HCN4):c.2764G>A (p.Asp922Asn)	10021	HCN4	HGNC:16882	Uncertain significance	0	2022-02-23	1020318942	RCV000704980|RCV002440534	MONDO:MONDO:0013148,MedGen:C2751083,OMIM:613123,Orphanet:130|MedGen:CN230736	Brugada syndrome 8|Cardiovascular phenotype	germline	germline	GRCh38	15q24.1	criteria provided, multiple submitters, no conflicts	-
15	73323575	73323575	C	T	567261	single nucleotide variant	NM_005477.3(HCN4):c.2518G>A (p.Ala840Thr)	10021	HCN4	HGNC:16882	Uncertain significance	0	2022-10-19	761507884	RCV000691260|RCV002424620	MONDO:MONDO:0013148,MedGen:C2751083,OMIM:613123,Orphanet:130|MedGen:CN230736	Brugada syndrome 8|Cardiovascular phenotype	germline	germline	GRCh38	15q24.1	criteria provided, multiple submitters, no conflicts	-
15	73323674	73323674	G	A	567263	single nucleotide variant	NM_005477.3(HCN4):c.2419C>T (p.Arg807Cys)	10021	HCN4	HGNC:16882	Uncertain significance	0	2022-07-15	758427944	RCV000702777|RCV002442515	MONDO:MONDO:0013148,MedGen:C2751083,OMIM:613123,Orphanet:130|MedGen:CN230736	Brugada syndrome 8|Cardiovascular phenotype	germline	germline	GRCh38	15q24.1	criteria provided, multiple submitters, no conflicts	-
15	73323737	73323737	C	T	567268	single nucleotide variant	NM_005477.3(HCN4):c.2356G>A (p.Ala786Thr)	10021	HCN4	HGNC:16882	Uncertain significance	0	2023-06-11	771516987	RCV000688418|RCV002442429	MONDO:MONDO:0013148,MedGen:C2751083,OMIM:613123,Orphanet:130|MedGen:CN230736	Brugada syndrome 8|Cardiovascular phenotype	germline	germline	GRCh38	15q24.1	criteria provided, multiple submitters, no conflicts	-
15	73323748	73323748	A	C	567271	single nucleotide variant	NM_005477.3(HCN4):c.2345T>G (p.Leu782Arg)	10021	HCN4	HGNC:16882	Uncertain significance	0	2022-03-08	1567769296	RCV000693769	MONDO:MONDO:0013148,MedGen:C2751083,OMIM:613123,Orphanet:130	Brugada syndrome 8	germline	germline	GRCh38	15q24.1	criteria provided, single submitter	-
15	73329669	73329669	G	C	567273	single nucleotide variant	NM_005477.3(HCN4):c.1494C>G (p.Ser498Arg)	10021	HCN4	HGNC:16882	Uncertain significance	0	2021-08-31	1567774949	RCV000690641	MONDO:MONDO:0013148,MedGen:C2751083,OMIM:613123,Orphanet:130	Brugada syndrome 8	germline	germline	GRCh38	15q24.1	criteria provided, single submitter	-
15	73367597	73367597	C	T	567278	single nucleotide variant	NM_005477.3(HCN4):c.674G>A (p.Gly225Glu)	10021	HCN4	HGNC:16882	Uncertain significance	0	2021-09-02	1456642227	RCV000702318	MONDO:MONDO:0013148,MedGen:C2751083,OMIM:613123,Orphanet:130	Brugada syndrome 8	germline	germline	GRCh38	15q24.1	criteria provided, single submitter	-
15	73367747	73367747	G	A	567281	single nucleotide variant	NM_005477.3(HCN4):c.524C>T (p.Ala175Val)	10021	HCN4	HGNC:16882	Uncertain significance	0	2021-08-27	1464305426	RCV000704738	MONDO:MONDO:0013148,MedGen:C2751083,OMIM:613123,Orphanet:130	Brugada syndrome 8	germline	germline	GRCh38	15q24.1	criteria provided, single submitter	-
15	73367858	73367858	G	A	567283	single nucleotide variant	NM_005477.3(HCN4):c.413C>T (p.Ser138Phe)	10021	HCN4	HGNC:16882	Uncertain significance	0	2022-02-03	1567801864	RCV000686495	MONDO:MONDO:0013148,MedGen:C2751083,OMIM:613123,Orphanet:130	Brugada syndrome 8	germline	germline	GRCh38	15q24.1	criteria provided, single submitter	-
8	11708716	11708716	G	A	567329	single nucleotide variant	NM_001308093.3(GATA4):c.404G>A (p.Gly135Asp)	2626	GATA4	HGNC:4173	Uncertain significance	0	2021-08-27	1386927055	RCV000700767	MONDO:MONDO:0013747,MedGen:C3280781,OMIM:614430	Atrioventricular septal defect 4	germline	germline	GRCh38	8p23.1	criteria provided, single submitter	-
11	74457448	74457448	G	C	567545	single nucleotide variant	NM_005472.5(KCNE3):c.116C>G (p.Pro39Arg)	10008	KCNE3	HGNC:6243	Conflicting interpretations of pathogenicity	0	2022-09-01	34604640	RCV000706541|RCV002332510	MONDO:MONDO:0013145,MedGen:C2751089,OMIM:613119,Orphanet:130|MedGen:CN230736	Brugada syndrome 6|Cardiovascular phenotype	germline;unknown	germline	GRCh38	11q13.4	criteria provided, conflicting interpretations	-
11	74457497	74457497	C	G	567549	single nucleotide variant	NM_005472.5(KCNE3):c.67G>C (p.Ala23Pro)	10008	KCNE3	HGNC:6243	Uncertain significance	0	2021-08-31	759641427	RCV000692580	MONDO:MONDO:0013145,MedGen:C2751089,OMIM:613119,Orphanet:130	Brugada syndrome 6	germline	germline	GRCh38	11q13.4	criteria provided, single submitter	-
12	115991475	115991475	C	T	567681	single nucleotide variant	NM_015335.5(MED13L):c.3479G>A (p.Cys1160Tyr)	23389	MED13L	HGNC:22962	Uncertain significance	0	2021-08-13	1565997289	RCV000687245	MONDO:MONDO:0012128,MedGen:C1837341,OMIM:608808,Orphanet:860	Transposition of the great arteries, dextro-looped	germline	germline	GRCh38	12q24.21	criteria provided, single submitter	-
12	116096697	116096697	C	T	567683	single nucleotide variant	NM_015335.5(MED13L):c.451G>A (p.Glu151Lys)	23389	MED13L	HGNC:22962	Benign	0	2022-08-12	773315749	RCV000695306	MONDO:MONDO:0012128,MedGen:C1837341,OMIM:608808,Orphanet:860	Transposition of the great arteries, dextro-looped	germline	germline	GRCh38	12q24.21	criteria provided, single submitter	-
14	23416135	23416135	G	A	567886	single nucleotide variant	NM_000257.4(MYH7):c.4822C>T (p.Arg1608Cys)	4625	MYH7	HGNC:7577	Uncertain significance	0	2021-08-20	746571601	RCV000687985|RCV001293065|RCV001525309	Human Phenotype Ontology:HP:0001639,MONDO:MONDO:0005045,MeSH:D002312,MedGen:C0007194,Orphanet:217569|EFO:EFO_0000407,Human Phenotype Ontology:HP:0001644,Human Phenotype Ontology:HP:0001725,Human Phenotype Ontology:HP:0005159,Human Phenotype Ontology:HP:0200130,MONDO:MONDO:0005021,MeSH:D002311,MedGen:C0007193,Orphanet:217604|Human Phenotype Ontology:HP:0001638,MONDO:MONDO:0004994,MedGen:C0878544,Orphanet:167848	Hypertrophic cardiomyopathy|Primary dilated cardiomyopathy|Cardiomyopathy	germline;unknown	germline	GRCh38	14q11.2	criteria provided, multiple submitters, no conflicts	-
12	2120400	2120400	A	G	567942	single nucleotide variant	NM_000719.7(CACNA1C):c.447A>G (p.Glu149=)	775	CACNA1C	HGNC:1390	Likely benign	0	2023-06-05	1297869395	RCV000685654|RCV003303108	MONDO:MONDO:0002442,MeSH:D008133,MedGen:C0023976|MedGen:CN230736	Long QT syndrome|Cardiovascular phenotype	germline	germline	GRCh38	12p13.33	criteria provided, multiple submitters, no conflicts	-
12	21766279	21766279	A	G	567945	single nucleotide variant	NM_004982.4(KCNJ8):c.719T>C (p.Val240Ala)	3764	KCNJ8	HGNC:6269	Uncertain significance	0	2022-09-24	146747000	RCV000695087|RCV002369882	MONDO:MONDO:0015263,MedGen:C1142166,OMIM:PS601144,Orphanet:130|MedGen:CN230736	Brugada syndrome|Cardiovascular phenotype	germline	germline	GRCh38	12p12.1	criteria provided, multiple submitters, no conflicts	-
12	21812055	21812055	G	C	567949	single nucleotide variant	NM_020297.4(ABCC9):c.4205C>G (p.Ser1402Cys)	10060	ABCC9	HGNC:60	Uncertain significance	0	2021-11-10	369587958	RCV000706003|RCV002332505|RCV002499275	MONDO:MONDO:0012062,MedGen:C1837839,OMIM:608569,Orphanet:154|MedGen:CN230736|MONDO:MONDO:0859224,MedGen:C5676904,OMIM:619719;MONDO:MONDO:0013545,MedGen:C3279695,OMIM:614050;MONDO:MONDO:0009406,MedGen:C0795905,OMIM:239850,Orphanet:1517;MONDO:MONDO:0012062,MedGen:C1837839,OMIM:608569,Orphanet:154	Dilated cardiomyopathy 1O|Cardiovascular phenotype|Intellectual disability and myopathy syndrome;Atrial fibrillation, familial, 12;Hypertrichotic osteochondrodysplasia Cantu type;Dilated cardiomyopathy 1O	germline;unknown	germline	GRCh38	12p12.1	criteria provided, multiple submitters, no conflicts	-
12	2550029	2550029	C	A	567955	single nucleotide variant	NM_000719.7(CACNA1C):c.1477C>A (p.Leu493Met)	775	CACNA1C	HGNC:1390	Conflicting interpretations of pathogenicity	0	2022-11-04	376530064	RCV000705038|RCV001811454|RCV002388338	MONDO:MONDO:0002442,MeSH:D008133,MedGen:C0023976|MedGen:CN517202|MedGen:CN230736	Long QT syndrome|not provided|Cardiovascular phenotype	germline	germline	GRCh38	12p13.33	criteria provided, conflicting interpretations	-
12	2585860	2585860	A	G	567960	single nucleotide variant	NM_000719.7(CACNA1C):c.2486A>G (p.Asn829Ser)	775	CACNA1C	HGNC:1390	Conflicting interpretations of pathogenicity	0	2022-11-01	773015884	RCV000691780|RCV002265861|RCV002424628	MONDO:MONDO:0002442,MeSH:D008133,MedGen:C0023976|MONDO:MONDO:0032756,MedGen:CN260585,OMIM:618447;MONDO:MONDO:0010979,MedGen:C1832916,OMIM:601005,Orphanet:65283;MONDO:MONDO:0012742,MedGen:C2678478,OMIM:611875,Orphanet:130|MedGen:CN230736	Long QT syndrome|Long qt syndrome 8;Timothy syndrome;Brugada syndrome 3|Cardiovascular phenotype	germline;inherited	germline	GRCh38	12p13.33	criteria provided, conflicting interpretations	-
12	2595974	2595974	C	G	567961	single nucleotide variant	NM_000719.7(CACNA1C):c.2764C>G (p.Pro922Ala)	775	CACNA1C	HGNC:1390	Uncertain significance	0	2021-08-31	1568658701	RCV000695849	MONDO:MONDO:0002442,MeSH:D008133,MedGen:C0023976	Long QT syndrome	germline	germline	GRCh38	12p13.33	criteria provided, single submitter	-
12	2596003	2596003	T	G	567964	single nucleotide variant	NM_000719.7(CACNA1C):c.2793T>G (p.His931Gln)	775	CACNA1C	HGNC:1390	Uncertain significance	0	2021-08-31	759991679	RCV000697762	MONDO:MONDO:0002442,MeSH:D008133,MedGen:C0023976	Long QT syndrome	germline	germline	GRCh38	12p13.33	criteria provided, single submitter	-
12	2608664	2608664	G	A	567970	single nucleotide variant	NM_000719.7(CACNA1C):c.3510G>A (p.Gln1170=)	775	CACNA1C	HGNC:1390	Likely benign	0	2022-07-22	372745326	RCV000702597|RCV002458289	MONDO:MONDO:0002442,MeSH:D008133,MedGen:C0023976|MedGen:CN230736	Long QT syndrome|Cardiovascular phenotype	germline	germline	GRCh38	12p13.33	criteria provided, multiple submitters, no conflicts	-
12	2612009	2612009	C	T	567973	single nucleotide variant	NM_000719.7(CACNA1C):c.3824C>T (p.Pro1275Leu)	775	CACNA1C	HGNC:1390	Uncertain significance	0	2021-09-01	1568791833	RCV000694419	MONDO:MONDO:0002442,MeSH:D008133,MedGen:C0023976	Long QT syndrome	germline	germline	GRCh38	12p13.33	criteria provided, single submitter	-
12	2664928	2664928	C	A	567976	single nucleotide variant	NM_000719.7(CACNA1C):c.4336C>A (p.Pro1446Thr)	775	CACNA1C	HGNC:1390	Conflicting interpretations of pathogenicity	0	2021-08-24	758143691	RCV000689099|RCV000852664	MONDO:MONDO:0002442,MeSH:D008133,MedGen:C0023976|Human Phenotype Ontology:HP:0011034,MONDO:MONDO:0019065,MedGen:C0002726,Orphanet:69	Long QT syndrome|Amyloidosis	germline	germline	GRCh38	12p13.33	criteria provided, conflicting interpretations	-
12	2679691	2679691	G	T	567978	single nucleotide variant	NM_000719.7(CACNA1C):c.5339G>T (p.Arg1780Leu)	775	CACNA1C	HGNC:1390	Uncertain significance	0	2022-08-09	756829999	RCV000697581	MONDO:MONDO:0002442,MeSH:D008133,MedGen:C0023976	Long QT syndrome	germline	germline	GRCh38	12p13.33	criteria provided, single submitter	-
12	2685810	2685810	C	T	567980	single nucleotide variant	NM_000719.7(CACNA1C):c.5648C>T (p.Pro1883Leu)	775	CACNA1C	HGNC:1390	Uncertain significance	0	2022-07-06	578233776	RCV000705200	MONDO:MONDO:0002442,MeSH:D008133,MedGen:C0023976	Long QT syndrome	germline	germline	GRCh38	12p13.33	criteria provided, single submitter	-
12	2685819	2685819	G	C	567982	single nucleotide variant	NM_000719.7(CACNA1C):c.5657G>C (p.Gly1886Ala)	775	CACNA1C	HGNC:1390	Uncertain significance	0	2021-09-01	748198629	RCV000686704	MONDO:MONDO:0002442,MeSH:D008133,MedGen:C0023976	Long QT syndrome	germline	germline	GRCh38	12p13.33	criteria provided, single submitter	-
12	2691017	2691017	G	A	567984	single nucleotide variant	NM_000719.7(CACNA1C):c.6235G>A (p.Asp2079Asn)	775	CACNA1C	HGNC:1390	Uncertain significance	0	2021-08-24	759579854	RCV000704339	MONDO:MONDO:0002442,MeSH:D008133,MedGen:C0023976	Long QT syndrome	germline	germline	GRCh38	12p13.33	criteria provided, single submitter	-
12	2691185	2691185	G	T	567990	single nucleotide variant	NM_000719.7(CACNA1C):c.6403G>T (p.Val2135Phe)	775	CACNA1C	HGNC:1390	Uncertain significance	0	2021-08-13	758199539	RCV001257204	MONDO:MONDO:0002442,MeSH:D008133,MedGen:C0023976	Long QT syndrome	germline	germline	GRCh38	12p13.33	criteria provided, single submitter	-
12	5044944	5044944	C	T	568090	single nucleotide variant	NM_002234.4(KCNA5):c.797C>T (p.Thr266Ile)	3741	KCNA5	HGNC:6224	Conflicting interpretations of pathogenicity	0	2022-08-15	369750762	RCV000702837|RCV000994785	MONDO:MONDO:0012828,MedGen:C2677106,OMIM:612240|MedGen:CN517202	Atrial fibrillation, familial, 7|not provided	germline;unknown	germline	GRCh38	12p13.32	criteria provided, conflicting interpretations	-
15	34793302	34793302	C	T	568705	single nucleotide variant	NM_005159.5(ACTC1):c.397G>A (p.Ala133Thr)	70	ACTC1	HGNC:143	Uncertain significance	0	2021-09-01	1566967697	RCV000691027|RCV000779685	MONDO:MONDO:0012799,MedGen:C2677506,OMIM:612098;MONDO:MONDO:0013011,MedGen:C2748552,OMIM:612794,Orphanet:1478;MONDO:MONDO:0013261,MedGen:C3150681,OMIM:613424,Orphanet:154,Orphanet:54260|MedGen:CN169374	Hypertrophic cardiomyopathy 11;Atrial septal defect 5;Dilated cardiomyopathy 1R|not specified	germline	germline	GRCh38	15q14	criteria provided, multiple submitters, no conflicts	-
14	23382430	23382430	T	A	568757	single nucleotide variant	NM_002471.4(MYH6):c.5794A>T (p.Lys1932Ter)	4624	MYH6	HGNC:7576	Uncertain significance	0	2022-04-04	763914096	RCV000686510|RCV002352117|RCV002507187	MONDO:MONDO:0013197,MedGen:C2750467,OMIM:613251|MedGen:CN230736|MONDO:MONDO:0013567,MedGen:C3279790,OMIM:614089,Orphanet:1478;MONDO:MONDO:0013198,MedGen:C2750466,OMIM:613252,Orphanet:154;MONDO:MONDO:0013568,MedGen:C3279791,OMIM:614090,Orphanet:166282;MONDO:MONDO:0008647,MedGen:C3495498,OMIM:192600;MONDO:MONDO:0013197,MedGen:C2750467,OMIM:613251	Hypertrophic cardiomyopathy 14|Cardiovascular phenotype|Atrial septal defect 3;Dilated cardiomyopathy 1EE;Sick sinus syndrome 3, susceptibility to;Hypertrophic cardiomyopathy 1;Hypertrophic cardiomyopathy 14	germline;unknown	germline	GRCh38	14q11.2	criteria provided, multiple submitters, no conflicts	-
14	23383259	23383259	T	C	568768	single nucleotide variant	NM_002471.4(MYH6):c.5627A>G (p.Lys1876Arg)	4624	MYH6	HGNC:7576	Uncertain significance	0	2023-01-16	201919534	RCV000706086|RCV001592909|RCV002343566|RCV002485768	MONDO:MONDO:0013197,MedGen:C2750467,OMIM:613251|MedGen:CN517202|MedGen:CN230736|MONDO:MONDO:0013568,MedGen:C3279791,OMIM:614090,Orphanet:166282;MONDO:MONDO:0013567,MedGen:C3279790,OMIM:614089,Orphanet:1478;MONDO:MONDO:0008647,MedGen:C3495498,OMIM:192600;MONDO:MONDO:0013197,MedGen:C2750467,OMIM:613251;MONDO:MONDO:0013198,MedGen:C2750466,OMIM:613252,Orphanet:154	Hypertrophic cardiomyopathy 14|not provided|Cardiovascular phenotype|Sick sinus syndrome 3, susceptibility to;Atrial septal defect 3;Hypertrophic cardiomyopathy 1;Hypertrophic cardiomyopathy 14;Dilated cardiomyopathy 1EE	germline;unknown	germline	GRCh38	14q11.2	criteria provided, multiple submitters, no conflicts	-
14	23387555	23387555	G	T	568781	single nucleotide variant	NM_002471.4(MYH6):c.4624C>A (p.Leu1542Met)	4624	MYH6	HGNC:7576	Uncertain significance	0	2022-07-19	750721562	RCV000699783|RCV002334344|RCV002499252	MONDO:MONDO:0013197,MedGen:C2750467,OMIM:613251|MedGen:CN230736|MONDO:MONDO:0008647,MedGen:C3495498,OMIM:192600;MONDO:MONDO:0013568,MedGen:C3279791,OMIM:614090,Orphanet:166282;MONDO:MONDO:0013198,MedGen:C2750466,OMIM:613252,Orphanet:154;MONDO:MONDO:0013197,MedGen:C2750467,OMIM:613251;MONDO:MONDO:0013567,MedGen:C3279790,OMIM:614089,Orphanet:1478	Hypertrophic cardiomyopathy 14|Cardiovascular phenotype|Hypertrophic cardiomyopathy 1;Sick sinus syndrome 3, susceptibility to;Dilated cardiomyopathy 1EE;Hypertrophic cardiomyopathy 14;Atrial septal defect 3	germline;unknown	germline	GRCh38	14q11.2	criteria provided, multiple submitters, no conflicts	-
15	73322518	73322518	G	A	569115	single nucleotide variant	NM_005477.3(HCN4):c.3575C>T (p.Pro1192Leu)	10021	HCN4	HGNC:16882	Uncertain significance	0	2022-10-04	774400171	RCV000703352	MONDO:MONDO:0013148,MedGen:C2751083,OMIM:613123,Orphanet:130	Brugada syndrome 8	germline	germline	GRCh38	15q24.1	criteria provided, single submitter	-
15	73323022	73323022	C	A	569118	single nucleotide variant	NM_005477.3(HCN4):c.3071G>T (p.Gly1024Val)	10021	HCN4	HGNC:16882	Uncertain significance	0	2022-10-10	775491475	RCV000693253|RCV002319557	MONDO:MONDO:0013148,MedGen:C2751083,OMIM:613123,Orphanet:130|MedGen:CN230736	Brugada syndrome 8|Cardiovascular phenotype	germline	germline	GRCh38	15q24.1	criteria provided, multiple submitters, no conflicts	-
15	73323034	73323034	G	A	569130	single nucleotide variant	NM_005477.3(HCN4):c.3059C>T (p.Thr1020Ile)	10021	HCN4	HGNC:16882	Uncertain significance	0	2022-02-02	764138171	RCV000691709	MONDO:MONDO:0013148,MedGen:C2751083,OMIM:613123,Orphanet:130	Brugada syndrome 8	germline	germline	GRCh38	15q24.1	criteria provided, single submitter	-
15	73323065	73323065	C	A	569140	single nucleotide variant	NM_005477.3(HCN4):c.3028G>T (p.Ala1010Ser)	10021	HCN4	HGNC:16882	Uncertain significance	0	2022-07-26	748634893	RCV000706376|RCV001772010|RCV002440546|RCV002485771	MONDO:MONDO:0013148,MedGen:C2751083,OMIM:613123,Orphanet:130|MedGen:CN517202|MedGen:CN230736|MONDO:MONDO:0030434,MedGen:C5561983,OMIM:619521;MONDO:MONDO:0008102,MedGen:C1834144,OMIM:163800,Orphanet:166282;MONDO:MONDO:0013148,MedGen:C2751083,OMIM:613123,Orphanet:130	Brugada syndrome 8|not provided|Cardiovascular phenotype|Epilepsy, idiopathic generalized, susceptibility to, 18;Sick sinus syndrome 2, autosomal dominant;Brugada syndrome 8	germline;unknown	germline	GRCh38	15q24.1	criteria provided, multiple submitters, no conflicts	-
15	73367690	73367690	G	A	569141	single nucleotide variant	NM_005477.3(HCN4):c.581C>T (p.Ala194Val)	10021	HCN4	HGNC:16882	Uncertain significance	0	2022-10-18	773676799	RCV000701013	MONDO:MONDO:0013148,MedGen:C2751083,OMIM:613123,Orphanet:130	Brugada syndrome 8	germline	germline	GRCh38	15q24.1	criteria provided, single submitter	-
15	73367892	73367892	C	T	569150	single nucleotide variant	NM_005477.3(HCN4):c.379G>A (p.Glu127Lys)	10021	HCN4	HGNC:16882	Uncertain significance	0	2021-11-04	1056770175	RCV000700797|RCV002352190	MONDO:MONDO:0013148,MedGen:C2751083,OMIM:613123,Orphanet:130|MedGen:CN230736	Brugada syndrome 8|Cardiovascular phenotype	germline	germline	GRCh38	15q24.1	criteria provided, multiple submitters, no conflicts	-
10	18506544	18506544	T	A	569585	single nucleotide variant	NM_201596.3(CACNB2):c.667T>A (p.Ser223Thr)	783	CACNB2	HGNC:1402	Uncertain significance	0	2018-05-12	1564629335	RCV000694906	MONDO:MONDO:0012743,MedGen:C2678477,OMIM:611876,Orphanet:130	Brugada syndrome 4	germline	germline	GRCh38	10p12.31	criteria provided, single submitter	-
10	18539654	18539654	A	G	569593	single nucleotide variant	NM_201596.3(CACNB2):c.1913A>G (p.Asp638Gly)	783	CACNB2	HGNC:1402	Uncertain significance	0	2021-09-02	372277783	RCV000702021	MONDO:MONDO:0012743,MedGen:C2678477,OMIM:611876,Orphanet:130	Brugada syndrome 4	germline	germline	GRCh38	10p12.31	criteria provided, single submitter	-
15	73322977	73322977	G	A	569594	single nucleotide variant	NM_005477.3(HCN4):c.3116C>T (p.Pro1039Leu)	10021	HCN4	HGNC:16882	Uncertain significance	0	2022-07-11	572132730	RCV000698302	MONDO:MONDO:0013148,MedGen:C2751083,OMIM:613123,Orphanet:130	Brugada syndrome 8	germline	germline	GRCh38	15q24.1	criteria provided, single submitter	-
15	73323766	73323766	G	A	569595	single nucleotide variant	NM_005477.3(HCN4):c.2327C>T (p.Pro776Leu)	10021	HCN4	HGNC:16882	Uncertain significance	0	2022-10-24	1008825259	RCV000694706|RCV002442459	MONDO:MONDO:0013148,MedGen:C2751083,OMIM:613123,Orphanet:130|MedGen:CN230736	Brugada syndrome 8|Cardiovascular phenotype	germline	germline	GRCh38	15q24.1	criteria provided, multiple submitters, no conflicts	-
15	73332153	73332153	C	G	569597	single nucleotide variant	NM_005477.3(HCN4):c.1349G>C (p.Trp450Ser)	10021	HCN4	HGNC:16882	Uncertain significance	0	2022-08-01	1567776985	RCV000686202	MONDO:MONDO:0013148,MedGen:C2751083,OMIM:613123,Orphanet:130	Brugada syndrome 8	germline	germline	GRCh38	15q24.1	criteria provided, single submitter	-
10	20808626	20808626	C	A	569600	single nucleotide variant	NM_006393.3(NEBL):c.2645G>T (p.Arg882Leu)	10529	NEBL	HGNC:16932	Uncertain significance	0	2021-08-31	758877499	RCV000689016	EFO:EFO_0000407,Human Phenotype Ontology:HP:0001644,Human Phenotype Ontology:HP:0001725,Human Phenotype Ontology:HP:0005159,Human Phenotype Ontology:HP:0200130,MONDO:MONDO:0005021,MeSH:D002311,MedGen:C0007193,Orphanet:217604	Primary dilated cardiomyopathy	germline	germline	GRCh38	10p12.31	criteria provided, single submitter	-
10	20835561	20835561	G	C	569605	single nucleotide variant	NM_006393.3(NEBL):c.1401C>G (p.Asp467Glu)	10529	NEBL	HGNC:16932	Uncertain significance	0	2022-09-22	769479569	RCV000707364	EFO:EFO_0000407,Human Phenotype Ontology:HP:0001644,Human Phenotype Ontology:HP:0001725,Human Phenotype Ontology:HP:0005159,Human Phenotype Ontology:HP:0200130,MONDO:MONDO:0005021,MeSH:D002311,MedGen:C0007193,Orphanet:217604	Primary dilated cardiomyopathy	germline	germline	GRCh38	10p12.31	criteria provided, single submitter	-
10	20858286	20858286	A	T	569609	single nucleotide variant	NM_006393.3(NEBL):c.857T>A (p.Leu286Ter)	10529	NEBL	HGNC:16932	Uncertain significance	0	2022-10-26	752717041	RCV000701734	EFO:EFO_0000407,Human Phenotype Ontology:HP:0001644,Human Phenotype Ontology:HP:0001725,Human Phenotype Ontology:HP:0005159,Human Phenotype Ontology:HP:0200130,MONDO:MONDO:0005021,MeSH:D002311,MedGen:C0007193,Orphanet:217604	Primary dilated cardiomyopathy	germline	germline	GRCh38	10p12.31	criteria provided, single submitter	-
10	20869787	20869787	G	A	569611	single nucleotide variant	NM_006393.3(NEBL):c.535C>T (p.Arg179Ter)	10529	NEBL	HGNC:16932	Uncertain significance	0	2022-10-22	370153729	RCV000689746|RCV000999605|RCV002272332	EFO:EFO_0000407,Human Phenotype Ontology:HP:0001644,Human Phenotype Ontology:HP:0001725,Human Phenotype Ontology:HP:0005159,Human Phenotype Ontology:HP:0200130,MONDO:MONDO:0005021,MeSH:D002311,MedGen:C0007193,Orphanet:217604|Human Phenotype Ontology:HP:0001639,MONDO:MONDO:0005045,MeSH:D002312,MedGen:C0007194,Orphanet:217569;Human Phenotype Ontology:HP:0031628,MedGen:C4703449|Human Phenotype Ontology:HP:0001639,MONDO:MONDO:0005045,MeSH:D002312,MedGen:C0007194,Orphanet:217569	Primary dilated cardiomyopathy|Hypertrophic cardiomyopathy;Aborted sudden cardiac death|Hypertrophic cardiomyopathy	germline	germline	GRCh38	10p12.31	criteria provided, multiple submitters, no conflicts	-
11	118168729	118168729	C	A	570312	single nucleotide variant	NM_004588.5(SCN2B):c.93G>T (p.Glu31Asp)	6327	SCN2B	HGNC:10589	Uncertain significance	0	2021-08-24	767173208	RCV000688074	MONDO:MONDO:0014156,MedGen:C3809312,OMIM:615378	Atrial fibrillation, familial, 14	germline	germline	GRCh38	11q23.3	criteria provided, single submitter	-
11	2445415	2445415	T	A	570472	single nucleotide variant	NM_000218.3(KCNQ1):c.317T>A (p.Val106Asp)	3784	KCNQ1	HGNC:6294	Uncertain significance	0	2018-04-12	1565023268	RCV000695733	MONDO:MONDO:0002442,MeSH:D008133,MedGen:C0023976	Long QT syndrome	germline	germline	GRCh38	11p15.5	criteria provided, single submitter	-
11	2587606	2587606	T	G	570495	single nucleotide variant	NM_000218.3(KCNQ1):c.1165T>G (p.Ser389Ala)	3784	KCNQ1	HGNC:6294	Uncertain significance	0	2022-04-07	199472772	RCV000696966	MONDO:MONDO:0002442,MeSH:D008133,MedGen:C0023976	Long QT syndrome	germline	germline	GRCh38	11p15.5	criteria provided, single submitter	-
11	2777969	2777969	C	G	570501	single nucleotide variant	NM_000218.3(KCNQ1):c.1733-7C>G	3784	KCNQ1	HGNC:6294	Conflicting interpretations of pathogenicity	0	2021-12-04	367568223	RCV000697096|RCV001571380|RCV001841864	MONDO:MONDO:0002442,MeSH:D008133,MedGen:C0023976|MedGen:CN517202|EFO:EFO_0004269,Human Phenotype Ontology:HP:0001656,Human Phenotype Ontology:HP:0001661,Human Phenotype Ontology:HP:0001665,Human Phenotype Ontology:HP:0001666,Human Phenotype Ontology:HP:0001687,Human Phenotype Ontology:HP:0001721,Human Phenotype Ontology:HP:0004351,Human Phenotype Ontology:HP:0005158,Human Phenotype Ontology:HP:0011675,MedGen:C0003811	Long QT syndrome|not provided|Cardiac arrhythmia	germline	germline	GRCh38	11p15.5	criteria provided, conflicting interpretations	-
19	46608948	46608948	G	C	570847	single nucleotide variant	NM_005184.4(CALM3):c.388G>C (p.Asp130His)	808	CALM3	HGNC:1449	Uncertain significance	0	2021-08-31	1568666846	RCV000705754	MONDO:MONDO:0100316,MedGen:C4551647,OMIM:192500,Orphanet:101016,Orphanet:768	Long QT syndrome 1	germline	germline	GRCh38	19q13.32	criteria provided, single submitter	-
20	33410311	33410311	G	T	571195	single nucleotide variant	NM_003098.3(SNTA1):c.1061C>A (p.Ser354Tyr)	6640	SNTA1	HGNC:11167	Uncertain significance	0	2022-11-07	1200381592	RCV000703012|RCV003165887	MONDO:MONDO:0002442,MeSH:D008133,MedGen:C0023976|MedGen:CN230736	Long QT syndrome|Cardiovascular phenotype	germline	germline	GRCh38	20q11.21	criteria provided, multiple submitters, no conflicts	-
12	116096747	116096747	A	G	571283	single nucleotide variant	NM_015335.5(MED13L):c.401T>C (p.Leu134Pro)	23389	MED13L	HGNC:22962	Uncertain significance	0	2021-08-13	1565875400	RCV000696733	MONDO:MONDO:0012128,MedGen:C1837341,OMIM:608808,Orphanet:860	Transposition of the great arteries, dextro-looped	germline	germline	GRCh38	12q24.21	criteria provided, single submitter	-
17	41758813	41758813	G	C	571319	single nucleotide variant	NM_002230.4(JUP):c.1555C>G (p.Gln519Glu)	3728	JUP	HGNC:6207	Uncertain significance	0	2022-09-25	139454583	RCV000686835|RCV001293085|RCV002397370	MONDO:MONDO:0012684,MedGen:C1969081,OMIM:611528;MONDO:MONDO:0011017,MedGen:C1832600,OMIM:601214,Orphanet:34217|EFO:EFO_0000407,Human Phenotype Ontology:HP:0001644,Human Phenotype Ontology:HP:0001725,Human Phenotype Ontology:HP:0005159,Human Phenotype Ontology:HP:0200130,MONDO:MONDO:0005021,MeSH:D002311,MedGen:C0007193,Orphanet:217604|MedGen:CN230736	Arrhythmogenic right ventricular dysplasia 12;Naxos disease|Primary dilated cardiomyopathy|Cardiovascular phenotype	germline;unknown	germline	GRCh38	17q21.2	criteria provided, multiple submitters, no conflicts	-
21	34449276	34449276	G	A	571516	single nucleotide variant	NM_000219.6(KCNE1):c.359C>T (p.Thr120Ile)	3753	KCNE1	HGNC:6240	Uncertain significance	0	2021-08-28	1568835425	RCV000700287	MONDO:MONDO:0002442,MeSH:D008133,MedGen:C0023976	Long QT syndrome	germline	germline	GRCh38	21q22.12	criteria provided, single submitter	-
22	19880188	19880188	C	G	571702	single nucleotide variant	NM_006440.5(TXNRD2):c.1266G>C (p.Glu422Asp)	10587	TXNRD2	HGNC:18155	Uncertain significance	0	2021-08-28	1569070557	RCV000698184	EFO:EFO_0000407,Human Phenotype Ontology:HP:0001644,Human Phenotype Ontology:HP:0001725,Human Phenotype Ontology:HP:0005159,Human Phenotype Ontology:HP:0200130,MONDO:MONDO:0005021,MeSH:D002311,MedGen:C0007193,Orphanet:217604	Primary dilated cardiomyopathy	germline	germline	GRCh38	22q11.21	criteria provided, single submitter	-
22	19883400	19883400	G	T	571704	single nucleotide variant	NM_006440.5(TXNRD2):c.1011C>A (p.Asp337Glu)	10587	TXNRD2	HGNC:18155	Uncertain significance	0	2022-02-04	1569073275	RCV000689550	EFO:EFO_0000407,Human Phenotype Ontology:HP:0001644,Human Phenotype Ontology:HP:0001725,Human Phenotype Ontology:HP:0005159,Human Phenotype Ontology:HP:0200130,MONDO:MONDO:0005021,MeSH:D002311,MedGen:C0007193,Orphanet:217604	Primary dilated cardiomyopathy	germline	germline	GRCh38	22q11.21	criteria provided, single submitter	-
22	19898109	19898109	C	G	571706	single nucleotide variant	NM_006440.5(TXNRD2):c.704G>C (p.Gly235Ala)	10587	TXNRD2	HGNC:18155	Uncertain significance	0	2021-09-01	1259831281	RCV000702857	EFO:EFO_0000407,Human Phenotype Ontology:HP:0001644,Human Phenotype Ontology:HP:0001725,Human Phenotype Ontology:HP:0005159,Human Phenotype Ontology:HP:0200130,MONDO:MONDO:0005021,MeSH:D002311,MedGen:C0007193,Orphanet:217604	Primary dilated cardiomyopathy	germline	germline	GRCh38	22q11.21	criteria provided, single submitter	-
12	2567621	2567621	G	T	571752	single nucleotide variant	NM_000719.7(CACNA1C):c.1722G>T (p.Lys574Asn)	775	CACNA1C	HGNC:1390	Uncertain significance	0	2021-09-01	1568469515	RCV000706690	MONDO:MONDO:0002442,MeSH:D008133,MedGen:C0023976	Long QT syndrome	germline	germline	GRCh38	12p13.33	criteria provided, single submitter	-
12	2597260	2597260	A	G	571756	single nucleotide variant	NM_000719.7(CACNA1C):c.2824A>G (p.Thr942Ala)	775	CACNA1C	HGNC:1390	Conflicting interpretations of pathogenicity	0	2022-04-13	369884505	RCV000694281|RCV002440468|RCV002493190	MONDO:MONDO:0002442,MeSH:D008133,MedGen:C0023976|MedGen:CN230736|MONDO:MONDO:0032756,MedGen:CN260585,OMIM:618447;MONDO:MONDO:0010979,MedGen:C1832916,OMIM:601005,Orphanet:65283;MONDO:MONDO:0012742,MedGen:C2678478,OMIM:611875,Orphanet:130	Long QT syndrome|Cardiovascular phenotype|Long qt syndrome 8;Timothy syndrome;Brugada syndrome 3	germline;unknown	germline	GRCh38	12p13.33	criteria provided, conflicting interpretations	-
12	2668934	2668934	G	A	571758	single nucleotide variant	NM_000719.7(CACNA1C):c.4625G>A (p.Arg1542His)	775	CACNA1C	HGNC:1390	Uncertain significance	0	2021-08-31	771053661	RCV000697181	MONDO:MONDO:0002442,MeSH:D008133,MedGen:C0023976	Long QT syndrome	germline	germline	GRCh38	12p13.33	criteria provided, single submitter	-
12	2679577	2679577	C	T	571765	single nucleotide variant	NM_000719.7(CACNA1C):c.5225C>T (p.Ser1742Leu)	775	CACNA1C	HGNC:1390	Uncertain significance	0	2022-07-05	375571032	RCV000700725|RCV001291697|RCV002343527	MONDO:MONDO:0002442,MeSH:D008133,MedGen:C0023976|MONDO:MONDO:0010979,MedGen:C1832916,OMIM:601005,Orphanet:65283|MedGen:CN230736	Long QT syndrome|Timothy syndrome|Cardiovascular phenotype	germline	germline	GRCh38	12p13.33	criteria provided, multiple submitters, no conflicts	-
12	2688663	2688663	G	A	571766	single nucleotide variant	NM_000719.7(CACNA1C):c.6001G>A (p.Gly2001Ser)	775	CACNA1C	HGNC:1390	Conflicting interpretations of pathogenicity	0	2023-05-30	552478740	RCV000763838|RCV000697996|RCV003303162	MONDO:MONDO:0012742,MedGen:C2678478,OMIM:611875,Orphanet:130;MONDO:MONDO:0010979,MedGen:C1832916,OMIM:601005,Orphanet:65283|MONDO:MONDO:0002442,MeSH:D008133,MedGen:C0023976|MedGen:CN230736	Brugada syndrome 3;Timothy syndrome|Long QT syndrome|Cardiovascular phenotype	germline;unknown	germline	GRCh38	12p13.33	criteria provided, conflicting interpretations	-
12	2690922	2690922	G	A	571774	single nucleotide variant	NM_000719.7(CACNA1C):c.6140G>A (p.Gly2047Glu)	775	CACNA1C	HGNC:1390	Uncertain significance	0	2022-09-01	1166663389	RCV000692490	MONDO:MONDO:0002442,MeSH:D008133,MedGen:C0023976	Long QT syndrome	germline	germline	GRCh38	12p13.33	criteria provided, single submitter	-
18	22176976	22176976	A	G	571840	single nucleotide variant	NM_005257.6(GATA6):c.1157A>G (p.Glu386Gly)	2627	GATA6	HGNC:4174	Uncertain significance	0	2022-02-04	1567995562	RCV000703668	MONDO:MONDO:0013769,MedGen:C3280939,OMIM:614474	Atrioventricular septal defect 5	germline	germline	GRCh38	18q11.2	criteria provided, single submitter	-
12	5045876	5045876	C	T	571881	single nucleotide variant	NM_002234.4(KCNA5):c.1729C>T (p.Arg577Ter)	3741	KCNA5	HGNC:6224	Uncertain significance	0	2022-08-20	767881978	RCV000694606	MONDO:MONDO:0012828,MedGen:C2677106,OMIM:612240	Atrial fibrillation, familial, 7	germline	germline	GRCh38	12p13.32	criteria provided, single submitter	-
X	109624966	109624966	C	A	572167	single nucleotide variant	NM_012282.4(KCNE5):c.55G>T (p.Glu19Ter)	23630	KCNE5	HGNC:6241	Uncertain significance	0	2022-10-13	374389286	RCV000705431|RCV001700294	MONDO:MONDO:0015263,MedGen:C1142166,OMIM:PS601144,Orphanet:130|MedGen:CN517202	Brugada syndrome|not provided	germline	germline	GRCh38	Xq23	criteria provided, single submitter	-
19	35033688	35033688	G	A	572346	single nucleotide variant	NM_001037.5(SCN1B):c.397G>A (p.Glu133Lys)	6324	SCN1B	HGNC:10586	Uncertain significance	0	2021-08-31	-1	RCV000706555|RCV001004758	MONDO:MONDO:0013015,MedGen:C2748541,OMIM:612838,Orphanet:130,Orphanet:871|MONDO:MONDO:0011416,MedGen:C1858672,OMIM:604233,Orphanet:36387	Brugada syndrome 5|Generalized epilepsy with febrile seizures plus, type 1	germline;unknown	germline	GRCh38	19q13.11	criteria provided, multiple submitters, no conflicts	-
19	46608868	46608868	C	T	572543	single nucleotide variant	NM_005184.4(CALM3):c.308C>T (p.Ala103Val)	808	CALM3	HGNC:1449	Uncertain significance	0	2021-09-01	1568666713	RCV000702453	MONDO:MONDO:0100316,MedGen:C4551647,OMIM:192500,Orphanet:101016,Orphanet:768	Long QT syndrome 1	germline	germline	GRCh38	19q13.32	criteria provided, single submitter	-
18	22171514	22171514	G	A	572545	single nucleotide variant	NM_005257.6(GATA6):c.370G>A (p.Ala124Thr)	2627	GATA6	HGNC:4174	Uncertain significance	0	2022-09-27	372228686	RCV000696610	MONDO:MONDO:0013769,MedGen:C3280939,OMIM:614474	Atrioventricular septal defect 5	germline	germline	GRCh38	18q11.2	criteria provided, single submitter	-
14	23394138	23394138	C	T	572753	single nucleotide variant	NM_002471.4(MYH6):c.2615G>A (p.Arg872His)	4624	MYH6	HGNC:7576	Uncertain significance	0	2022-11-27	773162706	RCV000696939|RCV001555762|RCV003147536|RCV003147537|RCV003147535|RCV003163209	MONDO:MONDO:0013197,MedGen:C2750467,OMIM:613251|MedGen:CN517202|MONDO:MONDO:0013198,MedGen:C2750466,OMIM:613252,Orphanet:154||MONDO:MONDO:0013567,MedGen:C3279790,OMIM:614089,Orphanet:1478|MedGen:CN230736	Hypertrophic cardiomyopathy 14|not provided|Dilated cardiomyopathy 1EE|MYH6-related cardiac defects|Atrial septal defect 3|Cardiovascular phenotype	germline;unknown	germline	GRCh38	14q11.2	criteria provided, multiple submitters, no conflicts	-
14	23404743	23404743	G	A	572759	single nucleotide variant	NM_002471.4(MYH6):c.610C>T (p.Arg204Cys)	4624	MYH6	HGNC:7576	Uncertain significance	0	2021-11-22	756369181	RCV000696586|RCV002477585	MONDO:MONDO:0013197,MedGen:C2750467,OMIM:613251|MONDO:MONDO:0013567,MedGen:C3279790,OMIM:614089,Orphanet:1478;MONDO:MONDO:0013198,MedGen:C2750466,OMIM:613252,Orphanet:154;MONDO:MONDO:0013197,MedGen:C2750467,OMIM:613251;MONDO:MONDO:0008647,MedGen:C3495498,OMIM:192600;MONDO:MONDO:0013568,MedGen:C3279791,OMIM:614090,Orphanet:166282	Hypertrophic cardiomyopathy 14|Atrial septal defect 3;Dilated cardiomyopathy 1EE;Hypertrophic cardiomyopathy 14;Hypertrophic cardiomyopathy 1;Sick sinus syndrome 3, susceptibility to	germline;unknown	germline	GRCh38	14q11.2	criteria provided, multiple submitters, no conflicts	-
19	35032551	35032551	G	A	573032	single nucleotide variant	NM_001037.5(SCN1B):c.64G>A (p.Val22Met)	6324	SCN1B	HGNC:10586	Uncertain significance	0	2022-08-23	745578106	RCV000688909	MONDO:MONDO:0013015,MedGen:C2748541,OMIM:612838,Orphanet:130,Orphanet:871	Brugada syndrome 5	germline	germline	GRCh38	19q13.11	criteria provided, single submitter	-
21	34449427	34449427	T	G	573078	single nucleotide variant	NM_000219.6(KCNE1):c.208A>C (p.Lys70Gln)	3753	KCNE1	HGNC:6240	Uncertain significance	0	2023-04-18	1568836235	RCV000688892|RCV002477540|RCV003303118	MONDO:MONDO:0002442,MeSH:D008133,MedGen:C0023976|MONDO:MONDO:0012871,MedGen:C2676723,OMIM:612347,Orphanet:768,Orphanet:90647;MONDO:MONDO:0013372,MedGen:C1867904,OMIM:613695,Orphanet:101016,Orphanet:768|MedGen:CN230736	Long QT syndrome|Jervell and Lange-Nielsen syndrome 2;Long QT syndrome 5|Cardiovascular phenotype	germline;unknown	germline	GRCh38	21q22.12	criteria provided, multiple submitters, no conflicts	-
22	19895522	19895522	G	C	573266	single nucleotide variant	NM_006440.5(TXNRD2):c.834C>G (p.Gly278=)	10587	TXNRD2	HGNC:18155	Likely benign	0	2022-11-01	371075332	RCV000697199|RCV001775967|RCV002440486	EFO:EFO_0000407,Human Phenotype Ontology:HP:0001644,Human Phenotype Ontology:HP:0001725,Human Phenotype Ontology:HP:0005159,Human Phenotype Ontology:HP:0200130,MONDO:MONDO:0005021,MeSH:D002311,MedGen:C0007193,Orphanet:217604|MedGen:CN517202|MedGen:CN230736	Primary dilated cardiomyopathy|not provided|Cardiovascular phenotype	germline	germline	GRCh38	22q11.21	criteria provided, multiple submitters, no conflicts	-
22	19911428	19911428	T	C	573268	single nucleotide variant	NM_006440.5(TXNRD2):c.611A>G (p.Tyr204Cys)	10587	TXNRD2	HGNC:18155	Uncertain significance	0	2022-12-01	199765650	RCV000692701|RCV001585625|RCV002352144	EFO:EFO_0000407,Human Phenotype Ontology:HP:0001644,Human Phenotype Ontology:HP:0001725,Human Phenotype Ontology:HP:0005159,Human Phenotype Ontology:HP:0200130,MONDO:MONDO:0005021,MeSH:D002311,MedGen:C0007193,Orphanet:217604|MedGen:CN517202|MedGen:CN230736	Primary dilated cardiomyopathy|not provided|Cardiovascular phenotype	germline	germline	GRCh38	22q11.21	criteria provided, multiple submitters, no conflicts	-
22	19919558	19919558	C	T	573272	single nucleotide variant	NM_006440.5(TXNRD2):c.214G>A (p.Glu72Lys)	10587	TXNRD2	HGNC:18155	Uncertain significance	0	2022-08-07	779740988	RCV000691655|RCV002424626	EFO:EFO_0000407,Human Phenotype Ontology:HP:0001644,Human Phenotype Ontology:HP:0001725,Human Phenotype Ontology:HP:0005159,Human Phenotype Ontology:HP:0200130,MONDO:MONDO:0005021,MeSH:D002311,MedGen:C0007193,Orphanet:217604|MedGen:CN230736	Primary dilated cardiomyopathy|Cardiovascular phenotype	germline	germline	GRCh38	22q11.21	criteria provided, multiple submitters, no conflicts	-
15	48505085	48505085	A	G	573372	single nucleotide variant	NM_000138.5(FBN1):c.1900T>C (p.Ser634Pro)	2200	FBN1	HGNC:3603	Conflicting interpretations of pathogenicity	1	2022-10-13	1566914005	RCV000689140|RCV001800851	MONDO:MONDO:0007947,MedGen:C0024796,OMIM:154700,Orphanet:284963,Orphanet:558;MONDO:MONDO:0019625,MedGen:C4707243,OMIM:PS607086,Orphanet:91387|Human Phenotype Ontology:HP:0004942,MONDO:MONDO:0005160,MedGen:C0003486;Human Phenotype Ontology:HP:0001634,MONDO:MONDO:0004910,MedGen:C0026267;Human Phenotype Ontology:HP:0001166,Human Phenotype Ontology:HP:0001505,MedGen:C0003706;Human Phenotype Ontology:HP:0012019,MedGen:C0023309;Human Phenotype Ontology:HP:0001763,MONDO:MONDO:0005293,MedGen:C0016202	Marfan syndrome;Familial thoracic aortic aneurysm and aortic dissection|Aortic aneurysm;Mitral valve prolapse;Arachnodactyly;Lens luxation;Pes planus	germline	germline	GRCh38	15q21.1	criteria provided, conflicting interpretations	-
20	33410204	33410204	C	G	573489	single nucleotide variant	NM_003098.3(SNTA1):c.1168G>C (p.Ala390Pro)	6640	SNTA1	HGNC:11167	Uncertain significance	0	2021-07-14	1568746798	RCV000689306	MONDO:MONDO:0002442,MeSH:D008133,MedGen:C0023976	Long QT syndrome	germline	germline	GRCh38	20q11.21	criteria provided, single submitter	-
15	73322963	73322963	G	A	573509	single nucleotide variant	NM_005477.3(HCN4):c.3130C>T (p.Arg1044Trp)	10021	HCN4	HGNC:16882	Uncertain significance	0	2022-09-03	553950644	RCV000704521|RCV001117324	MONDO:MONDO:0013148,MedGen:C2751083,OMIM:613123,Orphanet:130|MONDO:MONDO:0008102,MedGen:C1834144,OMIM:163800,Orphanet:166282	Brugada syndrome 8|Sick sinus syndrome 2, autosomal dominant	germline	germline	GRCh38	15q24.1	criteria provided, multiple submitters, no conflicts	-
15	73323052	73323052	G	C	573510	single nucleotide variant	NM_005477.3(HCN4):c.3041C>G (p.Ala1014Gly)	10021	HCN4	HGNC:16882	Uncertain significance	0	2021-08-27	1567767635	RCV000688178	MONDO:MONDO:0013148,MedGen:C2751083,OMIM:613123,Orphanet:130	Brugada syndrome 8	germline	germline	GRCh38	15q24.1	criteria provided, single submitter	-
15	73323098	73323098	G	A	573511	single nucleotide variant	NM_005477.3(HCN4):c.2995C>T (p.Arg999Trp)	10021	HCN4	HGNC:16882	Uncertain significance	0	2022-10-05	538668505	RCV000697356|RCV001585639|RCV002440489|RCV002485699	MONDO:MONDO:0013148,MedGen:C2751083,OMIM:613123,Orphanet:130|MedGen:CN517202|MedGen:CN230736|MONDO:MONDO:0013148,MedGen:C2751083,OMIM:613123,Orphanet:130;MONDO:MONDO:0030434,MedGen:C5561983,OMIM:619521;MONDO:MONDO:0008102,MedGen:C1834144,OMIM:163800,Orphanet:166282	Brugada syndrome 8|not provided|Cardiovascular phenotype|Brugada syndrome 8;Epilepsy, idiopathic generalized, susceptibility to, 18;Sick sinus syndrome 2, autosomal dominant	germline;unknown	germline	GRCh38	15q24.1	criteria provided, multiple submitters, no conflicts	-
15	73323176	73323176	C	T	573513	single nucleotide variant	NM_005477.3(HCN4):c.2917G>A (p.Gly973Arg)	10021	HCN4	HGNC:16882	Uncertain significance	0	2023-04-03	200495478	RCV000691006|RCV000763982|RCV000995391|RCV001118934|RCV002440448	MONDO:MONDO:0013148,MedGen:C2751083,OMIM:613123,Orphanet:130|MONDO:MONDO:0013148,MedGen:C2751083,OMIM:613123,Orphanet:130;MONDO:MONDO:0008102,MedGen:C1834144,OMIM:163800,Orphanet:166282|MedGen:CN517202|MONDO:MONDO:0008102,MedGen:C1834144,OMIM:163800,Orphanet:166282|MedGen:CN230736	Brugada syndrome 8|Brugada syndrome 8;Sick sinus syndrome 2, autosomal dominant|not provided|Sick sinus syndrome 2, autosomal dominant|Cardiovascular phenotype	germline;unknown	germline	GRCh38	15q24.1	criteria provided, multiple submitters, no conflicts	-
15	73323506	73323506	C	A	573517	single nucleotide variant	NM_005477.3(HCN4):c.2587G>T (p.Ala863Ser)	10021	HCN4	HGNC:16882	Uncertain significance	0	2021-08-25	767354516	RCV000694854	MONDO:MONDO:0013148,MedGen:C2751083,OMIM:613123,Orphanet:130	Brugada syndrome 8	germline	germline	GRCh38	15q24.1	criteria provided, single submitter	-
15	73332194	73332194	C	A	573520	single nucleotide variant	NM_005477.3(HCN4):c.1308G>T (p.Gln436His)	10021	HCN4	HGNC:16882	Uncertain significance	0	2021-08-27	1567777058	RCV000702672	MONDO:MONDO:0013148,MedGen:C2751083,OMIM:613123,Orphanet:130	Brugada syndrome 8	germline	germline	GRCh38	15q24.1	criteria provided, single submitter	-
15	73343471	73343471	G	A	573524	single nucleotide variant	NM_005477.3(HCN4):c.1123C>T (p.Arg375Cys)	10021	HCN4	HGNC:16882	Conflicting interpretations of pathogenicity	1	2023-07-10	755356387	RCV000693215|RCV002293473|RCV003163166	MONDO:MONDO:0013148,MedGen:C2751083,OMIM:613123,Orphanet:130|MedGen:CN517202|MedGen:CN230736	Brugada syndrome 8|not provided|Cardiovascular phenotype	germline	germline	GRCh38	15q24.1	criteria provided, conflicting interpretations	-
15	73367496	73367496	T	C	573526	single nucleotide variant	NM_005477.3(HCN4):c.775A>G (p.Ser259Gly)	10021	HCN4	HGNC:16882	Uncertain significance	0	2021-08-31	1567801364	RCV000705410	MONDO:MONDO:0013148,MedGen:C2751083,OMIM:613123,Orphanet:130	Brugada syndrome 8	germline	germline	GRCh38	15q24.1	criteria provided, single submitter	-
15	73367613	73367613	C	A	573529	single nucleotide variant	NM_005477.3(HCN4):c.658G>T (p.Ala220Ser)	10021	HCN4	HGNC:16882	Uncertain significance	0	2021-08-28	953554623	RCV000700386	MONDO:MONDO:0013148,MedGen:C2751083,OMIM:613123,Orphanet:130	Brugada syndrome 8	germline	germline	GRCh38	15q24.1	criteria provided, single submitter	-
15	73367805	73367805	C	T	573533	single nucleotide variant	NM_005477.3(HCN4):c.466G>A (p.Gly156Ser)	10021	HCN4	HGNC:16882	Uncertain significance	0	2022-11-15	924203370	RCV000703412|RCV002334371|RCV002493234	MONDO:MONDO:0013148,MedGen:C2751083,OMIM:613123,Orphanet:130|MedGen:CN230736|MONDO:MONDO:0008102,MedGen:C1834144,OMIM:163800,Orphanet:166282;MONDO:MONDO:0030434,MedGen:C5561983,OMIM:619521;MONDO:MONDO:0013148,MedGen:C2751083,OMIM:613123,Orphanet:130	Brugada syndrome 8|Cardiovascular phenotype|Sick sinus syndrome 2, autosomal dominant;Epilepsy, idiopathic generalized, susceptibility to, 18;Brugada syndrome 8	germline;unknown	germline	GRCh38	15q24.1	criteria provided, multiple submitters, no conflicts	-
15	73367817	73367817	G	C	573534	single nucleotide variant	NM_005477.3(HCN4):c.454C>G (p.Pro152Ala)	10021	HCN4	HGNC:16882	Uncertain significance	0	2021-09-01	1392411769	RCV000707520	MONDO:MONDO:0013148,MedGen:C2751083,OMIM:613123,Orphanet:130	Brugada syndrome 8	germline	germline	GRCh38	15q24.1	criteria provided, single submitter	-
15	73367837	73367837	G	A	573535	single nucleotide variant	NM_005477.3(HCN4):c.434C>T (p.Pro145Leu)	10021	HCN4	HGNC:16882	Uncertain significance	0	2022-08-11	768272301	RCV000694866|RCV002332449	MONDO:MONDO:0013148,MedGen:C2751083,OMIM:613123,Orphanet:130|MedGen:CN230736	Brugada syndrome 8|Cardiovascular phenotype	germline	germline	GRCh38	15q24.1	criteria provided, multiple submitters, no conflicts	-
15	73367961	73367961	C	A	573536	single nucleotide variant	NM_005477.3(HCN4):c.310G>T (p.Gly104Cys)	10021	HCN4	HGNC:16882	Uncertain significance	0	2021-08-27	757662055	RCV000702046	MONDO:MONDO:0013148,MedGen:C2751083,OMIM:613123,Orphanet:130	Brugada syndrome 8	germline	germline	GRCh38	15q24.1	criteria provided, single submitter	-
21	34370600	34370600	T	C	573766	single nucleotide variant	NM_172201.2(KCNE2):c.122T>C (p.Val41Ala)	9992	KCNE2	HGNC:6242	Uncertain significance	0	2023-01-03	1273269997	RCV000700143|RCV003238808	MONDO:MONDO:0013370,MedGen:C3150953,OMIM:613693,Orphanet:101016,Orphanet:768|MedGen:CN517202	Long QT syndrome 6|not provided	germline	germline	GRCh38	21q22.11	criteria provided, multiple submitters, no conflicts	-
22	19880713	19880713	C	T	573947	single nucleotide variant	NM_006440.5(TXNRD2):c.1091G>A (p.Arg364Gln)	10587	TXNRD2	HGNC:18155	Uncertain significance	0	2022-03-23	199734322	RCV000694222|RCV002442457	EFO:EFO_0000407,Human Phenotype Ontology:HP:0001644,Human Phenotype Ontology:HP:0001725,Human Phenotype Ontology:HP:0005159,Human Phenotype Ontology:HP:0200130,MONDO:MONDO:0005021,MeSH:D002311,MedGen:C0007193,Orphanet:217604|MedGen:CN230736	Primary dilated cardiomyopathy|Cardiovascular phenotype	germline	germline	GRCh38	22q11.21	criteria provided, multiple submitters, no conflicts	-
22	19911376	19911376	C	T	573948	single nucleotide variant	NM_006440.5(TXNRD2):c.662+1G>A	10587	TXNRD2	HGNC:18155	Uncertain significance	0	2022-07-02	1317400468	RCV000693438	EFO:EFO_0000407,Human Phenotype Ontology:HP:0001644,Human Phenotype Ontology:HP:0001725,Human Phenotype Ontology:HP:0005159,Human Phenotype Ontology:HP:0200130,MONDO:MONDO:0005021,MeSH:D002311,MedGen:C0007193,Orphanet:217604	Primary dilated cardiomyopathy	germline	germline	GRCh38	22q11.21	criteria provided, single submitter	-
X	109624723	109624723	C	G	574247	single nucleotide variant	NM_012282.4(KCNE5):c.298G>C (p.Glu100Gln)	23630	KCNE5	HGNC:6241	Uncertain significance	0	2022-08-27	775987548	RCV000705587|RCV002440538	MONDO:MONDO:0015263,MedGen:C1142166,OMIM:PS601144,Orphanet:130|MeSH:D030342,MedGen:C0950123	Brugada syndrome|Inborn genetic diseases	germline	germline	GRCh38	Xq23	criteria provided, multiple submitters, no conflicts	-
17	47221733	47221733	A	G	574505	single nucleotide variant	NM_002476.2(MYL4):c.365A>G (p.His122Arg)	4635	MYL4	HGNC:7585	Uncertain significance	0	2022-06-08	376695433	RCV000693467	MONDO:MONDO:0015001,MedGen:C4310636,OMIM:617280	Atrial fibrillation, familial, 18	germline	germline	GRCh38	17q21.32	criteria provided, single submitter	-
18	22172244	22172244	G	C	574709	single nucleotide variant	NM_005257.6(GATA6):c.1100G>C (p.Gly367Ala)	2627	GATA6	HGNC:4174	Uncertain significance	0	2022-03-18	1293318805	RCV000705151	MONDO:MONDO:0013769,MedGen:C3280939,OMIM:614474	Atrioventricular septal defect 5	germline	germline	GRCh38	18q11.2	criteria provided, single submitter	-
18	22200659	22200659	G	A	574710	single nucleotide variant	NM_005257.6(GATA6):c.1624G>A (p.Gly542Ser)	2627	GATA6	HGNC:4174	Uncertain significance	0	2021-09-01	1568011554	RCV000693816	MONDO:MONDO:0013769,MedGen:C3280939,OMIM:614474	Atrioventricular septal defect 5	germline	germline	GRCh38	18q11.2	criteria provided, single submitter	-
18	22200789	22200789	G	T	574711	single nucleotide variant	NM_005257.6(GATA6):c.1754G>T (p.Arg585Leu)	2627	GATA6	HGNC:4174	Uncertain significance	0	2022-08-09	201707559	RCV000706602	MONDO:MONDO:0013769,MedGen:C3280939,OMIM:614474	Atrioventricular septal defect 5	germline	germline	GRCh38	18q11.2	criteria provided, single submitter	-
19	35032645	35032645	C	A	574937	single nucleotide variant	NM_001037.5(SCN1B):c.158C>A (p.Thr53Asn)	6324	SCN1B	HGNC:10586	Uncertain significance	0	2021-08-27	1568348711	RCV000685280|RCV000765439	MONDO:MONDO:0013015,MedGen:C2748541,OMIM:612838,Orphanet:130,Orphanet:871|MONDO:MONDO:0033361,MedGen:C4479236,OMIM:617350;MONDO:MONDO:0013015,MedGen:C2748541,OMIM:612838,Orphanet:130,Orphanet:871;MONDO:MONDO:0011416,MedGen:C1858672,OMIM:604233,Orphanet:36387;MONDO:MONDO:0014155,MedGen:C3809311,OMIM:615377	Brugada syndrome 5|Developmental and epileptic encephalopathy, 52;Brugada syndrome 5;Generalized epilepsy with febrile seizures plus, type 1;Atrial fibrillation, familial, 13	germline;unknown	germline	GRCh38	19q13.11	criteria provided, multiple submitters, no conflicts	-
19	35033641	35033641	G	A	574938	single nucleotide variant	NM_001037.5(SCN1B):c.350G>A (p.Gly117Asp)	6324	SCN1B	HGNC:10586	Uncertain significance	0	2022-11-01	1313744180	RCV000689139	MONDO:MONDO:0013015,MedGen:C2748541,OMIM:612838,Orphanet:130,Orphanet:871	Brugada syndrome 5	germline	germline	GRCh38	19q13.11	criteria provided, single submitter	-
20	10649089	10649089	C	T	575076	single nucleotide variant	NM_000214.3(JAG1):c.1367G>A (p.Gly456Asp)	182	JAG1	HGNC:6188	Uncertain significance	0	2022-02-02	534533867	RCV000694563|RCV000732141|RCV002477575	MONDO:MONDO:0016862,MedGen:C1956125,OMIM:118450,Orphanet:261619,Orphanet:52|MedGen:CN517202|MONDO:MONDO:0016862,MedGen:C1956125,OMIM:118450,Orphanet:261619,Orphanet:52;Human Phenotype Ontology:HP:0001636,MONDO:MONDO:0008542,MedGen:C0039685,OMIM:187500,Orphanet:3303;MONDO:MONDO:0060713,MedGen:C1866053,OMIM:617992;MONDO:MONDO:0030458,MedGen:C5562003,OMIM:619574	Alagille syndrome due to a JAG1 point mutation|not provided|Alagille syndrome due to a JAG1 point mutation;Tetralogy of Fallot;Deafness, congenital heart defects, and posterior embryotoxon;Charcot-Marie-Tooth disease, axonal, Type 2HH	germline;unknown	germline	GRCh38	20p12.2	criteria provided, multiple submitters, no conflicts	-
20	33408507	33408507	C	A	575088	single nucleotide variant	NM_003098.3(SNTA1):c.1518G>T (p.Ter506Tyr)	6640	SNTA1	HGNC:11167	Uncertain significance	0	2021-03-22	1568745550	RCV000699794	MONDO:MONDO:0002442,MeSH:D008133,MedGen:C0023976	Long QT syndrome	germline	germline	GRCh38	20q11.21	criteria provided, single submitter	-
20	33412315	33412315	C	T	575089	single nucleotide variant	NM_003098.3(SNTA1):c.1021G>A (p.Ala341Thr)	6640	SNTA1	HGNC:11167	Uncertain significance	0	2022-08-16	754242619	RCV000702428|RCV002422578|RCV002477620	MONDO:MONDO:0002442,MeSH:D008133,MedGen:C0023976|MedGen:CN230736|MONDO:MONDO:0013062,MedGen:C2751830,OMIM:612955,Orphanet:101016,Orphanet:768	Long QT syndrome|Cardiovascular phenotype|Long QT syndrome 12	germline;unknown	germline	GRCh38	20q11.21	criteria provided, multiple submitters, no conflicts	-
22	19878123	19878123	C	T	575213	single nucleotide variant	NM_006440.5(TXNRD2):c.1412G>A (p.Gly471Asp)	10587	TXNRD2	HGNC:18155	Uncertain significance	0	2022-10-18	754916024	RCV000705883|RCV001759418|RCV002388344	EFO:EFO_0000407,Human Phenotype Ontology:HP:0001644,Human Phenotype Ontology:HP:0001725,Human Phenotype Ontology:HP:0005159,Human Phenotype Ontology:HP:0200130,MONDO:MONDO:0005021,MeSH:D002311,MedGen:C0007193,Orphanet:217604|MedGen:CN517202|MedGen:CN230736	Primary dilated cardiomyopathy|not provided|Cardiovascular phenotype	germline	germline	GRCh38	22q11.21	criteria provided, multiple submitters, no conflicts	-
22	19895535	19895535	C	T	575214	single nucleotide variant	NM_006440.5(TXNRD2):c.821G>A (p.Arg274Gln)	10587	TXNRD2	HGNC:18155	Conflicting interpretations of pathogenicity	0	2022-03-08	374364917	RCV000694559|RCV002424650	EFO:EFO_0000407,Human Phenotype Ontology:HP:0001644,Human Phenotype Ontology:HP:0001725,Human Phenotype Ontology:HP:0005159,Human Phenotype Ontology:HP:0200130,MONDO:MONDO:0005021,MeSH:D002311,MedGen:C0007193,Orphanet:217604|MedGen:CN230736	Primary dilated cardiomyopathy|Cardiovascular phenotype	germline	germline	GRCh38	22q11.21	criteria provided, conflicting interpretations	-
22	19941716	19941716	C	A	575215	single nucleotide variant	NM_006440.5(TXNRD2):c.88G>T (p.Ala30Ser)	10587	TXNRD2	HGNC:18155	Uncertain significance	0	2022-09-29	1315091228	RCV000700046|RCV002533578	EFO:EFO_0000407,Human Phenotype Ontology:HP:0001644,Human Phenotype Ontology:HP:0001725,Human Phenotype Ontology:HP:0005159,Human Phenotype Ontology:HP:0200130,MONDO:MONDO:0005021,MeSH:D002311,MedGen:C0007193,Orphanet:217604|MeSH:D030342,MedGen:C0950123	Primary dilated cardiomyopathy|Inborn genetic diseases	germline	germline	GRCh38	22q11.21	criteria provided, multiple submitters, no conflicts	-
7	74057441	74057441	G	A	576125	single nucleotide variant	NM_000501.4(ELN):c.1358-199G>A	2006	ELN	HGNC:3327	Uncertain significance	0	2022-12-23	781963901	RCV000734749|RCV000709804|RCV000813256|RCV002227211|RCV002477640	MedGen:CN517202|MONDO:MONDO:0007411,MedGen:C3276539,OMIM:123700,Orphanet:90348;Human Phenotype Ontology:HP:0004381,MONDO:MONDO:0008504,MedGen:C0003499,OMIM:185500,Orphanet:3193|Human Phenotype Ontology:HP:0004381,MONDO:MONDO:0008504,MedGen:C0003499,OMIM:185500,Orphanet:3193|Human Phenotype Ontology:HP:0001297,Human Phenotype Ontology:HP:0002452,MeSH:D020521,MedGen:C0038454|MONDO:MONDO:0007411,MedGen:C3276539,OMIM:123700,Orphanet:90348;Human Phenotype Ontology:HP:0004381,MONDO:MONDO:0008504,MedGen:C0003499,OMIM:185500,Orphanet:3193;MONDO:MONDO:0008678,MedGen:C0175702,OMIM:194050,Orphanet:904	not provided|Cutis laxa, autosomal dominant 1;Supravalvar aortic stenosis|Supravalvar aortic stenosis|Stroke|Cutis laxa, autosomal dominant 1;Supravalvar aortic stenosis;Williams syndrome	germline;paternal;unknown	germline	GRCh38	7q11.23	criteria provided, multiple submitters, no conflicts	-
7	150974773	150974773	A	G	576259	single nucleotide variant	NM_000238.4(KCNH2):c.245T>C (p.Ile82Thr)	3757	KCNH2	HGNC:6251	Conflicting interpretations of pathogenicity	1	2022-02-09	1563189895	RCV000709728|RCV002532901	MONDO:MONDO:0013367,MedGen:C3150943,OMIM:613688,Orphanet:101016,Orphanet:768|MONDO:MONDO:0002442,MeSH:D008133,MedGen:C0023976	Long QT syndrome 2|Long QT syndrome	germline	germline	GRCh38	7q36.1	criteria provided, conflicting interpretations	-
11	19185040	19185040	C	G	576324	single nucleotide variant	NM_003476.5(CSRP3):c.420G>C (p.Trp140Cys)	8048	CSRP3	HGNC:2472	Pathogenic	1	2014-09-23	1565050320	RCV000710027	EFO:EFO_0000407,Human Phenotype Ontology:HP:0001644,Human Phenotype Ontology:HP:0001725,Human Phenotype Ontology:HP:0005159,Human Phenotype Ontology:HP:0200130,MONDO:MONDO:0005021,MeSH:D002311,MedGen:C0007193,Orphanet:217604	Primary dilated cardiomyopathy	unknown	unknown	GRCh38	11p15.1	no assertion criteria provided	-
11	19186276	19186276	C	T	576325	single nucleotide variant	NM_003476.5(CSRP3):c.354G>A (p.Glu118=)	8048	CSRP3	HGNC:2472	Likely pathogenic	1	2015-01-06	876657767	RCV000710026	EFO:EFO_0000407,Human Phenotype Ontology:HP:0001644,Human Phenotype Ontology:HP:0001725,Human Phenotype Ontology:HP:0005159,Human Phenotype Ontology:HP:0200130,MONDO:MONDO:0005021,MeSH:D002311,MedGen:C0007193,Orphanet:217604	Primary dilated cardiomyopathy	unknown	unknown	GRCh38	11p15.1	no assertion criteria provided	-
11	19192353	19192353	C	T	576326	single nucleotide variant	NM_003476.5(CSRP3):c.96G>A (p.Lys32=)	8048	CSRP3	HGNC:2472	Likely pathogenic	1	2014-03-11	1565053085	RCV000710023	EFO:EFO_0000407,Human Phenotype Ontology:HP:0001644,Human Phenotype Ontology:HP:0001725,Human Phenotype Ontology:HP:0005159,Human Phenotype Ontology:HP:0200130,MONDO:MONDO:0005021,MeSH:D002311,MedGen:C0007193,Orphanet:217604	Primary dilated cardiomyopathy	unknown	unknown	GRCh38	11p15.1	no assertion criteria provided	-
11	19192403	19192403	T	A	576327	single nucleotide variant	NM_003476.5(CSRP3):c.46A>T (p.Thr16Ser)	8048	CSRP3	HGNC:2472	Likely pathogenic	1	2014-03-11	1565053147	RCV000710022	EFO:EFO_0000407,Human Phenotype Ontology:HP:0001644,Human Phenotype Ontology:HP:0001725,Human Phenotype Ontology:HP:0005159,Human Phenotype Ontology:HP:0200130,MONDO:MONDO:0005021,MeSH:D002311,MedGen:C0007193,Orphanet:217604	Primary dilated cardiomyopathy	unknown	unknown	GRCh38	11p15.1	no assertion criteria provided	-
7	150947022	150947022	G	A	576958	single nucleotide variant	NM_000238.4(KCNH2):c.3185C>T (p.Thr1062Ile)	3757	KCNH2	HGNC:6251	Uncertain significance	0	2022-10-17	761811244	RCV000712079|RCV000801456	MedGen:CN517202|MONDO:MONDO:0002442,MeSH:D008133,MedGen:C0023976	not provided|Long QT syndrome	germline	germline	GRCh38	7q36.1	criteria provided, multiple submitters, no conflicts	-
3	38614063	38614063	A	C	578417	single nucleotide variant	NM_001099404.2(SCN5A):c.615T>G (p.Tyr205Ter)	6331	SCN5A	HGNC:10593	Conflicting interpretations of pathogenicity	1	2018-11-11	765669597	RCV000714737|RCV000714739|RCV000714740|RCV000714741|RCV000714738|RCV001841876	MONDO:MONDO:0011001,MedGen:C4551804,OMIM:601144,Orphanet:130|MONDO:MONDO:0011003,MedGen:C1832680,OMIM:601154,Orphanet:154|MONDO:MONDO:0011377,MedGen:C1859062,OMIM:603830,Orphanet:101016,Orphanet:768|MedGen:CN239302|MONDO:MONDO:0013530,MedGen:C3151464,OMIM:614022|EFO:EFO_0004269,Human Phenotype Ontology:HP:0001656,Human Phenotype Ontology:HP:0001661,Human Phenotype Ontology:HP:0001665,Human Phenotype Ontology:HP:0001666,Human Phenotype Ontology:HP:0001687,Human Phenotype Ontology:HP:0001721,Human Phenotype Ontology:HP:0004351,Human Phenotype Ontology:HP:0005158,Human Phenotype Ontology:HP:0011675,MedGen:C0003811	Brugada syndrome 1|Dilated cardiomyopathy 1E|Long QT syndrome 3|SCN5A-Related Disorders|Atrial fibrillation, familial, 10|Cardiac arrhythmia	germline;unknown	germline	GRCh38	3p22.2	criteria provided, conflicting interpretations	-
9	134731540	134731540	G	T	578602	single nucleotide variant	NM_000093.5(COL5A1):c.1209G>T (p.Glu403Asp)	1289	COL5A1	HGNC:2209	Uncertain significance	0	2017-10-16	1564417691	RCV000714910	MONDO:MONDO:0015263,MedGen:C1142166,OMIM:PS601144,Orphanet:130	Brugada syndrome	germline	germline	GRCh38	9q34.3	criteria provided, single submitter	-
12	2567585	2567585	C	T	579778	single nucleotide variant	NM_000719.7(CACNA1C):c.1686C>T (p.Ala562=)	775	CACNA1C	HGNC:1390	Likely benign	0	2022-11-01	748256548	RCV000840984|RCV001446968|RCV002313651	MedGen:CN517202|MONDO:MONDO:0002442,MeSH:D008133,MedGen:C0023976|MedGen:CN230736	not provided|Long QT syndrome|Cardiovascular phenotype	germline	germline	GRCh38	12p13.33	criteria provided, multiple submitters, no conflicts	-
12	2607008	2607008	C	A	579781	single nucleotide variant	NM_000719.7(CACNA1C):c.3234C>A (p.Asp1078Glu)	775	CACNA1C	HGNC:1390	Uncertain significance	0	2022-07-27	111606207	RCV001346445|RCV002317477	MONDO:MONDO:0002442,MeSH:D008133,MedGen:C0023976|MedGen:CN230736	Long QT syndrome|Cardiovascular phenotype	germline	germline	GRCh38	12p13.33	criteria provided, multiple submitters, no conflicts	-
12	2608526	2608526	C	T	579786	single nucleotide variant	NM_000719.7(CACNA1C):c.3372C>T (p.Ser1124=)	775	CACNA1C	HGNC:1390	Likely benign	0	2022-04-13	757869704	RCV002317997|RCV002534581	MedGen:CN230736|MONDO:MONDO:0002442,MeSH:D008133,MedGen:C0023976	Cardiovascular phenotype|Long QT syndrome	germline	germline	GRCh38	12p13.33	criteria provided, multiple submitters, no conflicts	-
12	2688730	2688730	G	A	579788	single nucleotide variant	NM_000719.7(CACNA1C):c.6068G>A (p.Gly2023Glu)	775	CACNA1C	HGNC:1390	Uncertain significance	0	2021-11-01	377312264	RCV001862019|RCV002312753	MONDO:MONDO:0002442,MeSH:D008133,MedGen:C0023976|MedGen:CN230736	Long QT syndrome|Cardiovascular phenotype	germline	germline	GRCh38	12p13.33	criteria provided, multiple submitters, no conflicts	-
12	2611974	2611974	C	T	579800	single nucleotide variant	NM_000719.7(CACNA1C):c.3789C>T (p.Thr1263=)	775	CACNA1C	HGNC:1390	Likely benign	0	2022-09-07	765393806	RCV001395051|RCV002315461	MONDO:MONDO:0002442,MeSH:D008133,MedGen:C0023976|MedGen:CN230736	Long QT syndrome|Cardiovascular phenotype	germline	germline	GRCh38	12p13.33	criteria provided, multiple submitters, no conflicts	-
12	2567681	2567681	C	T	579801	single nucleotide variant	NM_000719.7(CACNA1C):c.1782C>T (p.Phe594=)	775	CACNA1C	HGNC:1390	Likely benign	0	2022-10-27	374976163	RCV000872975|RCV002313545	MONDO:MONDO:0002442,MeSH:D008133,MedGen:C0023976|MedGen:CN230736	Long QT syndrome|Cardiovascular phenotype	germline	germline	GRCh38	12p13.33	criteria provided, multiple submitters, no conflicts	-
12	2679660	2679660	G	A	579802	single nucleotide variant	NM_000719.7(CACNA1C):c.5308G>A (p.Ala1770Thr)	775	CACNA1C	HGNC:1390	Uncertain significance	0	2021-09-15	912150219	RCV001366388|RCV002317471	MONDO:MONDO:0002442,MeSH:D008133,MedGen:C0023976|MedGen:CN230736	Long QT syndrome|Cardiovascular phenotype	germline	germline	GRCh38	12p13.33	criteria provided, multiple submitters, no conflicts	-
12	2688749	2688749	C	T	579804	single nucleotide variant	NM_000719.7(CACNA1C):c.6087C>T (p.Phe2029=)	775	CACNA1C	HGNC:1390	Likely benign	0	2021-08-30	779215492	RCV002060916|RCV002314599	MONDO:MONDO:0002442,MeSH:D008133,MedGen:C0023976|MedGen:CN230736	Long QT syndrome|Cardiovascular phenotype	germline	germline	GRCh38	12p13.33	criteria provided, multiple submitters, no conflicts	-
12	2549966	2549966	G	A	580054	single nucleotide variant	NM_000719.7(CACNA1C):c.1414G>A (p.Glu472Lys)	775	CACNA1C	HGNC:1390	Uncertain significance	0	2022-07-05	770480382	RCV001862071|RCV002317459	MONDO:MONDO:0002442,MeSH:D008133,MedGen:C0023976|MedGen:CN230736	Long QT syndrome|Cardiovascular phenotype	germline	germline	GRCh38	12p13.33	criteria provided, multiple submitters, no conflicts	-
12	2567751	2567751	G	A	580066	single nucleotide variant	NM_000719.7(CACNA1C):c.1852G>A (p.Val618Met)	775	CACNA1C	HGNC:1390	Uncertain significance	0	2022-04-05	775536781	RCV001862037|RCV002313513	MONDO:MONDO:0002442,MeSH:D008133,MedGen:C0023976|MedGen:CN230736	Long QT syndrome|Cardiovascular phenotype	germline	germline	GRCh38	12p13.33	criteria provided, multiple submitters, no conflicts	-
19	35039139	35039139	C	G	580388	single nucleotide variant	NM_001037.5(SCN1B):c.471C>G (p.Ile157Met)	6324	SCN1B	HGNC:10586	Uncertain significance	0	2022-08-23	765269835	RCV001862054|RCV002318088	MONDO:MONDO:0013015,MedGen:C2748541,OMIM:612838,Orphanet:130,Orphanet:871|MedGen:CN230736	Brugada syndrome 5|Cardiovascular phenotype	germline	germline	GRCh38	19q13.11	criteria provided, multiple submitters, no conflicts	-
MT	8950	8950	G	A	581210	single nucleotide variant	NC_012920.1:m.8950G>A	4508	MT-ATP6	HGNC:7414	Benign	1	2019-10-17	1556423574	RCV000766134|RCV000854374	Human Phenotype Ontology:HP:0001647,MedGen:C0149630|MONDO:MONDO:0009723,MedGen:C0023264,OMIM:256000,Orphanet:506	Bicuspid aortic valve|Leigh syndrome	germline;maternal	germline	GRCh38	-	criteria provided, single submitter	-
19	38502924	38502924	T	G	581543	single nucleotide variant	NM_000540.3(RYR1):c.7880T>G (p.Val2627Gly)	6261	RYR1	HGNC:10483	Conflicting interpretations of pathogenicity	1	2023-07-24	747337318	RCV000721681|RCV001127918|RCV001127920|RCV001127919|RCV001243513|RCV002485828|RCV003318384	MedGen:CN517202|MONDO:MONDO:0007783,MedGen:C2930980,OMIM:145600,Orphanet:423|Human Phenotype Ontology:HP:0003804,MONDO:MONDO:0009712,MedGen:C1850674,OMIM:255320,Orphanet:598,Orphanet:98905|MONDO:MONDO:0007294,MedGen:C0751951,OMIM:117000,Orphanet:597|MedGen:CN239331|Human Phenotype Ontology:HP:0003804,MONDO:MONDO:0009712,MedGen:C1850674,OMIM:255320,Orphanet:598,Orphanet:98905;MONDO:MONDO:0007294,MedGen:C0751951,OMIM:117000,Orphanet:597;MONDO:MONDO:0009711,MedGen:C0546264,Orphanet:2020;MONDO:MONDO:0007783,MedGen:C2930980,OMIM:145600,Orphanet:423;MONDO:MONDO:0020485,MedGen:C1840365,OMIM:619542|MONDO:MONDO:0002442,MeSH:D008133,MedGen:C0023976	not provided|Malignant hyperthermia, susceptibility to, 1|Congenital multicore myopathy with external ophthalmoplegia|Central core myopathy|RYR1-Related Disorders|Congenital multicore myopathy with external ophthalmoplegia;Central core myopathy;Congenital myopathy with fiber type disproportion;Malignant hyperthermia, susceptibility to, 1;King Denborough syndrome|Long QT syndrome	germline;paternal;unknown	germline	GRCh38	19q13.2	criteria provided, conflicting interpretations	-
7	35248689	35248689	G	A	581893	single nucleotide variant	NM_001077653.2(TBX20):c.533C>T (p.Pro178Leu)	57057	TBX20	HGNC:11598	Uncertain significance	0	2021-08-09	760169368	RCV000770950|RCV002477671|RCV002343591	MONDO:MONDO:0024523,MedGen:C3887892,OMIM:109730|MONDO:MONDO:0012654,MedGen:C1969657,OMIM:611363,Orphanet:1478|MedGen:CN230736	Aortic valve disease 1|Atrial septal defect 4|Cardiovascular phenotype	germline;unknown	germline	GRCh38	7p14.2	criteria provided, multiple submitters, no conflicts	-
7	35249957	35249957	G	T	581895	single nucleotide variant	NM_001077653.2(TBX20):c.374C>A (p.Ser125Ter)	57057	TBX20	HGNC:11598	Likely pathogenic	1	2022-02-02	766692577	RCV000770948|RCV002272337	MONDO:MONDO:0024523,MedGen:C3887892,OMIM:109730|MONDO:MONDO:0012654,MedGen:C1969657,OMIM:611363,Orphanet:1478	Aortic valve disease 1|Atrial septal defect 4	germline	germline	GRCh38	7p14.2	criteria provided, single submitter	-
20	10649063	10649063	G	A	584338	single nucleotide variant	NM_000214.3(JAG1):c.1393C>T (p.Arg465Trp)	182	JAG1	HGNC:6188	Uncertain significance	0	2022-03-12	937263997	RCV000728269|RCV001339960|RCV002388358|RCV002507284	MedGen:CN517202|MONDO:MONDO:0016862,MedGen:C1956125,OMIM:118450,Orphanet:261619,Orphanet:52|MedGen:CN230736|MONDO:MONDO:0060713,MedGen:C1866053,OMIM:617992;MONDO:MONDO:0030458,MedGen:C5562003,OMIM:619574;MONDO:MONDO:0016862,MedGen:C1956125,OMIM:118450,Orphanet:261619,Orphanet:52;Human Phenotype Ontology:HP:0001636,MONDO:MONDO:0008542,MedGen:C0039685,OMIM:187500,Orphanet:3303	not provided|Alagille syndrome due to a JAG1 point mutation|Cardiovascular phenotype|Deafness, congenital heart defects, and posterior embryotoxon;Charcot-Marie-Tooth disease, axonal, Type 2HH;Alagille syndrome due to a JAG1 point mutation;Tetralogy of Fallot	germline;unknown	germline	GRCh38	20p12.2	criteria provided, multiple submitters, no conflicts	-
15	73323723	73323723	A	G	584697	single nucleotide variant	NM_005477.3(HCN4):c.2370T>C (p.Ser790=)	10021	HCN4	HGNC:16882	Conflicting interpretations of pathogenicity	0	2021-12-21	747648596	RCV000728732|RCV001493562|RCV002442553	MedGen:CN517202|MONDO:MONDO:0013148,MedGen:C2751083,OMIM:613123,Orphanet:130|MedGen:CN230736	not provided|Brugada syndrome 8|Cardiovascular phenotype	germline	germline	GRCh38	15q24.1	criteria provided, conflicting interpretations	-
20	10639648	10639648	C	G	585063	single nucleotide variant	NM_000214.3(JAG1):c.3507G>C (p.Arg1169=)	182	JAG1	HGNC:6188	Benign/Likely benign	0	2022-10-13	138452567	RCV000729191|RCV000841838|RCV001142856|RCV001523115|RCV002493311|RCV002458338	MedGen:CN169374|MedGen:CN517202|MedGen:CN239319|MONDO:MONDO:0016862,MedGen:C1956125,OMIM:118450,Orphanet:261619,Orphanet:52|Human Phenotype Ontology:HP:0001636,MONDO:MONDO:0008542,MedGen:C0039685,OMIM:187500,Orphanet:3303;MONDO:MONDO:0030458,MedGen:C5562003,OMIM:619574;MONDO:MONDO:0060713,MedGen:C1866053,OMIM:617992;MONDO:MONDO:0016862,MedGen:C1956125,OMIM:118450,Orphanet:261619,Orphanet:52|MedGen:CN230736	not specified|not provided|Isolated Nonsyndromic Congenital Heart Disease|Alagille syndrome due to a JAG1 point mutation|Tetralogy of Fallot;Charcot-Marie-Tooth disease, axonal, Type 2HH;Deafness, congenital heart defects, and posterior embryotoxon;Alagille syndrome due to a JAG1 point mutation|Cardiovascular phenotype	germline;unknown	germline	GRCh38	20p12.2	criteria provided, multiple submitters, no conflicts	-
20	10672794	10672794	G	C	585130	single nucleotide variant	NM_000214.3(JAG1):c.294C>G (p.Ser98=)	182	JAG1	HGNC:6188	Conflicting interpretations of pathogenicity	0	2022-10-28	79338570	RCV000729278|RCV001138323|RCV001501679|RCV002440568	MedGen:CN517202|MedGen:CN239319|MONDO:MONDO:0016862,MedGen:C1956125,OMIM:118450,Orphanet:261619,Orphanet:52|MedGen:CN230736	not provided|Isolated Nonsyndromic Congenital Heart Disease|Alagille syndrome due to a JAG1 point mutation|Cardiovascular phenotype	germline	germline	GRCh38	20p12.2	criteria provided, conflicting interpretations	-
20	10673526	10673526	C	A	585450	single nucleotide variant	NM_000214.3(JAG1):c.5G>T (p.Arg2Leu)	182	JAG1	HGNC:6188	Conflicting interpretations of pathogenicity	0	2022-10-12	1026004197	RCV000729658|RCV001270881|RCV002499351	MedGen:CN517202|MONDO:MONDO:0016862,MedGen:C1956125,OMIM:118450,Orphanet:261619,Orphanet:52|Human Phenotype Ontology:HP:0001636,MONDO:MONDO:0008542,MedGen:C0039685,OMIM:187500,Orphanet:3303;MONDO:MONDO:0030458,MedGen:C5562003,OMIM:619574;MONDO:MONDO:0060713,MedGen:C1866053,OMIM:617992;MONDO:MONDO:0016862,MedGen:C1956125,OMIM:118450,Orphanet:261619,Orphanet:52	not provided|Alagille syndrome due to a JAG1 point mutation|Tetralogy of Fallot;Charcot-Marie-Tooth disease, axonal, Type 2HH;Deafness, congenital heart defects, and posterior embryotoxon;Alagille syndrome due to a JAG1 point mutation	germline;unknown	germline	GRCh38	20p12.2	criteria provided, conflicting interpretations	-
20	10639517	10639517	C	T	585460	single nucleotide variant	NM_000214.3(JAG1):c.3638G>A (p.Arg1213Gln)	182	JAG1	HGNC:6188	Conflicting interpretations of pathogenicity	0	2022-10-17	138007561	RCV000729669|RCV001226725|RCV002485869	MedGen:CN517202|MONDO:MONDO:0016862,MedGen:C1956125,OMIM:118450,Orphanet:261619,Orphanet:52|MONDO:MONDO:0060713,MedGen:C1866053,OMIM:617992;MONDO:MONDO:0030458,MedGen:C5562003,OMIM:619574;MONDO:MONDO:0016862,MedGen:C1956125,OMIM:118450,Orphanet:261619,Orphanet:52;Human Phenotype Ontology:HP:0001636,MONDO:MONDO:0008542,MedGen:C0039685,OMIM:187500,Orphanet:3303	not provided|Alagille syndrome due to a JAG1 point mutation|Deafness, congenital heart defects, and posterior embryotoxon;Charcot-Marie-Tooth disease, axonal, Type 2HH;Alagille syndrome due to a JAG1 point mutation;Tetralogy of Fallot	germline;unknown	germline	GRCh38	20p12.2	criteria provided, conflicting interpretations	-
20	10672774	10672774	T	C	585601	single nucleotide variant	NM_000214.3(JAG1):c.314A>G (p.Asn105Ser)	182	JAG1	HGNC:6188	Uncertain significance	0	2022-01-02	1568806951	RCV000729848|RCV002493318	MedGen:CN517202|MONDO:MONDO:0060713,MedGen:C1866053,OMIM:617992;MONDO:MONDO:0030458,MedGen:C5562003,OMIM:619574;MONDO:MONDO:0016862,MedGen:C1956125,OMIM:118450,Orphanet:261619,Orphanet:52;Human Phenotype Ontology:HP:0001636,MONDO:MONDO:0008542,MedGen:C0039685,OMIM:187500,Orphanet:3303	not provided|Deafness, congenital heart defects, and posterior embryotoxon;Charcot-Marie-Tooth disease, axonal, Type 2HH;Alagille syndrome due to a JAG1 point mutation;Tetralogy of Fallot	germline;unknown	germline	GRCh38	20p12.2	criteria provided, multiple submitters, no conflicts	-
20	10649561	10649561	C	T	586377	single nucleotide variant	NM_000214.3(JAG1):c.1309G>A (p.Asp437Asn)	182	JAG1	HGNC:6188	Conflicting interpretations of pathogenicity	0	2022-10-13	758876727	RCV000730832|RCV001855645|RCV002493329	MedGen:CN517202|MONDO:MONDO:0016862,MedGen:C1956125,OMIM:118450,Orphanet:261619,Orphanet:52|Human Phenotype Ontology:HP:0001636,MONDO:MONDO:0008542,MedGen:C0039685,OMIM:187500,Orphanet:3303;MONDO:MONDO:0016862,MedGen:C1956125,OMIM:118450,Orphanet:261619,Orphanet:52;MONDO:MONDO:0060713,MedGen:C1866053,OMIM:617992;MONDO:MONDO:0030458,MedGen:C5562003,OMIM:619574	not provided|Alagille syndrome due to a JAG1 point mutation|Tetralogy of Fallot;Alagille syndrome due to a JAG1 point mutation;Deafness, congenital heart defects, and posterior embryotoxon;Charcot-Marie-Tooth disease, axonal, Type 2HH	germline;unknown	germline	GRCh38	20p12.2	criteria provided, conflicting interpretations	-
20	10640829	10640829	G	A	586838	single nucleotide variant	NM_000214.3(JAG1):c.3153C>T (p.Ala1051=)	182	JAG1	HGNC:6188	Conflicting interpretations of pathogenicity	0	2022-10-03	754593633	RCV000731414|RCV001138114|RCV001479945|RCV002325447	MedGen:CN517202|MedGen:CN239319|MONDO:MONDO:0016862,MedGen:C1956125,OMIM:118450,Orphanet:261619,Orphanet:52|MedGen:CN230736	not provided|Isolated Nonsyndromic Congenital Heart Disease|Alagille syndrome due to a JAG1 point mutation|Cardiovascular phenotype	germline	germline	GRCh38	20p12.2	criteria provided, conflicting interpretations	-
15	73323710	73323710	G	A	587012	single nucleotide variant	NM_005477.3(HCN4):c.2383C>T (p.Leu795Phe)	10021	HCN4	HGNC:16882	Uncertain significance	0	2022-12-19	1435000428	RCV000731640|RCV001063929|RCV002507298|RCV002458343	MedGen:CN517202|MONDO:MONDO:0013148,MedGen:C2751083,OMIM:613123,Orphanet:130|MONDO:MONDO:0008102,MedGen:C1834144,OMIM:163800,Orphanet:166282;MONDO:MONDO:0013148,MedGen:C2751083,OMIM:613123,Orphanet:130;MONDO:MONDO:0030434,MedGen:C5561983,OMIM:619521|MedGen:CN230736	not provided|Brugada syndrome 8|Sick sinus syndrome 2, autosomal dominant;Brugada syndrome 8;Epilepsy, idiopathic generalized, susceptibility to, 18|Cardiovascular phenotype	germline;unknown	germline	GRCh38	15q24.1	criteria provided, multiple submitters, no conflicts	-
20	10644903	10644903	G	A	587022	single nucleotide variant	NM_000214.3(JAG1):c.2304C>T (p.Cys768=)	182	JAG1	HGNC:6188	Conflicting interpretations of pathogenicity	0	2022-08-13	755427292	RCV000731651|RCV001142961|RCV001484575	MedGen:CN517202|MedGen:CN239319|MONDO:MONDO:0016862,MedGen:C1956125,OMIM:118450,Orphanet:261619,Orphanet:52	not provided|Isolated Nonsyndromic Congenital Heart Disease|Alagille syndrome due to a JAG1 point mutation	germline	germline	GRCh38	20p12.2	criteria provided, conflicting interpretations	-
19	35039867	35039867	G	T	587697	single nucleotide variant	NM_001037.5(SCN1B):c.*76G>T	6324	SCN1B	HGNC:10586	Benign	0	2022-10-13	367768639	RCV000732539|RCV001127329|RCV001127330	MedGen:CN169374|MONDO:MONDO:0013015,MedGen:C2748541,OMIM:612838,Orphanet:130,Orphanet:871|MONDO:MONDO:0011416,MedGen:C1858672,OMIM:604233,Orphanet:36387	not specified|Brugada syndrome 5|Generalized epilepsy with febrile seizures plus, type 1	germline	germline	GRCh38	19q13.11	criteria provided, multiple submitters, no conflicts	-
20	10641163	10641163	T	C	587857	single nucleotide variant	NM_000214.3(JAG1):c.2998A>G (p.Ile1000Val)	182	JAG1	HGNC:6188	Uncertain significance	0	2021-10-13	773974344	RCV000732743|RCV001138544|RCV001855693|RCV002440574|RCV002493345	MedGen:CN517202|MedGen:CN239319|MONDO:MONDO:0016862,MedGen:C1956125,OMIM:118450,Orphanet:261619,Orphanet:52|MedGen:CN230736|Human Phenotype Ontology:HP:0001636,MONDO:MONDO:0008542,MedGen:C0039685,OMIM:187500,Orphanet:3303;MONDO:MONDO:0030458,MedGen:C5562003,OMIM:619574;MONDO:MONDO:0060713,MedGen:C1866053,OMIM:617992;MONDO:MONDO:0016862,MedGen:C1956125,OMIM:118450,Orphanet:261619,Orphanet:52	not provided|Isolated Nonsyndromic Congenital Heart Disease|Alagille syndrome due to a JAG1 point mutation|Cardiovascular phenotype|Tetralogy of Fallot;Charcot-Marie-Tooth disease, axonal, Type 2HH;Deafness, congenital heart defects, and posterior embryotoxon;Alagille syndrome due to a JAG1 point mutation	germline;unknown	germline	GRCh38	20p12.2	criteria provided, multiple submitters, no conflicts	-
12	115972239	115972239	G	A	588709	single nucleotide variant	NM_015335.5(MED13L):c.5732-3C>T	23389	MED13L	HGNC:22962	Conflicting interpretations of pathogenicity	0	2022-10-27	370245982	RCV000733828|RCV001082692	MedGen:CN517202|MONDO:MONDO:0012128,MedGen:C1837341,OMIM:608808,Orphanet:860	not provided|Transposition of the great arteries, dextro-looped	germline	germline	GRCh38	12q24.21	criteria provided, conflicting interpretations	-
20	10672840	10672840	T	C	589386	single nucleotide variant	NM_000214.3(JAG1):c.248A>G (p.Gln83Arg)	182	JAG1	HGNC:6188	Uncertain significance	0	2022-03-30	376092818	RCV000734693|RCV002424747|RCV002485942	MedGen:CN517202|MedGen:CN230736|Human Phenotype Ontology:HP:0001636,MONDO:MONDO:0008542,MedGen:C0039685,OMIM:187500,Orphanet:3303;MONDO:MONDO:0060713,MedGen:C1866053,OMIM:617992;MONDO:MONDO:0030458,MedGen:C5562003,OMIM:619574;MONDO:MONDO:0016862,MedGen:C1956125,OMIM:118450,Orphanet:261619,Orphanet:52	not provided|Cardiovascular phenotype|Tetralogy of Fallot;Deafness, congenital heart defects, and posterior embryotoxon;Charcot-Marie-Tooth disease, axonal, Type 2HH;Alagille syndrome due to a JAG1 point mutation	germline;unknown	germline	GRCh38	20p12.2	criteria provided, multiple submitters, no conflicts	-
20	10640855	10640855	C	T	589576	single nucleotide variant	NM_000214.3(JAG1):c.3127G>A (p.Asp1043Asn)	182	JAG1	HGNC:6188	Conflicting interpretations of pathogenicity	0	2022-09-01	1278689263	RCV000734924|RCV001340733|RCV002493364	MedGen:CN517202|MONDO:MONDO:0016862,MedGen:C1956125,OMIM:118450,Orphanet:261619,Orphanet:52|Human Phenotype Ontology:HP:0001636,MONDO:MONDO:0008542,MedGen:C0039685,OMIM:187500,Orphanet:3303;MONDO:MONDO:0060713,MedGen:C1866053,OMIM:617992;MONDO:MONDO:0030458,MedGen:C5562003,OMIM:619574;MONDO:MONDO:0016862,MedGen:C1956125,OMIM:118450,Orphanet:261619,Orphanet:52	not provided|Alagille syndrome due to a JAG1 point mutation|Tetralogy of Fallot;Deafness, congenital heart defects, and posterior embryotoxon;Charcot-Marie-Tooth disease, axonal, Type 2HH;Alagille syndrome due to a JAG1 point mutation	germline;unknown	germline	GRCh38	20p12.2	criteria provided, conflicting interpretations	-
20	10641123	10641123	T	A	589584	single nucleotide variant	NM_000214.3(JAG1):c.3038A>T (p.His1013Leu)	182	JAG1	HGNC:6188	Conflicting interpretations of pathogenicity	0	2022-10-05	758687380	RCV000734933|RCV001138116|RCV001399659	MedGen:CN517202|MedGen:CN239319|MONDO:MONDO:0016862,MedGen:C1956125,OMIM:118450,Orphanet:261619,Orphanet:52	not provided|Isolated Nonsyndromic Congenital Heart Disease|Alagille syndrome due to a JAG1 point mutation	germline	germline	GRCh38	20p12.2	criteria provided, conflicting interpretations	-
20	10647018	10647018	G	A	589729	single nucleotide variant	NM_000214.3(JAG1):c.1806C>T (p.His602=)	182	JAG1	HGNC:6188	Benign/Likely benign	0	2023-01-19	764290237	RCV000735117|RCV001138224|RCV001518631|RCV003165998	MedGen:CN169374|MedGen:CN239319|MONDO:MONDO:0016862,MedGen:C1956125,OMIM:118450,Orphanet:261619,Orphanet:52|MedGen:CN230736	not specified|Isolated Nonsyndromic Congenital Heart Disease|Alagille syndrome due to a JAG1 point mutation|Cardiovascular phenotype	germline	germline	GRCh38	20p12.2	criteria provided, multiple submitters, no conflicts	-
17	3664199	3664199	A	G	589807	single nucleotide variant	NM_014604.4(TAX1BP3):c.233T>C (p.Met78Thr)	30851	TAX1BP3	HGNC:30684	Conflicting interpretations of pathogenicity	1	2020-04-16	1307997067	RCV000735208|RCV001195116	|MONDO:MONDO:0016333,MedGen:C0340427,OMIM:PS115200,Orphanet:217607	TAX1BP3-related arrhythmogenic right ventricular cardiomyopathy|Primary familial dilated cardiomyopathy	inherited;maternal;unknown	germline	GRCh38	17p13.2	criteria provided, conflicting interpretations	-
3	38556566	38556566	G	A	589828	single nucleotide variant	NM_000335.5(SCN5A):c.4309C>T (p.Pro1437Ser)	6331	SCN5A	HGNC:10593	Likely pathogenic	1	2018-07-11	1559729142	RCV000735255	MONDO:MONDO:0011001,MedGen:C4551804,OMIM:601144,Orphanet:130	Brugada syndrome 1	unknown	unknown	GRCh38	3p22.2	criteria provided, single submitter	-
3	38622447	38622447	G	T	589829	single nucleotide variant	NM_000335.5(SCN5A):c.435C>A (p.Cys145Ter)	6331	SCN5A	HGNC:10593	Pathogenic	1	2018-08-07	587781159	RCV000735252	MONDO:MONDO:0011001,MedGen:C4551804,OMIM:601144,Orphanet:130	Brugada syndrome 1	unknown	unknown	GRCh38	3p22.2	criteria provided, single submitter	-
3	38712279	38712279	G	A	589830	single nucleotide variant	NM_006514.4(SCN10A):c.3971C>T (p.Ser1324Leu)	6336	SCN10A	HGNC:10582	Uncertain significance	0	2018-07-11	756046052	RCV000735256	MONDO:MONDO:0015263,MedGen:C1142166,OMIM:PS601144,Orphanet:130	Brugada syndrome	unknown	unknown	GRCh38	3p22.2	criteria provided, single submitter	-
7	150958112	150958112	A	G	589837	single nucleotide variant	NM_000238.4(KCNH2):c.863T>C (p.Ile288Thr)	3757	KCNH2	HGNC:6251	Uncertain significance	0	2018-09-12	1563169608	RCV000735248	MONDO:MONDO:0013367,MedGen:C3150943,OMIM:613688,Orphanet:101016,Orphanet:768	Long QT syndrome 2	paternal	germline	GRCh38	7q36.1	criteria provided, single submitter	-
11	2572861	2572861	C	A	589841	single nucleotide variant	NM_000218.3(KCNQ1):c.796C>A (p.Leu266Met)	3784	KCNQ1	HGNC:6294	Uncertain significance	0	2018-10-05	1263583359	RCV000735250|RCV001841878	MONDO:MONDO:0012313,MedGen:C1865019,OMIM:609621,Orphanet:51083|EFO:EFO_0004269,Human Phenotype Ontology:HP:0001656,Human Phenotype Ontology:HP:0001661,Human Phenotype Ontology:HP:0001665,Human Phenotype Ontology:HP:0001666,Human Phenotype Ontology:HP:0001687,Human Phenotype Ontology:HP:0001721,Human Phenotype Ontology:HP:0004351,Human Phenotype Ontology:HP:0005158,Human Phenotype Ontology:HP:0011675,MedGen:C0003811	Short QT syndrome type 2|Cardiac arrhythmia	germline;unknown	germline	GRCh38	11p15.5	criteria provided, multiple submitters, no conflicts	-
22	19766753	19766753	C	G	590018	single nucleotide variant	NM_001379200.1(TBX1):c.1401C>G (p.Pro467=)	6899	TBX1	HGNC:11592	Conflicting interpretations of pathogenicity	0	2022-10-01	753192876	RCV000735273|RCV002386310|RCV002493365|RCV002535423	Human Phenotype Ontology:HP:0001636,MONDO:MONDO:0008542,MedGen:C0039685,OMIM:187500,Orphanet:3303|MedGen:CN230736|MONDO:MONDO:0016581,MedGen:C1857586,OMIM:217095,Orphanet:2445,Orphanet:3384,Orphanet:3426;MONDO:MONDO:0008644,MedGen:C0220704,OMIM:192430,Orphanet:567;MONDO:MONDO:0008564,MedGen:C0012236,OMIM:188400,Orphanet:567;Human Phenotype Ontology:HP:0001636,MONDO:MONDO:0008542,MedGen:C0039685,OMIM:187500,Orphanet:3303|MONDO:MONDO:0008564,MedGen:C0012236,OMIM:188400,Orphanet:567	Tetralogy of Fallot|Cardiovascular phenotype|Conotruncal heart malformations;Velocardiofacial syndrome;DiGeorge syndrome;Tetralogy of Fallot|DiGeorge syndrome	germline;unknown	germline	GRCh38	22q11.21	criteria provided, conflicting interpretations	-
8	11708406	11708406	G	C	590059	single nucleotide variant	NM_001308093.3(GATA4):c.94G>C (p.Ala32Pro)	2626	GATA4	HGNC:4173	Uncertain significance	0	2022-05-23	773545065	RCV000735403|RCV002536540	11 conditions|MONDO:MONDO:0013747,MedGen:C3280781,OMIM:614430	11 conditions|Atrioventricular septal defect 4	germline	germline	GRCh38	8p23.1	criteria provided, multiple submitters, no conflicts	-
22	20052575	20052575	C	T	608879	single nucleotide variant	NM_152906.7(TANGO2):c.256C>T (p.Arg86Ter)	128989	TANGO2	HGNC:25439	Pathogenic/Likely pathogenic	1	2022-07-14	1162037663	RCV000754642|RCV001855851	MONDO:MONDO:0018820,MedGen:C5567524,OMIM:616878,Orphanet:480864|MedGen:CN517202	Recurrent metabolic encephalomyopathic crises-rhabdomyolysis-cardiac arrhythmia-intellectual disability syndrome|not provided	germline;inherited;paternal	germline	GRCh38	22q11.21	criteria provided, multiple submitters, no conflicts	-
14	23415474	23415474	C	A	609143	single nucleotide variant	NM_000257.4(MYH7):c.5190G>T (p.Met1730Ile)	4625	MYH7	HGNC:7577	Uncertain significance	0	2018-12-03	1566522989	RCV000754866	Human Phenotype Ontology:HP:0004749,MONDO:MONDO:0005310,MedGen:C0004239;Human Phenotype Ontology:HP:0001649,Human Phenotype Ontology:HP:0001720,MedGen:C0039231;EFO:EFO_0000275,Human Phenotype Ontology:HP:0001715,Human Phenotype Ontology:HP:0005110,Human Phenotype Ontology:HP:0005179,MONDO:MONDO:0004981,MedGen:C0004238;Human Phenotype Ontology:HP:0031192,MedGen:C4531288	Atrial flutter;Tachycardia;Atrial fibrillation;Abnormal morphology of left ventricular trabeculae	unknown	unknown	GRCh38	14q11.2	criteria provided, single submitter	-
20	33412714	33412714	G	A	609299	single nucleotide variant	NM_003098.3(SNTA1):c.770C>T (p.Ala257Val)	6640	SNTA1	HGNC:11167	Conflicting interpretations of pathogenicity	0	2021-07-07	56157422	RCV000755690|RCV002397523	MONDO:MONDO:0013062,MedGen:C2751830,OMIM:612955,Orphanet:101016,Orphanet:768|MedGen:CN230736	Long QT syndrome 12|Cardiovascular phenotype	germline;unknown	germline	GRCh38	20q11.21	criteria provided, conflicting interpretations	-
1	237760980	237760980	C	T	609417	single nucleotide variant	NM_001035.3(RYR2):c.11428C>T (p.Arg3810Ter)	6262	RYR2	HGNC:10484	Uncertain significance	0	2021-12-06	1446308525	RCV000756607|RCV002485957	MedGen:CN517202|MONDO:MONDO:0011484,MedGen:C1631597,OMIM:604772,Orphanet:3286;MedGen:C1832931;MONDO:MONDO:0020745,MedGen:C5542154,OMIM:115000	not provided|Catecholaminergic polymorphic ventricular tachycardia 1;Arrhythmogenic right ventricular dysplasia 2;Ventricular arrhythmias due to cardiac ryanodine receptor calcium release deficiency syndrome	germline;unknown	germline	GRCh38	1q43	criteria provided, multiple submitters, no conflicts	-
2	219418827	219418827	A	G	609471	single nucleotide variant	NM_001927.4(DES):c.365A>G (p.Tyr122Cys)	1674	DES	HGNC:2770	Conflicting interpretations of pathogenicity	1	2021-11-18	1400593451	RCV000757150|RCV000852535|RCV001171066|RCV001855888	MedGen:CN517202|MONDO:MONDO:0016587,MedGen:C0349788,Orphanet:247|Human Phenotype Ontology:HP:0001638,MONDO:MONDO:0004994,MedGen:C0878544,Orphanet:167848|MONDO:MONDO:0011076,MedGen:C1832370,OMIM:601419,Orphanet:363543,Orphanet:98909	not provided|Arrhythmogenic right ventricular cardiomyopathy|Cardiomyopathy|Desmin-related myofibrillar myopathy	germline	germline	GRCh38	2q35	criteria provided, conflicting interpretations	-
4	113333202	113333202	G	C	609524	single nucleotide variant	NM_001148.6(ANK2):c.3373G>C (p.Asp1125His)	287	ANK2	HGNC:493	Uncertain significance	0	2023-03-23	1043468981	RCV000756992|RCV001227426|RCV002458357	MedGen:CN517202|MONDO:MONDO:0002442,MeSH:D008133,MedGen:C0023976|MedGen:CN230736	not provided|Long QT syndrome|Cardiovascular phenotype	germline	germline	GRCh38	4q26	criteria provided, multiple submitters, no conflicts	-
4	113363463	113363463	G	T	609525	single nucleotide variant	NM_001148.6(ANK2):c.10882G>T (p.Ala3628Ser)	287	ANK2	HGNC:493	Uncertain significance	0	2021-09-24	765610365	RCV000756991|RCV001855886	MedGen:CN517202|MONDO:MONDO:0002442,MeSH:D008133,MedGen:C0023976	not provided|Long QT syndrome	germline	germline	GRCh38	4q26	criteria provided, multiple submitters, no conflicts	-
7	91992939	91992939	C	A	609671	single nucleotide variant	NM_005751.5(AKAP9):c.460C>A (p.Pro154Thr)	10142	AKAP9	HGNC:379	Uncertain significance	0	2022-09-04	746612786	RCV000755800|RCV001215053	MedGen:CN517202|MONDO:MONDO:0002442,MeSH:D008133,MedGen:C0023976	not provided|Long QT syndrome	germline	germline	GRCh38	7q21.2	criteria provided, multiple submitters, no conflicts	-
7	92001776	92001776	C	A	609672	single nucleotide variant	NM_005751.5(AKAP9):c.1859C>A (p.Ala620Asp)	10142	AKAP9	HGNC:379	Uncertain significance	0	2022-09-04	774013935	RCV000756980|RCV001215052	MedGen:CN517202|MONDO:MONDO:0002442,MeSH:D008133,MedGen:C0023976	not provided|Long QT syndrome	germline	germline	GRCh38	7q21.2	criteria provided, multiple submitters, no conflicts	-
7	92022855	92022855	G	C	609673	single nucleotide variant	NM_005751.5(AKAP9):c.3994G>C (p.Glu1332Gln)	10142	AKAP9	HGNC:379	Uncertain significance	0	2022-06-14	774110970	RCV000756985|RCV002325457|RCV002500977|RCV002533801	MedGen:CN517202|MedGen:CN230736|MONDO:MONDO:0012738,MedGen:C2678483,OMIM:611820,Orphanet:101016,Orphanet:768|MONDO:MONDO:0002442,MeSH:D008133,MedGen:C0023976	not provided|Cardiovascular phenotype|Long QT syndrome 11|Long QT syndrome	germline;unknown	germline	GRCh38	7q21.2	criteria provided, multiple submitters, no conflicts	-
7	92083594	92083594	A	G	609674	single nucleotide variant	NM_005751.5(AKAP9):c.8585A>G (p.Gln2862Arg)	10142	AKAP9	HGNC:379	Uncertain significance	0	2022-04-19	752618658	RCV000756984|RCV001324827	MedGen:CN517202|MONDO:MONDO:0002442,MeSH:D008133,MedGen:C0023976	not provided|Long QT syndrome	germline	germline	GRCh38	7q21.2	criteria provided, multiple submitters, no conflicts	-
11	123653796	123653796	A	G	609783	single nucleotide variant	NM_001040151.2(SCN3B):c.6T>C (p.Pro2=)	55800	SCN3B	HGNC:20665	Likely benign	0	2022-03-03	769826959	RCV000757739|RCV001441804|RCV002360869	MedGen:CN517202|MONDO:MONDO:0013146,MedGen:C2751088,OMIM:613120,Orphanet:130|MedGen:CN230736	not provided|Brugada syndrome 7|Cardiovascular phenotype	germline	germline	GRCh38	11q24.1	criteria provided, multiple submitters, no conflicts	-
11	2847823	2847823	C	T	609785	single nucleotide variant	NM_000218.3(KCNQ1):c.1851C>T (p.Leu617=)	3784	KCNQ1	HGNC:6294	Likely benign	0	2021-08-14	962199389	RCV000756286|RCV001466223|RCV002406677	MedGen:CN517202|MONDO:MONDO:0002442,MeSH:D008133,MedGen:C0023976|MedGen:CN230736	not provided|Long QT syndrome|Cardiovascular phenotype	germline	germline	GRCh38	11p15.4	criteria provided, multiple submitters, no conflicts	-
19	49172097	49172097	C	T	610143	single nucleotide variant	NM_017636.4(TRPM4):c.1139C>T (p.Ala380Val)	54795	TRPM4	HGNC:17993	Uncertain significance	0	2023-04-20	150894548	RCV000756817|RCV000852481|RCV001045338|RCV002485959|RCV002325455	MedGen:CN517202|MONDO:MONDO:0016587,MedGen:C0349788,Orphanet:247|MONDO:MONDO:0011474,MedGen:C1970298,OMIM:604559,Orphanet:871|MONDO:MONDO:0032801,MedGen:C5193144,OMIM:618531;MONDO:MONDO:0011474,MedGen:C1970298,OMIM:604559,Orphanet:871|MedGen:CN230736	not provided|Arrhythmogenic right ventricular cardiomyopathy|Progressive familial heart block type IB|Erythrokeratodermia variabilis et progressiva 6;Progressive familial heart block type IB|Cardiovascular phenotype	germline;unknown	germline	GRCh38	19q13.33	criteria provided, multiple submitters, no conflicts	-
X	32697939	32697939	C	A	610250	single nucleotide variant	NM_004006.3(DMD):c.891G>T (p.Lys297Asn)	1756	DMD	HGNC:2928	Uncertain significance	0	2022-08-19	1569467457	RCV000757167|RCV000852584|RCV001340629|RCV001830658	MedGen:CN517202|MONDO:MONDO:0016587,MedGen:C0349788,Orphanet:247|MONDO:MONDO:0010679,MedGen:C0013264,OMIM:310200,Orphanet:98896|MONDO:MONDO:0010679,MedGen:C0013264,OMIM:310200,Orphanet:98896;;MONDO:MONDO:0010311,MedGen:C0917713,OMIM:300376,Orphanet:98895;Human Phenotype Ontology:HP:0001638,MONDO:MONDO:0004994,MedGen:C0878544,Orphanet:167848	not provided|Arrhythmogenic right ventricular cardiomyopathy|Duchenne muscular dystrophy|Duchenne muscular dystrophy;Dystrophin deficiency;Becker muscular dystrophy;Cardiomyopathy	germline	germline	GRCh38	Xp21.1	criteria provided, multiple submitters, no conflicts	-
14	23431859	23431859	C	T	610480	single nucleotide variant	NM_000257.4(MYH7):c.541G>A (p.Gly181Arg)	4625	MYH7	HGNC:7577	Conflicting interpretations of pathogenicity	1	2022-09-11	760187215	RCV000757956|RCV001207953|RCV002343609|RCV003150341	EFO:EFO_0000407,Human Phenotype Ontology:HP:0001644,Human Phenotype Ontology:HP:0001725,Human Phenotype Ontology:HP:0005159,Human Phenotype Ontology:HP:0200130,MONDO:MONDO:0005021,MeSH:D002311,MedGen:C0007193,Orphanet:217604;Human Phenotype Ontology:HP:0011664,MedGen:C4021133|Human Phenotype Ontology:HP:0001639,MONDO:MONDO:0005045,MeSH:D002312,MedGen:C0007194,Orphanet:217569|MedGen:CN230736|Human Phenotype Ontology:HP:0001638,MONDO:MONDO:0004994,MedGen:C0878544,Orphanet:167848	Primary dilated cardiomyopathy;Left ventricular noncompaction cardiomyopathy|Hypertrophic cardiomyopathy|Cardiovascular phenotype|Cardiomyopathy	germline;unknown	germline	GRCh38	14q11.2	criteria provided, conflicting interpretations	-
12	115963419	115963419	G	A	611408	single nucleotide variant	NM_015335.5(MED13L):c.6488C>T (p.Ser2163Leu)	23389	MED13L	HGNC:22962	Pathogenic/Likely pathogenic	1	2019-09-01	1565981137	RCV000760216|RCV001091429	MONDO:MONDO:0012128,MedGen:C1837341,OMIM:608808,Orphanet:860;MONDO:MONDO:0014773,MedGen:C4225208,OMIM:616789,Orphanet:369891|MedGen:CN517202	Transposition of the great arteries, dextro-looped;Cardiac anomalies - developmental delay - facial dysmorphism syndrome|not provided	de novo;germline	germline	GRCh38	12q24.21	criteria provided, multiple submitters, no conflicts	-
19	35033638	35033638	C	T	611431	single nucleotide variant	NM_001037.5(SCN1B):c.347C>T (p.Ser116Leu)	6324	SCN1B	HGNC:10586	Uncertain significance	0	2023-04-04	-1	RCV000760199|RCV000798273|RCV002250691|RCV002536577|RCV003166015|RCV003222123	MONDO:MONDO:0011416,MedGen:C1858672,OMIM:604233,Orphanet:36387;MONDO:MONDO:0033361,MedGen:C4479236,OMIM:617350;MONDO:MONDO:0013015,MedGen:C2748541,OMIM:612838,Orphanet:130,Orphanet:871;MONDO:MONDO:0014155,MedGen:C3809311,OMIM:615377|MONDO:MONDO:0013015,MedGen:C2748541,OMIM:612838,Orphanet:130,Orphanet:871|MONDO:MONDO:0033361,MedGen:C4479236,OMIM:617350|MONDO:MONDO:0011416,MedGen:C1858672,OMIM:604233,Orphanet:36387|MeSH:D030342,MedGen:C0950123|MedGen:CN517202	Generalized epilepsy with febrile seizures plus, type 1;Developmental and epileptic encephalopathy, 52;Brugada syndrome 5;Atrial fibrillation, familial, 13|Brugada syndrome 5|Developmental and epileptic encephalopathy, 52|Generalized epilepsy with febrile seizures plus, type 1|Inborn genetic diseases|not provided	germline;inherited;paternal;unknown	germline	GRCh38	19q13.11	criteria provided, multiple submitters, no conflicts	-
7	150951063	150951063	G	T	611676	single nucleotide variant	NM_000238.4(KCNH2):c.2003C>A (p.Ser668Ter)	3757	KCNH2	HGNC:6251	Pathogenic/Likely pathogenic	1	2022-08-07	749211387	RCV000760518|RCV002282358|RCV002533838	MedGen:CN517202|EFO:EFO_0004269,Human Phenotype Ontology:HP:0001656,Human Phenotype Ontology:HP:0001661,Human Phenotype Ontology:HP:0001665,Human Phenotype Ontology:HP:0001666,Human Phenotype Ontology:HP:0001687,Human Phenotype Ontology:HP:0001721,Human Phenotype Ontology:HP:0004351,Human Phenotype Ontology:HP:0005158,Human Phenotype Ontology:HP:0011675,MedGen:C0003811|MONDO:MONDO:0002442,MeSH:D008133,MedGen:C0023976	not provided|Cardiac arrhythmia|Long QT syndrome	germline	germline	GRCh38	7q36.1	criteria provided, multiple submitters, no conflicts	-
7	150952634	150952634	G	A	611677	single nucleotide variant	NM_000238.4(KCNH2):c.1348C>T (p.Gln450Ter)	3757	KCNH2	HGNC:6251	Pathogenic/Likely pathogenic	1	2021-09-01	1563160541	RCV000760478|RCV001390278	MedGen:CN517202|MONDO:MONDO:0002442,MeSH:D008133,MedGen:C0023976	not provided|Long QT syndrome	germline	germline	GRCh38	7q36.1	criteria provided, multiple submitters, no conflicts	-
11	2585305	2585305	C	T	611746	single nucleotide variant	NM_000218.3(KCNQ1):c.1126C>T (p.Gln376Ter)	3784	KCNQ1	HGNC:6294	Pathogenic	1	2023-08-01	1564825414	RCV000760553|RCV000811148|RCV003319418	MedGen:CN517202|MONDO:MONDO:0002442,MeSH:D008133,MedGen:C0023976|MONDO:MONDO:0100316,MedGen:C4551647,OMIM:192500,Orphanet:101016,Orphanet:768	not provided|Long QT syndrome|Long QT syndrome 1	germline	germline	GRCh38	11p15.5	criteria provided, multiple submitters, no conflicts	-
3	9937568	9937568	C	T	612667	single nucleotide variant	NM_001077415.3(CRELD1):c.264C>T (p.Thr88=)	78987	CRELD1	HGNC:14630	Likely benign	0	2022-02-27	771889462	RCV000762360|RCV002533904	MedGen:CN517202|MONDO:MONDO:0011650,MedGen:C1853508,OMIM:606217	not provided|Atrioventricular septal defect, susceptibility to, 2	germline	germline	GRCh38	3p25.3	criteria provided, multiple submitters, no conflicts	-
12	115991456	115991456	C	A	612939	single nucleotide variant	NM_015335.5(MED13L):c.3498G>T (p.Ala1166=)	23389	MED13L	HGNC:22962	Conflicting interpretations of pathogenicity	0	2022-02-27	200960898	RCV000761841|RCV002533886	MedGen:CN517202|MONDO:MONDO:0012128,MedGen:C1837341,OMIM:608808,Orphanet:860	not provided|Transposition of the great arteries, dextro-looped	germline	germline	GRCh38	12q24.21	criteria provided, conflicting interpretations	-
4	113240558	113240558	G	C	613402	single nucleotide variant	NM_001148.6(ANK2):c.767G>C (p.Gly256Ala)	287	ANK2	HGNC:493	Uncertain significance	0	2021-08-08	1276798019	RCV000766106	MONDO:MONDO:0010958,MedGen:C1970119,OMIM:600919,Orphanet:101016,Orphanet:768	Cardiac arrhythmia, ankyrin-B-related	germline;unknown	germline	GRCh38	4q26	criteria provided, single submitter	-
22	19761194	19761194	C	T	614485	single nucleotide variant	NM_001379200.1(TBX1):c.351C>T (p.Ala117=)	6899	TBX1	HGNC:11592	Conflicting interpretations of pathogenicity	0	2021-03-30	757290764	RCV000768330|RCV002325462	Human Phenotype Ontology:HP:0001636,MONDO:MONDO:0008542,MedGen:C0039685,OMIM:187500,Orphanet:3303;MONDO:MONDO:0016581,MedGen:C1857586,OMIM:217095,Orphanet:2445,Orphanet:3384,Orphanet:3426;MONDO:MONDO:0008644,MedGen:C0220704,OMIM:192430,Orphanet:567;MONDO:MONDO:0008564,MedGen:C0012236,OMIM:188400,Orphanet:567|MedGen:CN230736	Tetralogy of Fallot;Conotruncal heart malformations;Velocardiofacial syndrome;DiGeorge syndrome|Cardiovascular phenotype	germline	germline	GRCh38	22q11.21	criteria provided, conflicting interpretations	-
1	237784142	237784142	C	T	614723	single nucleotide variant	NM_001035.3(RYR2):c.12430C>T (p.Arg4144Cys)	6262	RYR2	HGNC:10484	Uncertain significance	0	2022-06-18	1298823746	RCV000769810|RCV002477752|RCV002533954	Human Phenotype Ontology:HP:0001638,MONDO:MONDO:0004994,MedGen:C0878544,Orphanet:167848|MONDO:MONDO:0011484,MedGen:C1631597,OMIM:604772,Orphanet:3286;MedGen:C1832931;MONDO:MONDO:0020745,MedGen:C5542154,OMIM:115000|MONDO:MONDO:0011484,MedGen:C1631597,OMIM:604772,Orphanet:3286	Cardiomyopathy|Catecholaminergic polymorphic ventricular tachycardia 1;Arrhythmogenic right ventricular dysplasia 2;Ventricular arrhythmias due to cardiac ryanodine receptor calcium release deficiency syndrome|Catecholaminergic polymorphic ventricular tachycardia 1	germline;unknown	germline	GRCh38	1q43	criteria provided, multiple submitters, no conflicts	-
2	105386375	105386375	C	T	614741	single nucleotide variant	NM_001318895.3(FHL2):c.142G>A (p.Gly48Ser)	2274	FHL2	HGNC:3703	Uncertain significance	0	2022-09-01	777846521	RCV000769831|RCV000805165	Human Phenotype Ontology:HP:0001638,MONDO:MONDO:0004994,MedGen:C0878544,Orphanet:167848|EFO:EFO_0000407,Human Phenotype Ontology:HP:0001644,Human Phenotype Ontology:HP:0001725,Human Phenotype Ontology:HP:0005159,Human Phenotype Ontology:HP:0200130,MONDO:MONDO:0005021,MeSH:D002311,MedGen:C0007193,Orphanet:217604	Cardiomyopathy|Primary dilated cardiomyopathy	germline	germline	GRCh38	2q12.2	criteria provided, multiple submitters, no conflicts	-
2	105386376	105386376	G	A	614742	single nucleotide variant	NM_001318895.3(FHL2):c.141C>T (p.Ile47=)	2274	FHL2	HGNC:3703	Likely benign	0	2021-04-17	757222173	RCV000769832|RCV002067212	Human Phenotype Ontology:HP:0001638,MONDO:MONDO:0004994,MedGen:C0878544,Orphanet:167848|EFO:EFO_0000407,Human Phenotype Ontology:HP:0001644,Human Phenotype Ontology:HP:0001725,Human Phenotype Ontology:HP:0005159,Human Phenotype Ontology:HP:0200130,MONDO:MONDO:0005021,MeSH:D002311,MedGen:C0007193,Orphanet:217604	Cardiomyopathy|Primary dilated cardiomyopathy	germline	germline	GRCh38	2q12.2	criteria provided, multiple submitters, no conflicts	-
15	34790508	34790508	G	A	615095	single nucleotide variant	NM_005159.5(ACTC1):c.1038C>T (p.Ser346=)	70	ACTC1	HGNC:143	Conflicting interpretations of pathogenicity	0	2022-01-30	748062476	RCV000770509|RCV001410310|RCV002388391	Human Phenotype Ontology:HP:0001638,MONDO:MONDO:0004994,MedGen:C0878544,Orphanet:167848|MONDO:MONDO:0013261,MedGen:C3150681,OMIM:613424,Orphanet:154,Orphanet:54260;MONDO:MONDO:0013011,MedGen:C2748552,OMIM:612794,Orphanet:1478;MONDO:MONDO:0012799,MedGen:C2677506,OMIM:612098|MedGen:CN230736	Cardiomyopathy|Dilated cardiomyopathy 1R;Atrial septal defect 5;Hypertrophic cardiomyopathy 11|Cardiovascular phenotype	germline	germline	GRCh38	15q14	criteria provided, conflicting interpretations	-
15	34792158	34792158	C	T	615097	single nucleotide variant	NM_005159.5(ACTC1):c.740G>A (p.Gly247Asp)	70	ACTC1	HGNC:143	Pathogenic/Likely pathogenic	1	2022-01-21	1566967399	RCV000770514|RCV001216367|RCV002386332	Human Phenotype Ontology:HP:0001638,MONDO:MONDO:0004994,MedGen:C0878544,Orphanet:167848|MONDO:MONDO:0013261,MedGen:C3150681,OMIM:613424,Orphanet:154,Orphanet:54260;MONDO:MONDO:0012799,MedGen:C2677506,OMIM:612098;MONDO:MONDO:0013011,MedGen:C2748552,OMIM:612794,Orphanet:1478|MedGen:CN230736	Cardiomyopathy|Dilated cardiomyopathy 1R;Hypertrophic cardiomyopathy 11;Atrial septal defect 5|Cardiovascular phenotype	germline	germline	GRCh38	15q14	criteria provided, multiple submitters, no conflicts	-
13	113115708	113115708	A	G	615524	single nucleotide variant	NM_019616.4(F7):c.413A>G (p.Gln138Arg)	2155	F7	HGNC:3544	Pathogenic/Likely pathogenic	1	2022-05-11	200016360	RCV000779128|RCV002222629|RCV002487576	MONDO:MONDO:0002244,MeSH:D005168,MedGen:C0015503|MONDO:MONDO:0009211,MedGen:C0272320,OMIM:227500,Orphanet:327|MONDO:MONDO:0012039,MedGen:C1832662,OMIM:608446;MONDO:MONDO:0009211,MedGen:C0272320,OMIM:227500,Orphanet:327	Factor VII deficiency|Congenital factor VII deficiency|Myocardial infarction, susceptibility to;Congenital factor VII deficiency	germline;unknown	germline	GRCh38	13q34	criteria provided, multiple submitters, no conflicts	-
13	113118518	113118518	C	T	615530	single nucleotide variant	NM_019616.4(F7):c.845C>T (p.Ala282Val)	2155	F7	HGNC:3544	Pathogenic/Likely pathogenic	1	2023-02-23	121964931	RCV000852243|RCV000995102|RCV002245661|RCV002487578	MONDO:MONDO:0002244,MeSH:D005168,MedGen:C0015503|MedGen:CN517202|MONDO:MONDO:0009211,MedGen:C0272320,OMIM:227500,Orphanet:327|MONDO:MONDO:0012039,MedGen:C1832662,OMIM:608446;MONDO:MONDO:0009211,MedGen:C0272320,OMIM:227500,Orphanet:327	Factor VII deficiency|not provided|Congenital factor VII deficiency|Myocardial infarction, susceptibility to;Congenital factor VII deficiency	germline;unknown	germline	GRCh38	13q34	criteria provided, multiple submitters, no conflicts	LOVD 3:F7_000080,OMIM:613878.0006
13	113113961	113113961	G	A	615741	single nucleotide variant	NM_019616.4(F7):c.364+1G>A	2155	F7	HGNC:3544	Pathogenic/Likely pathogenic	1	2022-04-21	1056071555	RCV000852127|RCV001561212|RCV002245657|RCV002487577	MONDO:MONDO:0002244,MeSH:D005168,MedGen:C0015503|MedGen:CN517202|MONDO:MONDO:0009211,MedGen:C0272320,OMIM:227500,Orphanet:327|MONDO:MONDO:0012039,MedGen:C1832662,OMIM:608446;MONDO:MONDO:0009211,MedGen:C0272320,OMIM:227500,Orphanet:327	Factor VII deficiency|not provided|Congenital factor VII deficiency|Myocardial infarction, susceptibility to;Congenital factor VII deficiency	germline;unknown	germline	GRCh38	13q34	criteria provided, multiple submitters, no conflicts	-
3	9943989	9943989	T	G	615875	single nucleotide variant	NM_001077415.3(CRELD1):c.1049-376T>G	78987	CRELD1	HGNC:14630	Uncertain significance	0	2022-05-14	73118372	RCV000770890|RCV002536616	Human Phenotype Ontology:HP:0001636,MONDO:MONDO:0008542,MedGen:C0039685,OMIM:187500,Orphanet:3303|MONDO:MONDO:0011650,MedGen:C1853508,OMIM:606217	Tetralogy of Fallot|Atrioventricular septal defect, susceptibility to, 2	germline	germline	GRCh38	3p25.3	criteria provided, multiple submitters, no conflicts	-
1	237454443	237454443	A	G	616018	single nucleotide variant	NM_001035.3(RYR2):c.1345A>G (p.Ile449Val)	6262	RYR2	HGNC:10484	Uncertain significance	0	2021-08-23	775428443	RCV000774437|RCV002487586	Human Phenotype Ontology:HP:0001638,MONDO:MONDO:0004994,MedGen:C0878544,Orphanet:167848|MONDO:MONDO:0011484,MedGen:C1631597,OMIM:604772,Orphanet:3286;MedGen:C1832931;MONDO:MONDO:0020745,MedGen:C5542154,OMIM:115000	Cardiomyopathy|Catecholaminergic polymorphic ventricular tachycardia 1;Arrhythmogenic right ventricular dysplasia 2;Ventricular arrhythmias due to cardiac ryanodine receptor calcium release deficiency syndrome	germline;unknown	germline	GRCh38	1q43	criteria provided, multiple submitters, no conflicts	-
1	237590908	237590908	T	C	616037	single nucleotide variant	NM_001035.3(RYR2):c.4076T>C (p.Val1359Ala)	6262	RYR2	HGNC:10484	Uncertain significance	0	2023-06-12	1005458283	RCV000774288|RCV001551245|RCV002325474|RCV002493415|RCV002534131	Human Phenotype Ontology:HP:0001638,MONDO:MONDO:0004994,MedGen:C0878544,Orphanet:167848|MedGen:CN517202|MedGen:CN230736|MedGen:C1832931;MONDO:MONDO:0011484,MedGen:C1631597,OMIM:604772,Orphanet:3286;MONDO:MONDO:0020745,MedGen:C5542154,OMIM:115000|MONDO:MONDO:0011484,MedGen:C1631597,OMIM:604772,Orphanet:3286	Cardiomyopathy|not provided|Cardiovascular phenotype|Arrhythmogenic right ventricular dysplasia 2;Catecholaminergic polymorphic ventricular tachycardia 1;Ventricular arrhythmias due to cardiac ryanodine receptor calcium release deficiency syndrome|Catecholaminergic polymorphic ventricular tachycardia 1	germline;unknown	germline	GRCh38	1q43	criteria provided, multiple submitters, no conflicts	-
1	237700290	237700290	G	A	616070	single nucleotide variant	NM_001035.3(RYR2):c.9190G>A (p.Ala3064Thr)	6262	RYR2	HGNC:10484	Uncertain significance	0	2023-01-06	375482798	RCV000774129|RCV001332697|RCV002370037|RCV002507343|RCV002509530|RCV002536675	Human Phenotype Ontology:HP:0001638,MONDO:MONDO:0004994,MedGen:C0878544,Orphanet:167848|MedGen:C1832931|MedGen:CN230736|MedGen:C1832931;MONDO:MONDO:0011484,MedGen:C1631597,OMIM:604772,Orphanet:3286;MONDO:MONDO:0020745,MedGen:C5542154,OMIM:115000|MedGen:CN517202|MONDO:MONDO:0011484,MedGen:C1631597,OMIM:604772,Orphanet:3286	Cardiomyopathy|Arrhythmogenic right ventricular dysplasia 2|Cardiovascular phenotype|Arrhythmogenic right ventricular dysplasia 2;Catecholaminergic polymorphic ventricular tachycardia 1;Ventricular arrhythmias due to cardiac ryanodine receptor calcium release deficiency syndrome|not provided|Catecholaminergic polymorphic ventricular tachycardia 1	germline;unknown	germline	GRCh38	1q43	criteria provided, multiple submitters, no conflicts	-
3	38550349	38550349	G	A	616890	single nucleotide variant	NM_000335.5(SCN5A):c.6020C>T (p.Pro2007Leu)	6331	SCN5A	HGNC:10593	Uncertain significance	0	2022-10-23	750070697	RCV001367293|RCV001841955	MONDO:MONDO:0015263,MedGen:C1142166,OMIM:PS601144,Orphanet:130|EFO:EFO_0004269,Human Phenotype Ontology:HP:0001656,Human Phenotype Ontology:HP:0001661,Human Phenotype Ontology:HP:0001665,Human Phenotype Ontology:HP:0001666,Human Phenotype Ontology:HP:0001687,Human Phenotype Ontology:HP:0001721,Human Phenotype Ontology:HP:0004351,Human Phenotype Ontology:HP:0005158,Human Phenotype Ontology:HP:0011675,MedGen:C0003811	Brugada syndrome|Cardiac arrhythmia	germline	germline	GRCh38	3p22.2	criteria provided, multiple submitters, no conflicts	-
3	38550397	38550397	C	G	616891	single nucleotide variant	NM_000335.5(SCN5A):c.5972G>C (p.Gly1991Ala)	6331	SCN5A	HGNC:10593	Likely benign	0	2018-04-10	558904601	RCV001841884	EFO:EFO_0004269,Human Phenotype Ontology:HP:0001656,Human Phenotype Ontology:HP:0001661,Human Phenotype Ontology:HP:0001665,Human Phenotype Ontology:HP:0001666,Human Phenotype Ontology:HP:0001687,Human Phenotype Ontology:HP:0001721,Human Phenotype Ontology:HP:0004351,Human Phenotype Ontology:HP:0005158,Human Phenotype Ontology:HP:0011675,MedGen:C0003811	Cardiac arrhythmia	germline	germline	GRCh38	3p22.2	criteria provided, single submitter	-
3	38550404	38550404	C	G	616892	single nucleotide variant	NM_000335.5(SCN5A):c.5965G>C (p.Val1989Leu)	6331	SCN5A	HGNC:10593	Uncertain significance	0	2022-03-26	765885732	RCV001150013|RCV001150015|RCV001148449|RCV001150014|RCV001150016|RCV001150017|RCV001841971|RCV001873159|RCV002352290	MONDO:MONDO:0011377,MedGen:C1859062,OMIM:603830,Orphanet:101016,Orphanet:768|MONDO:MONDO:0011001,MedGen:C4551804,OMIM:601144,Orphanet:130|MONDO:MONDO:0024562,MedGen:C1837845,OMIM:608567,Orphanet:166282|MONDO:MONDO:0011003,MedGen:C1832680,OMIM:601154,Orphanet:154|MONDO:MONDO:0011376,MedGen:C2751898,OMIM:603829,Orphanet:228140|MONDO:MONDO:0007240,MedGen:C1879286,OMIM:113900,Orphanet:871|EFO:EFO_0004269,Human Phenotype Ontology:HP:0001656,Human Phenotype Ontology:HP:0001661,Human Phenotype Ontology:HP:0001665,Human Phenotype Ontology:HP:0001666,Human Phenotype Ontology:HP:0001687,Human Phenotype Ontology:HP:0001721,Human Phenotype Ontology:HP:0004351,Human Phenotype Ontology:HP:0005158,Human Phenotype Ontology:HP:0011675,MedGen:C0003811|MONDO:MONDO:0015263,MedGen:C1142166,OMIM:PS601144,Orphanet:130|MedGen:CN230736	Long QT syndrome 3|Brugada syndrome 1|Sick sinus syndrome 1|Dilated cardiomyopathy 1E|Ventricular fibrillation, paroxysmal familial, type 1|Progressive familial heart block, type 1A|Cardiac arrhythmia|Brugada syndrome|Cardiovascular phenotype	germline	germline	GRCh38	3p22.2	criteria provided, multiple submitters, no conflicts	-
3	38550793	38550793	C	T	616893	single nucleotide variant	NM_000335.5(SCN5A):c.5576G>A (p.Arg1859Lys)	6331	SCN5A	HGNC:10593	Uncertain significance	0	2022-02-12	1559720220	RCV001056733|RCV001841896|RCV002343624	MONDO:MONDO:0015263,MedGen:C1142166,OMIM:PS601144,Orphanet:130|EFO:EFO_0004269,Human Phenotype Ontology:HP:0001656,Human Phenotype Ontology:HP:0001661,Human Phenotype Ontology:HP:0001665,Human Phenotype Ontology:HP:0001666,Human Phenotype Ontology:HP:0001687,Human Phenotype Ontology:HP:0001721,Human Phenotype Ontology:HP:0004351,Human Phenotype Ontology:HP:0005158,Human Phenotype Ontology:HP:0011675,MedGen:C0003811|MedGen:CN230736	Brugada syndrome|Cardiac arrhythmia|Cardiovascular phenotype	germline	germline	GRCh38	3p22.2	criteria provided, multiple submitters, no conflicts	-
3	38550845	38550845	C	G	616894	single nucleotide variant	NM_000335.5(SCN5A):c.5524G>C (p.Val1842Leu)	6331	SCN5A	HGNC:10593	Uncertain significance	0	2020-02-21	1559720356	RCV001841889	EFO:EFO_0004269,Human Phenotype Ontology:HP:0001656,Human Phenotype Ontology:HP:0001661,Human Phenotype Ontology:HP:0001665,Human Phenotype Ontology:HP:0001666,Human Phenotype Ontology:HP:0001687,Human Phenotype Ontology:HP:0001721,Human Phenotype Ontology:HP:0004351,Human Phenotype Ontology:HP:0005158,Human Phenotype Ontology:HP:0011675,MedGen:C0003811	Cardiac arrhythmia	germline	germline	GRCh38	3p22.2	criteria provided, single submitter	-
3	38550859	38550859	A	T	616895	single nucleotide variant	NM_000335.5(SCN5A):c.5510T>A (p.Met1837Lys)	6331	SCN5A	HGNC:10593	Uncertain significance	0	2018-10-31	1559720415	RCV001841960	EFO:EFO_0004269,Human Phenotype Ontology:HP:0001656,Human Phenotype Ontology:HP:0001661,Human Phenotype Ontology:HP:0001665,Human Phenotype Ontology:HP:0001666,Human Phenotype Ontology:HP:0001687,Human Phenotype Ontology:HP:0001721,Human Phenotype Ontology:HP:0004351,Human Phenotype Ontology:HP:0005158,Human Phenotype Ontology:HP:0011675,MedGen:C0003811	Cardiac arrhythmia	germline	germline	GRCh38	3p22.2	criteria provided, single submitter	-
3	38550966	38550966	G	C	616896	single nucleotide variant	NM_000335.5(SCN5A):c.5403C>G (p.Asp1801Glu)	6331	SCN5A	HGNC:10593	Uncertain significance	0	2022-05-25	1367727373	RCV001841905|RCV001856058|RCV002477760	EFO:EFO_0004269,Human Phenotype Ontology:HP:0001656,Human Phenotype Ontology:HP:0001661,Human Phenotype Ontology:HP:0001665,Human Phenotype Ontology:HP:0001666,Human Phenotype Ontology:HP:0001687,Human Phenotype Ontology:HP:0001721,Human Phenotype Ontology:HP:0004351,Human Phenotype Ontology:HP:0005158,Human Phenotype Ontology:HP:0011675,MedGen:C0003811|MONDO:MONDO:0015263,MedGen:C1142166,OMIM:PS601144,Orphanet:130|8 conditions	Cardiac arrhythmia|Brugada syndrome|8 conditions	germline;unknown	germline	GRCh38	3p22.2	criteria provided, multiple submitters, no conflicts	-
3	38551041	38551041	C	T	616897	single nucleotide variant	NM_000335.5(SCN5A):c.5328G>A (p.Val1776=)	6331	SCN5A	HGNC:10593	Likely benign	0	2018-09-29	1559721151	RCV001841925	EFO:EFO_0004269,Human Phenotype Ontology:HP:0001656,Human Phenotype Ontology:HP:0001661,Human Phenotype Ontology:HP:0001665,Human Phenotype Ontology:HP:0001666,Human Phenotype Ontology:HP:0001687,Human Phenotype Ontology:HP:0001721,Human Phenotype Ontology:HP:0004351,Human Phenotype Ontology:HP:0005158,Human Phenotype Ontology:HP:0011675,MedGen:C0003811	Cardiac arrhythmia	germline	germline	GRCh38	3p22.2	criteria provided, single submitter	-
3	38551100	38551100	T	C	616898	single nucleotide variant	NM_000335.5(SCN5A):c.5269A>G (p.Ile1757Val)	6331	SCN5A	HGNC:10593	Uncertain significance	0	2022-02-19	1325549884	RCV001045758|RCV001841937|RCV002343626	MONDO:MONDO:0015263,MedGen:C1142166,OMIM:PS601144,Orphanet:130|EFO:EFO_0004269,Human Phenotype Ontology:HP:0001656,Human Phenotype Ontology:HP:0001661,Human Phenotype Ontology:HP:0001665,Human Phenotype Ontology:HP:0001666,Human Phenotype Ontology:HP:0001687,Human Phenotype Ontology:HP:0001721,Human Phenotype Ontology:HP:0004351,Human Phenotype Ontology:HP:0005158,Human Phenotype Ontology:HP:0011675,MedGen:C0003811|MedGen:CN230736	Brugada syndrome|Cardiac arrhythmia|Cardiovascular phenotype	germline	germline	GRCh38	3p22.2	criteria provided, multiple submitters, no conflicts	-
3	38551505	38551505	G	T	616899	single nucleotide variant	NM_000335.5(SCN5A):c.4864C>A (p.Arg1622=)	6331	SCN5A	HGNC:10593	Conflicting interpretations of pathogenicity	0	2022-08-23	137854613	RCV001049489|RCV001585701|RCV001841922|RCV002334441	MONDO:MONDO:0015263,MedGen:C1142166,OMIM:PS601144,Orphanet:130|MedGen:CN517202|EFO:EFO_0004269,Human Phenotype Ontology:HP:0001656,Human Phenotype Ontology:HP:0001661,Human Phenotype Ontology:HP:0001665,Human Phenotype Ontology:HP:0001666,Human Phenotype Ontology:HP:0001687,Human Phenotype Ontology:HP:0001721,Human Phenotype Ontology:HP:0004351,Human Phenotype Ontology:HP:0005158,Human Phenotype Ontology:HP:0011675,MedGen:C0003811|MedGen:CN230736	Brugada syndrome|not provided|Cardiac arrhythmia|Cardiovascular phenotype	germline	germline	GRCh38	3p22.2	criteria provided, conflicting interpretations	-
3	38554283	38554283	G	A	616900	single nucleotide variant	NM_000335.5(SCN5A):c.4806C>T (p.Ile1602=)	6331	SCN5A	HGNC:10593	Likely benign	0	2020-04-04	769709544	RCV001406409|RCV001841952|RCV002334443	MONDO:MONDO:0015263,MedGen:C1142166,OMIM:PS601144,Orphanet:130|EFO:EFO_0004269,Human Phenotype Ontology:HP:0001656,Human Phenotype Ontology:HP:0001661,Human Phenotype Ontology:HP:0001665,Human Phenotype Ontology:HP:0001666,Human Phenotype Ontology:HP:0001687,Human Phenotype Ontology:HP:0001721,Human Phenotype Ontology:HP:0004351,Human Phenotype Ontology:HP:0005158,Human Phenotype Ontology:HP:0011675,MedGen:C0003811|MedGen:CN230736	Brugada syndrome|Cardiac arrhythmia|Cardiovascular phenotype	germline	germline	GRCh38	3p22.2	criteria provided, multiple submitters, no conflicts	-
3	38556562	38556562	T	C	616901	single nucleotide variant	NM_000335.5(SCN5A):c.4313A>G (p.Gln1438Arg)	6331	SCN5A	HGNC:10593	Uncertain significance	0	2022-04-09	1350022850	RCV001841900|RCV002534070	EFO:EFO_0004269,Human Phenotype Ontology:HP:0001656,Human Phenotype Ontology:HP:0001661,Human Phenotype Ontology:HP:0001665,Human Phenotype Ontology:HP:0001666,Human Phenotype Ontology:HP:0001687,Human Phenotype Ontology:HP:0001721,Human Phenotype Ontology:HP:0004351,Human Phenotype Ontology:HP:0005158,Human Phenotype Ontology:HP:0011675,MedGen:C0003811|MONDO:MONDO:0015263,MedGen:C1142166,OMIM:PS601144,Orphanet:130	Cardiac arrhythmia|Brugada syndrome	germline	germline	GRCh38	3p22.2	criteria provided, multiple submitters, no conflicts	-
3	38557238	38557238	G	C	616902	single nucleotide variant	NM_000335.5(SCN5A):c.4289C>G (p.Ser1430Cys)	6331	SCN5A	HGNC:10593	Uncertain significance	0	2018-08-28	1226701514	RCV001146494|RCV001146495|RCV001146490|RCV001146491|RCV001146492|RCV001146493|RCV001841913	MONDO:MONDO:0024562,MedGen:C1837845,OMIM:608567,Orphanet:166282|MONDO:MONDO:0011003,MedGen:C1832680,OMIM:601154,Orphanet:154|MONDO:MONDO:0011001,MedGen:C4551804,OMIM:601144,Orphanet:130|MONDO:MONDO:0011377,MedGen:C1859062,OMIM:603830,Orphanet:101016,Orphanet:768|MONDO:MONDO:0011376,MedGen:C2751898,OMIM:603829,Orphanet:228140|MONDO:MONDO:0007240,MedGen:C1879286,OMIM:113900,Orphanet:871|EFO:EFO_0004269,Human Phenotype Ontology:HP:0001656,Human Phenotype Ontology:HP:0001661,Human Phenotype Ontology:HP:0001665,Human Phenotype Ontology:HP:0001666,Human Phenotype Ontology:HP:0001687,Human Phenotype Ontology:HP:0001721,Human Phenotype Ontology:HP:0004351,Human Phenotype Ontology:HP:0005158,Human Phenotype Ontology:HP:0011675,MedGen:C0003811	Sick sinus syndrome 1|Dilated cardiomyopathy 1E|Brugada syndrome 1|Long QT syndrome 3|Ventricular fibrillation, paroxysmal familial, type 1|Progressive familial heart block, type 1A|Cardiac arrhythmia	germline	germline	GRCh38	3p22.2	criteria provided, multiple submitters, no conflicts	-
3	38560291	38560291	T	C	616903	single nucleotide variant	NM_000335.5(SCN5A):c.4098A>G (p.Thr1366=)	6331	SCN5A	HGNC:10593	Likely benign	0	2022-09-23	563832893	RCV000780702|RCV001404537|RCV001841883|RCV002325466	MedGen:CN169374|MONDO:MONDO:0015263,MedGen:C1142166,OMIM:PS601144,Orphanet:130|EFO:EFO_0004269,Human Phenotype Ontology:HP:0001656,Human Phenotype Ontology:HP:0001661,Human Phenotype Ontology:HP:0001665,Human Phenotype Ontology:HP:0001666,Human Phenotype Ontology:HP:0001687,Human Phenotype Ontology:HP:0001721,Human Phenotype Ontology:HP:0004351,Human Phenotype Ontology:HP:0005158,Human Phenotype Ontology:HP:0011675,MedGen:C0003811|MedGen:CN230736	not specified|Brugada syndrome|Cardiac arrhythmia|Cardiovascular phenotype	germline	germline	GRCh38	3p22.2	criteria provided, multiple submitters, no conflicts	-
3	38560318	38560318	C	T	616904	single nucleotide variant	NM_000335.5(SCN5A):c.4071G>A (p.Gly1357=)	6331	SCN5A	HGNC:10593	Benign/Likely benign	0	2022-02-23	780532060	RCV000875755|RCV001726325|RCV001700459|RCV001841938	MONDO:MONDO:0015263,MedGen:C1142166,OMIM:PS601144,Orphanet:130|MedGen:CN517202|MedGen:CN169374|EFO:EFO_0004269,Human Phenotype Ontology:HP:0001656,Human Phenotype Ontology:HP:0001661,Human Phenotype Ontology:HP:0001665,Human Phenotype Ontology:HP:0001666,Human Phenotype Ontology:HP:0001687,Human Phenotype Ontology:HP:0001721,Human Phenotype Ontology:HP:0004351,Human Phenotype Ontology:HP:0005158,Human Phenotype Ontology:HP:0011675,MedGen:C0003811	Brugada syndrome|not provided|not specified|Cardiac arrhythmia	germline	germline	GRCh38	3p22.2	criteria provided, multiple submitters, no conflicts	-
3	38566409	38566409	G	A	616905	single nucleotide variant	NM_000335.5(SCN5A):c.3837C>T (p.Asp1279=)	6331	SCN5A	HGNC:10593	Conflicting interpretations of pathogenicity	0	2022-10-31	749069817	RCV001065513|RCV001841935	MONDO:MONDO:0015263,MedGen:C1142166,OMIM:PS601144,Orphanet:130|EFO:EFO_0004269,Human Phenotype Ontology:HP:0001656,Human Phenotype Ontology:HP:0001661,Human Phenotype Ontology:HP:0001665,Human Phenotype Ontology:HP:0001666,Human Phenotype Ontology:HP:0001687,Human Phenotype Ontology:HP:0001721,Human Phenotype Ontology:HP:0004351,Human Phenotype Ontology:HP:0005158,Human Phenotype Ontology:HP:0011675,MedGen:C0003811	Brugada syndrome|Cardiac arrhythmia	germline	germline	GRCh38	3p22.2	criteria provided, conflicting interpretations	-
3	38566451	38566451	G	A	616906	single nucleotide variant	NM_000335.5(SCN5A):c.3795C>T (p.Tyr1265=)	6331	SCN5A	HGNC:10593	Conflicting interpretations of pathogenicity	0	2022-04-09	371610895	RCV000868866|RCV001144760|RCV001144757|RCV001144759|RCV001144758|RCV001146723|RCV001146724|RCV001395706|RCV001841921|RCV002360883	MedGen:CN517202|MONDO:MONDO:0011376,MedGen:C2751898,OMIM:603829,Orphanet:228140|MONDO:MONDO:0024562,MedGen:C1837845,OMIM:608567,Orphanet:166282|MONDO:MONDO:0011001,MedGen:C4551804,OMIM:601144,Orphanet:130|MONDO:MONDO:0007240,MedGen:C1879286,OMIM:113900,Orphanet:871|MONDO:MONDO:0011377,MedGen:C1859062,OMIM:603830,Orphanet:101016,Orphanet:768|MONDO:MONDO:0011003,MedGen:C1832680,OMIM:601154,Orphanet:154|MONDO:MONDO:0015263,MedGen:C1142166,OMIM:PS601144,Orphanet:130|EFO:EFO_0004269,Human Phenotype Ontology:HP:0001656,Human Phenotype Ontology:HP:0001661,Human Phenotype Ontology:HP:0001665,Human Phenotype Ontology:HP:0001666,Human Phenotype Ontology:HP:0001687,Human Phenotype Ontology:HP:0001721,Human Phenotype Ontology:HP:0004351,Human Phenotype Ontology:HP:0005158,Human Phenotype Ontology:HP:0011675,MedGen:C0003811|MedGen:CN230736	not provided|Ventricular fibrillation, paroxysmal familial, type 1|Sick sinus syndrome 1|Brugada syndrome 1|Progressive familial heart block, type 1A|Long QT syndrome 3|Dilated cardiomyopathy 1E|Brugada syndrome|Cardiac arrhythmia|Cardiovascular phenotype	germline	germline	GRCh38	3p22.2	criteria provided, conflicting interpretations	-
3	38566566	38566566	T	G	616907	single nucleotide variant	NM_000335.5(SCN5A):c.3680A>C (p.Tyr1227Ser)	6331	SCN5A	HGNC:10593	Uncertain significance	0	2018-10-31	746509665	RCV001841943	EFO:EFO_0004269,Human Phenotype Ontology:HP:0001656,Human Phenotype Ontology:HP:0001661,Human Phenotype Ontology:HP:0001665,Human Phenotype Ontology:HP:0001666,Human Phenotype Ontology:HP:0001687,Human Phenotype Ontology:HP:0001721,Human Phenotype Ontology:HP:0004351,Human Phenotype Ontology:HP:0005158,Human Phenotype Ontology:HP:0011675,MedGen:C0003811	Cardiac arrhythmia	germline	germline	GRCh38	3p22.2	criteria provided, single submitter	-
3	38575403	38575403	G	T	616908	single nucleotide variant	NM_000335.5(SCN5A):c.3557C>A (p.Pro1186Gln)	6331	SCN5A	HGNC:10593	Uncertain significance	0	2020-04-30	199473201	RCV001841914	EFO:EFO_0004269,Human Phenotype Ontology:HP:0001656,Human Phenotype Ontology:HP:0001661,Human Phenotype Ontology:HP:0001665,Human Phenotype Ontology:HP:0001666,Human Phenotype Ontology:HP:0001687,Human Phenotype Ontology:HP:0001721,Human Phenotype Ontology:HP:0004351,Human Phenotype Ontology:HP:0005158,Human Phenotype Ontology:HP:0011675,MedGen:C0003811	Cardiac arrhythmia	germline	germline	GRCh38	3p22.2	criteria provided, single submitter	-
3	38576713	38576713	C	G	616909	single nucleotide variant	NM_000335.5(SCN5A):c.3456G>C (p.Gln1152His)	6331	SCN5A	HGNC:10593	Uncertain significance	0	2022-06-02	776705132	RCV000808303|RCV001841939|RCV003150347	MONDO:MONDO:0015263,MedGen:C1142166,OMIM:PS601144,Orphanet:130|EFO:EFO_0004269,Human Phenotype Ontology:HP:0001656,Human Phenotype Ontology:HP:0001661,Human Phenotype Ontology:HP:0001665,Human Phenotype Ontology:HP:0001666,Human Phenotype Ontology:HP:0001687,Human Phenotype Ontology:HP:0001721,Human Phenotype Ontology:HP:0004351,Human Phenotype Ontology:HP:0005158,Human Phenotype Ontology:HP:0011675,MedGen:C0003811|Human Phenotype Ontology:HP:0001638,MONDO:MONDO:0004994,MedGen:C0878544,Orphanet:167848	Brugada syndrome|Cardiac arrhythmia|Cardiomyopathy	germline	germline	GRCh38	3p22.2	criteria provided, multiple submitters, no conflicts	-
3	38579424	38579424	C	T	616910	single nucleotide variant	NM_000335.5(SCN5A):c.3297G>A (p.Ala1099=)	6331	SCN5A	HGNC:10593	Benign/Likely benign	0	2023-03-03	1405503955	RCV000879312|RCV001712788|RCV001841947|RCV003166050	MONDO:MONDO:0015263,MedGen:C1142166,OMIM:PS601144,Orphanet:130|MedGen:CN517202|EFO:EFO_0004269,Human Phenotype Ontology:HP:0001656,Human Phenotype Ontology:HP:0001661,Human Phenotype Ontology:HP:0001665,Human Phenotype Ontology:HP:0001666,Human Phenotype Ontology:HP:0001687,Human Phenotype Ontology:HP:0001721,Human Phenotype Ontology:HP:0004351,Human Phenotype Ontology:HP:0005158,Human Phenotype Ontology:HP:0011675,MedGen:C0003811|MedGen:CN230736	Brugada syndrome|not provided|Cardiac arrhythmia|Cardiovascular phenotype	germline	germline	GRCh38	3p22.2	criteria provided, multiple submitters, no conflicts	-
3	38580964	38580964	G	A	616911	single nucleotide variant	NM_000335.5(SCN5A):c.3195C>T (p.Asn1065=)	6331	SCN5A	HGNC:10593	Likely benign	0	2022-07-17	765371666	RCV001498380|RCV001841882	MONDO:MONDO:0015263,MedGen:C1142166,OMIM:PS601144,Orphanet:130|EFO:EFO_0004269,Human Phenotype Ontology:HP:0001656,Human Phenotype Ontology:HP:0001661,Human Phenotype Ontology:HP:0001665,Human Phenotype Ontology:HP:0001666,Human Phenotype Ontology:HP:0001687,Human Phenotype Ontology:HP:0001721,Human Phenotype Ontology:HP:0004351,Human Phenotype Ontology:HP:0005158,Human Phenotype Ontology:HP:0011675,MedGen:C0003811	Brugada syndrome|Cardiac arrhythmia	germline	germline	GRCh38	3p22.2	criteria provided, multiple submitters, no conflicts	-
3	38585982	38585982	G	A	616912	single nucleotide variant	NM_000335.5(SCN5A):c.2496C>T (p.Ile832=)	6331	SCN5A	HGNC:10593	Likely benign	0	2020-07-31	761287478	RCV000780703|RCV001393991|RCV001841970|RCV002424772	MedGen:CN169374|MONDO:MONDO:0015263,MedGen:C1142166,OMIM:PS601144,Orphanet:130|EFO:EFO_0004269,Human Phenotype Ontology:HP:0001656,Human Phenotype Ontology:HP:0001661,Human Phenotype Ontology:HP:0001665,Human Phenotype Ontology:HP:0001666,Human Phenotype Ontology:HP:0001687,Human Phenotype Ontology:HP:0001721,Human Phenotype Ontology:HP:0004351,Human Phenotype Ontology:HP:0005158,Human Phenotype Ontology:HP:0011675,MedGen:C0003811|MedGen:CN230736	not specified|Brugada syndrome|Cardiac arrhythmia|Cardiovascular phenotype	germline	germline	GRCh38	3p22.2	criteria provided, multiple submitters, no conflicts	-
3	38586038	38586038	G	T	616913	single nucleotide variant	NM_000335.5(SCN5A):c.2440C>A (p.Arg814=)	6331	SCN5A	HGNC:10593	Likely benign	0	2018-10-22	199473161	RCV001841962	EFO:EFO_0004269,Human Phenotype Ontology:HP:0001656,Human Phenotype Ontology:HP:0001661,Human Phenotype Ontology:HP:0001665,Human Phenotype Ontology:HP:0001666,Human Phenotype Ontology:HP:0001687,Human Phenotype Ontology:HP:0001721,Human Phenotype Ontology:HP:0004351,Human Phenotype Ontology:HP:0005158,Human Phenotype Ontology:HP:0011675,MedGen:C0003811	Cardiac arrhythmia	germline	germline	GRCh38	3p22.2	criteria provided, single submitter	-
3	38587414	38587414	G	A	616914	single nucleotide variant	NM_000335.5(SCN5A):c.2422C>T (p.Arg808Cys)	6331	SCN5A	HGNC:10593	Conflicting interpretations of pathogenicity	1	2023-06-21	749864465	RCV001841888|RCV002534027|RCV003322615	EFO:EFO_0004269,Human Phenotype Ontology:HP:0001656,Human Phenotype Ontology:HP:0001661,Human Phenotype Ontology:HP:0001665,Human Phenotype Ontology:HP:0001666,Human Phenotype Ontology:HP:0001687,Human Phenotype Ontology:HP:0001721,Human Phenotype Ontology:HP:0004351,Human Phenotype Ontology:HP:0005158,Human Phenotype Ontology:HP:0011675,MedGen:C0003811|MONDO:MONDO:0015263,MedGen:C1142166,OMIM:PS601144,Orphanet:130|MONDO:MONDO:0011001,MedGen:C4551804,OMIM:601144,Orphanet:130	Cardiac arrhythmia|Brugada syndrome|Brugada syndrome 1	germline;unknown	germline	GRCh38	3p22.2	criteria provided, conflicting interpretations	-
3	38587433	38587433	C	T	616915	single nucleotide variant	NM_000335.5(SCN5A):c.2403G>A (p.Met801Ile)	6331	SCN5A	HGNC:10593	Uncertain significance	0	2018-10-29	1559758625	RCV001841936	EFO:EFO_0004269,Human Phenotype Ontology:HP:0001656,Human Phenotype Ontology:HP:0001661,Human Phenotype Ontology:HP:0001665,Human Phenotype Ontology:HP:0001666,Human Phenotype Ontology:HP:0001687,Human Phenotype Ontology:HP:0001721,Human Phenotype Ontology:HP:0004351,Human Phenotype Ontology:HP:0005158,Human Phenotype Ontology:HP:0011675,MedGen:C0003811	Cardiac arrhythmia	germline	germline	GRCh38	3p22.2	criteria provided, single submitter	-
