## Supplemental Table 3 for "Computational analysis of congenital heart disease associated SNPs: Unveiling their impact on the gene regulatory system" (part 7 of 13)

### Sheet: ClinVar_CHD-SNPs_uniq (continued)
Table S3: A list of unique CHD-SNPs filtered from ClinVar database.
3	38587475	38587475	G	A	616916	single nucleotide variant	NM_000335.5(SCN5A):c.2361C>T (p.Ile787=)	6331	SCN5A	HGNC:10593	Likely benign	0	2022-05-30	780897743	RCV001841932|RCV002536679	EFO:EFO_0004269,Human Phenotype Ontology:HP:0001656,Human Phenotype Ontology:HP:0001661,Human Phenotype Ontology:HP:0001665,Human Phenotype Ontology:HP:0001666,Human Phenotype Ontology:HP:0001687,Human Phenotype Ontology:HP:0001721,Human Phenotype Ontology:HP:0004351,Human Phenotype Ontology:HP:0005158,Human Phenotype Ontology:HP:0011675,MedGen:C0003811|MONDO:MONDO:0015263,MedGen:C1142166,OMIM:PS601144,Orphanet:130	Cardiac arrhythmia|Brugada syndrome	germline	germline	GRCh38	3p22.2	criteria provided, multiple submitters, no conflicts	-
3	38597747	38597747	C	G	616917	single nucleotide variant	NM_000335.5(SCN5A):c.2244G>C (p.Met748Ile)	6331	SCN5A	HGNC:10593	Uncertain significance	0	2018-10-31	1424832911	RCV001841946	EFO:EFO_0004269,Human Phenotype Ontology:HP:0001656,Human Phenotype Ontology:HP:0001661,Human Phenotype Ontology:HP:0001665,Human Phenotype Ontology:HP:0001666,Human Phenotype Ontology:HP:0001687,Human Phenotype Ontology:HP:0001721,Human Phenotype Ontology:HP:0004351,Human Phenotype Ontology:HP:0005158,Human Phenotype Ontology:HP:0011675,MedGen:C0003811	Cardiac arrhythmia	germline	germline	GRCh38	3p22.2	criteria provided, single submitter	-
3	38603721	38603721	C	T	616918	single nucleotide variant	NM_000335.5(SCN5A):c.1881G>A (p.Pro627=)	6331	SCN5A	HGNC:10593	Likely benign	0	2023-02-12	1027656721	RCV001440762|RCV001841918|RCV003166046	MONDO:MONDO:0015263,MedGen:C1142166,OMIM:PS601144,Orphanet:130|EFO:EFO_0004269,Human Phenotype Ontology:HP:0001656,Human Phenotype Ontology:HP:0001661,Human Phenotype Ontology:HP:0001665,Human Phenotype Ontology:HP:0001666,Human Phenotype Ontology:HP:0001687,Human Phenotype Ontology:HP:0001721,Human Phenotype Ontology:HP:0004351,Human Phenotype Ontology:HP:0005158,Human Phenotype Ontology:HP:0011675,MedGen:C0003811|MedGen:CN230736	Brugada syndrome|Cardiac arrhythmia|Cardiovascular phenotype	germline	germline	GRCh38	3p22.2	criteria provided, multiple submitters, no conflicts	-
3	38603774	38603774	C	T	616919	single nucleotide variant	NM_000335.5(SCN5A):c.1828G>A (p.Glu610Lys)	6331	SCN5A	HGNC:10593	Uncertain significance	0	2019-04-08	751774111	RCV001841885	EFO:EFO_0004269,Human Phenotype Ontology:HP:0001656,Human Phenotype Ontology:HP:0001661,Human Phenotype Ontology:HP:0001665,Human Phenotype Ontology:HP:0001666,Human Phenotype Ontology:HP:0001687,Human Phenotype Ontology:HP:0001721,Human Phenotype Ontology:HP:0004351,Human Phenotype Ontology:HP:0005158,Human Phenotype Ontology:HP:0011675,MedGen:C0003811	Cardiac arrhythmia	germline	germline	GRCh38	3p22.2	criteria provided, single submitter	-
3	38603949	38603949	C	A	616920	single nucleotide variant	NM_000335.5(SCN5A):c.1653G>T (p.Ala551=)	6331	SCN5A	HGNC:10593	Likely benign	0	2022-08-23	397517952	RCV001841927|RCV002536676	EFO:EFO_0004269,Human Phenotype Ontology:HP:0001656,Human Phenotype Ontology:HP:0001661,Human Phenotype Ontology:HP:0001665,Human Phenotype Ontology:HP:0001666,Human Phenotype Ontology:HP:0001687,Human Phenotype Ontology:HP:0001721,Human Phenotype Ontology:HP:0004351,Human Phenotype Ontology:HP:0005158,Human Phenotype Ontology:HP:0011675,MedGen:C0003811|MONDO:MONDO:0015263,MedGen:C1142166,OMIM:PS601144,Orphanet:130	Cardiac arrhythmia|Brugada syndrome	germline	germline	GRCh38	3p22.2	criteria provided, multiple submitters, no conflicts	-
3	38603996	38603996	C	G	616921	single nucleotide variant	NM_000335.5(SCN5A):c.1606G>C (p.Asp536His)	6331	SCN5A	HGNC:10593	Uncertain significance	0	2021-09-30	1475895120	RCV001841908|RCV002493414	EFO:EFO_0004269,Human Phenotype Ontology:HP:0001656,Human Phenotype Ontology:HP:0001661,Human Phenotype Ontology:HP:0001665,Human Phenotype Ontology:HP:0001666,Human Phenotype Ontology:HP:0001687,Human Phenotype Ontology:HP:0001721,Human Phenotype Ontology:HP:0004351,Human Phenotype Ontology:HP:0005158,Human Phenotype Ontology:HP:0011675,MedGen:C0003811|8 conditions	Cardiac arrhythmia|8 conditions	germline;unknown	germline	GRCh38	3p22.2	criteria provided, multiple submitters, no conflicts	-
3	38604894	38604894	C	T	616922	single nucleotide variant	NM_000335.5(SCN5A):c.1353G>A (p.Arg451=)	6331	SCN5A	HGNC:10593	Likely benign	0	2018-10-15	1258339684	RCV001841934	EFO:EFO_0004269,Human Phenotype Ontology:HP:0001656,Human Phenotype Ontology:HP:0001661,Human Phenotype Ontology:HP:0001665,Human Phenotype Ontology:HP:0001666,Human Phenotype Ontology:HP:0001687,Human Phenotype Ontology:HP:0001721,Human Phenotype Ontology:HP:0004351,Human Phenotype Ontology:HP:0005158,Human Phenotype Ontology:HP:0011675,MedGen:C0003811	Cardiac arrhythmia	germline	germline	GRCh38	3p22.2	criteria provided, single submitter	-
3	38606714	38606714	G	C	616923	single nucleotide variant	NM_000335.5(SCN5A):c.1095C>G (p.Leu365=)	6331	SCN5A	HGNC:10593	Likely benign	0	2022-10-13	370377886	RCV000874390|RCV001841916|RCV002458381	MONDO:MONDO:0015263,MedGen:C1142166,OMIM:PS601144,Orphanet:130|EFO:EFO_0004269,Human Phenotype Ontology:HP:0001656,Human Phenotype Ontology:HP:0001661,Human Phenotype Ontology:HP:0001665,Human Phenotype Ontology:HP:0001666,Human Phenotype Ontology:HP:0001687,Human Phenotype Ontology:HP:0001721,Human Phenotype Ontology:HP:0004351,Human Phenotype Ontology:HP:0005158,Human Phenotype Ontology:HP:0011675,MedGen:C0003811|MedGen:CN230736	Brugada syndrome|Cardiac arrhythmia|Cardiovascular phenotype	germline	germline	GRCh38	3p22.2	criteria provided, multiple submitters, no conflicts	-
3	38609777	38609777	G	A	616924	single nucleotide variant	NM_000335.5(SCN5A):c.891C>T (p.Asp297=)	6331	SCN5A	HGNC:10593	Likely benign	0	2022-09-23	529144420	RCV001449143|RCV001841894|RCV002370036	MONDO:MONDO:0015263,MedGen:C1142166,OMIM:PS601144,Orphanet:130|EFO:EFO_0004269,Human Phenotype Ontology:HP:0001656,Human Phenotype Ontology:HP:0001661,Human Phenotype Ontology:HP:0001665,Human Phenotype Ontology:HP:0001666,Human Phenotype Ontology:HP:0001687,Human Phenotype Ontology:HP:0001721,Human Phenotype Ontology:HP:0004351,Human Phenotype Ontology:HP:0005158,Human Phenotype Ontology:HP:0011675,MedGen:C0003811|MedGen:CN230736	Brugada syndrome|Cardiac arrhythmia|Cardiovascular phenotype	germline	germline	GRCh38	3p22.2	criteria provided, multiple submitters, no conflicts	-
3	38633226	38633226	T	A	616925	single nucleotide variant	NM_000335.5(SCN5A):c.82A>T (p.Met28Leu)	6331	SCN5A	HGNC:10593	Uncertain significance	0	2022-06-13	748805919	RCV001841954|RCV002536682	EFO:EFO_0004269,Human Phenotype Ontology:HP:0001656,Human Phenotype Ontology:HP:0001661,Human Phenotype Ontology:HP:0001665,Human Phenotype Ontology:HP:0001666,Human Phenotype Ontology:HP:0001687,Human Phenotype Ontology:HP:0001721,Human Phenotype Ontology:HP:0004351,Human Phenotype Ontology:HP:0005158,Human Phenotype Ontology:HP:0011675,MedGen:C0003811|MONDO:MONDO:0015263,MedGen:C1142166,OMIM:PS601144,Orphanet:130	Cardiac arrhythmia|Brugada syndrome	germline	germline	GRCh38	3p22.2	criteria provided, multiple submitters, no conflicts	-
3	38633293	38633293	T	C	616926	single nucleotide variant	NM_000335.5(SCN5A):c.15A>G (p.Leu5=)	6331	SCN5A	HGNC:10593	Likely benign	0	2018-07-02	747382316	RCV001841897	EFO:EFO_0004269,Human Phenotype Ontology:HP:0001656,Human Phenotype Ontology:HP:0001661,Human Phenotype Ontology:HP:0001665,Human Phenotype Ontology:HP:0001666,Human Phenotype Ontology:HP:0001687,Human Phenotype Ontology:HP:0001721,Human Phenotype Ontology:HP:0004351,Human Phenotype Ontology:HP:0005158,Human Phenotype Ontology:HP:0011675,MedGen:C0003811	Cardiac arrhythmia	germline	germline	GRCh38	3p22.2	criteria provided, single submitter	-
6	7585739	7585739	G	A	617333	single nucleotide variant	NM_004415.4(DSP):c.8477G>A (p.Arg2826His)	1832	DSP	HGNC:3052	Conflicting interpretations of pathogenicity	0	2022-10-05	548754771	RCV000774192|RCV000852577|RCV001856082|RCV002442584	Human Phenotype Ontology:HP:0001638,MONDO:MONDO:0004994,MedGen:C0878544,Orphanet:167848|EFO:EFO_0000407,Human Phenotype Ontology:HP:0001644,Human Phenotype Ontology:HP:0001725,Human Phenotype Ontology:HP:0005159,Human Phenotype Ontology:HP:0200130,MONDO:MONDO:0005021,MeSH:D002311,MedGen:C0007193,Orphanet:217604|MONDO:MONDO:0011831,MedGen:C1843896,OMIM:607450;MONDO:MONDO:0011581,MedGen:C1854063,OMIM:605676,Orphanet:65282|MedGen:CN230736	Cardiomyopathy|Primary dilated cardiomyopathy|Arrhythmogenic right ventricular dysplasia 8;Arrhythmogenic cardiomyopathy with woolly hair and keratoderma|Cardiovascular phenotype	germline;inherited	germline	GRCh38	6p24.3	criteria provided, conflicting interpretations	-
7	150945392	150945392	G	T	617334	single nucleotide variant	NM_000238.4(KCNH2):c.3453C>A (p.His1151Gln)	3757	KCNH2	HGNC:6251	Uncertain significance	0	2022-09-17	531426751	RCV001841928|RCV001873139|RCV002458382	EFO:EFO_0004269,Human Phenotype Ontology:HP:0001656,Human Phenotype Ontology:HP:0001661,Human Phenotype Ontology:HP:0001665,Human Phenotype Ontology:HP:0001666,Human Phenotype Ontology:HP:0001687,Human Phenotype Ontology:HP:0001721,Human Phenotype Ontology:HP:0004351,Human Phenotype Ontology:HP:0005158,Human Phenotype Ontology:HP:0011675,MedGen:C0003811|MONDO:MONDO:0002442,MeSH:D008133,MedGen:C0023976|MedGen:CN230736	Cardiac arrhythmia|Long QT syndrome|Cardiovascular phenotype	germline	germline	GRCh38	7q36.1	criteria provided, multiple submitters, no conflicts	-
7	150945446	150945446	T	C	617335	single nucleotide variant	NM_000238.4(KCNH2):c.3399A>G (p.Thr1133=)	3757	KCNH2	HGNC:6251	Likely benign	0	2022-03-17	746102465	RCV001415790|RCV001841951	MONDO:MONDO:0002442,MeSH:D008133,MedGen:C0023976|EFO:EFO_0004269,Human Phenotype Ontology:HP:0001656,Human Phenotype Ontology:HP:0001661,Human Phenotype Ontology:HP:0001665,Human Phenotype Ontology:HP:0001666,Human Phenotype Ontology:HP:0001687,Human Phenotype Ontology:HP:0001721,Human Phenotype Ontology:HP:0004351,Human Phenotype Ontology:HP:0005158,Human Phenotype Ontology:HP:0011675,MedGen:C0003811	Long QT syndrome|Cardiac arrhythmia	germline	germline	GRCh38	7q36.1	criteria provided, multiple submitters, no conflicts	-
7	150946983	150946983	G	T	617336	single nucleotide variant	NM_000238.4(KCNH2):c.3224C>A (p.Pro1075Gln)	3757	KCNH2	HGNC:6251	Uncertain significance	0	2018-08-28	199473028	RCV001841912	EFO:EFO_0004269,Human Phenotype Ontology:HP:0001656,Human Phenotype Ontology:HP:0001661,Human Phenotype Ontology:HP:0001665,Human Phenotype Ontology:HP:0001666,Human Phenotype Ontology:HP:0001687,Human Phenotype Ontology:HP:0001721,Human Phenotype Ontology:HP:0004351,Human Phenotype Ontology:HP:0005158,Human Phenotype Ontology:HP:0011675,MedGen:C0003811	Cardiac arrhythmia	germline	germline	GRCh38	7q36.1	criteria provided, single submitter	-
7	150946996	150946996	T	C	617337	single nucleotide variant	NM_000238.4(KCNH2):c.3211A>G (p.Met1071Val)	3757	KCNH2	HGNC:6251	Uncertain significance	0	2022-09-17	555797304	RCV001841929|RCV001856080|RCV002325473	EFO:EFO_0004269,Human Phenotype Ontology:HP:0001656,Human Phenotype Ontology:HP:0001661,Human Phenotype Ontology:HP:0001665,Human Phenotype Ontology:HP:0001666,Human Phenotype Ontology:HP:0001687,Human Phenotype Ontology:HP:0001721,Human Phenotype Ontology:HP:0004351,Human Phenotype Ontology:HP:0005158,Human Phenotype Ontology:HP:0011675,MedGen:C0003811|MONDO:MONDO:0002442,MeSH:D008133,MedGen:C0023976|MedGen:CN230736	Cardiac arrhythmia|Long QT syndrome|Cardiovascular phenotype	germline	germline	GRCh38	7q36.1	criteria provided, multiple submitters, no conflicts	-
7	150947045	150947045	G	C	617338	single nucleotide variant	NM_000238.4(KCNH2):c.3162C>G (p.Thr1054=)	3757	KCNH2	HGNC:6251	Likely benign	0	2022-08-16	368701315	RCV000827878|RCV001426431|RCV001841887|RCV002325468	MedGen:CN517202|MONDO:MONDO:0002442,MeSH:D008133,MedGen:C0023976|EFO:EFO_0004269,Human Phenotype Ontology:HP:0001656,Human Phenotype Ontology:HP:0001661,Human Phenotype Ontology:HP:0001665,Human Phenotype Ontology:HP:0001666,Human Phenotype Ontology:HP:0001687,Human Phenotype Ontology:HP:0001721,Human Phenotype Ontology:HP:0004351,Human Phenotype Ontology:HP:0005158,Human Phenotype Ontology:HP:0011675,MedGen:C0003811|MedGen:CN230736	not provided|Long QT syndrome|Cardiac arrhythmia|Cardiovascular phenotype	germline	germline	GRCh38	7q36.1	criteria provided, multiple submitters, no conflicts	-
7	150947340	150947340	C	T	617339	single nucleotide variant	NM_000238.4(KCNH2):c.3140G>A (p.Arg1047His)	3757	KCNH2	HGNC:6251	Uncertain significance	0	2022-07-18	36210421	RCV001296470|RCV001841890|RCV002325469|RCV002487581	MONDO:MONDO:0002442,MeSH:D008133,MedGen:C0023976|EFO:EFO_0004269,Human Phenotype Ontology:HP:0001656,Human Phenotype Ontology:HP:0001661,Human Phenotype Ontology:HP:0001665,Human Phenotype Ontology:HP:0001666,Human Phenotype Ontology:HP:0001687,Human Phenotype Ontology:HP:0001721,Human Phenotype Ontology:HP:0004351,Human Phenotype Ontology:HP:0005158,Human Phenotype Ontology:HP:0011675,MedGen:C0003811|MedGen:CN230736|MONDO:MONDO:0013367,MedGen:C3150943,OMIM:613688,Orphanet:101016,Orphanet:768;MONDO:MONDO:0012312,MedGen:C1865020,OMIM:609620,Orphanet:51083	Long QT syndrome|Cardiac arrhythmia|Cardiovascular phenotype|Long QT syndrome 2;Short QT syndrome type 1	germline;unknown	germline	GRCh38	7q36.1	criteria provided, multiple submitters, no conflicts	-
7	150947432	150947432	G	A	617340	single nucleotide variant	NM_000238.4(KCNH2):c.3048C>T (p.Pro1016=)	3757	KCNH2	HGNC:6251	Benign/Likely benign	0	2022-10-21	770968269	RCV000864381|RCV001423720|RCV001841924|RCV002442582	MedGen:CN517202|MONDO:MONDO:0002442,MeSH:D008133,MedGen:C0023976|EFO:EFO_0004269,Human Phenotype Ontology:HP:0001656,Human Phenotype Ontology:HP:0001661,Human Phenotype Ontology:HP:0001665,Human Phenotype Ontology:HP:0001666,Human Phenotype Ontology:HP:0001687,Human Phenotype Ontology:HP:0001721,Human Phenotype Ontology:HP:0004351,Human Phenotype Ontology:HP:0005158,Human Phenotype Ontology:HP:0011675,MedGen:C0003811|MedGen:CN230736	not provided|Long QT syndrome|Cardiac arrhythmia|Cardiovascular phenotype	germline	germline	GRCh38	7q36.1	criteria provided, multiple submitters, no conflicts	-
7	150947513	150947513	G	A	617341	single nucleotide variant	NM_000238.4(KCNH2):c.2967C>T (p.Gly989=)	3757	KCNH2	HGNC:6251	Likely benign	0	2021-12-08	759887868	RCV000841728|RCV001430852|RCV001841969|RCV002440614	MedGen:CN517202|MONDO:MONDO:0002442,MeSH:D008133,MedGen:C0023976|EFO:EFO_0004269,Human Phenotype Ontology:HP:0001656,Human Phenotype Ontology:HP:0001661,Human Phenotype Ontology:HP:0001665,Human Phenotype Ontology:HP:0001666,Human Phenotype Ontology:HP:0001687,Human Phenotype Ontology:HP:0001721,Human Phenotype Ontology:HP:0004351,Human Phenotype Ontology:HP:0005158,Human Phenotype Ontology:HP:0011675,MedGen:C0003811|MedGen:CN230736	not provided|Long QT syndrome|Cardiac arrhythmia|Cardiovascular phenotype	germline	germline	GRCh38	7q36.1	criteria provided, multiple submitters, no conflicts	-
7	150947739	150947739	C	G	617342	single nucleotide variant	NM_000238.4(KCNH2):c.2832G>C (p.Glu944Asp)	3757	KCNH2	HGNC:6251	Uncertain significance	0	2021-11-07	1232364499	RCV001841904|RCV002493412	EFO:EFO_0004269,Human Phenotype Ontology:HP:0001656,Human Phenotype Ontology:HP:0001661,Human Phenotype Ontology:HP:0001665,Human Phenotype Ontology:HP:0001666,Human Phenotype Ontology:HP:0001687,Human Phenotype Ontology:HP:0001721,Human Phenotype Ontology:HP:0004351,Human Phenotype Ontology:HP:0005158,Human Phenotype Ontology:HP:0011675,MedGen:C0003811|MONDO:MONDO:0013367,MedGen:C3150943,OMIM:613688,Orphanet:101016,Orphanet:768;MONDO:MONDO:0012312,MedGen:C1865020,OMIM:609620,Orphanet:51083	Cardiac arrhythmia|Long QT syndrome 2;Short QT syndrome type 1	germline;unknown	germline	GRCh38	7q36.1	criteria provided, multiple submitters, no conflicts	-
7	150947748	150947748	A	G	617343	single nucleotide variant	NM_000238.4(KCNH2):c.2823T>C (p.Ser941=)	3757	KCNH2	HGNC:6251	Likely benign	0	2022-07-25	1449358173	RCV001841933|RCV002440606|RCV002534124	EFO:EFO_0004269,Human Phenotype Ontology:HP:0001656,Human Phenotype Ontology:HP:0001661,Human Phenotype Ontology:HP:0001665,Human Phenotype Ontology:HP:0001666,Human Phenotype Ontology:HP:0001687,Human Phenotype Ontology:HP:0001721,Human Phenotype Ontology:HP:0004351,Human Phenotype Ontology:HP:0005158,Human Phenotype Ontology:HP:0011675,MedGen:C0003811|MedGen:CN230736|MONDO:MONDO:0002442,MeSH:D008133,MedGen:C0023976	Cardiac arrhythmia|Cardiovascular phenotype|Long QT syndrome	germline	germline	GRCh38	7q36.1	criteria provided, multiple submitters, no conflicts	-
7	150948451	150948451	C	T	617344	single nucleotide variant	NM_000238.4(KCNH2):c.2685G>A (p.Thr895=)	3757	KCNH2	HGNC:6251	Likely benign	0	2018-10-17	376008424	RCV001841950	EFO:EFO_0004269,Human Phenotype Ontology:HP:0001656,Human Phenotype Ontology:HP:0001661,Human Phenotype Ontology:HP:0001665,Human Phenotype Ontology:HP:0001666,Human Phenotype Ontology:HP:0001687,Human Phenotype Ontology:HP:0001721,Human Phenotype Ontology:HP:0004351,Human Phenotype Ontology:HP:0005158,Human Phenotype Ontology:HP:0011675,MedGen:C0003811	Cardiac arrhythmia	germline	germline	GRCh38	7q36.1	criteria provided, single submitter	-
7	150948476	150948476	C	A	617345	single nucleotide variant	NM_000238.4(KCNH2):c.2660G>T (p.Arg887Leu)	3757	KCNH2	HGNC:6251	Uncertain significance	0	2019-08-08	199473432	RCV001841906	EFO:EFO_0004269,Human Phenotype Ontology:HP:0001656,Human Phenotype Ontology:HP:0001661,Human Phenotype Ontology:HP:0001665,Human Phenotype Ontology:HP:0001666,Human Phenotype Ontology:HP:0001687,Human Phenotype Ontology:HP:0001721,Human Phenotype Ontology:HP:0004351,Human Phenotype Ontology:HP:0005158,Human Phenotype Ontology:HP:0011675,MedGen:C0003811	Cardiac arrhythmia	germline	germline	GRCh38	7q36.1	criteria provided, single submitter	-
7	150948882	150948882	G	C	617346	single nucleotide variant	NM_000238.4(KCNH2):c.2566C>G (p.Leu856Val)	3757	KCNH2	HGNC:6251	Uncertain significance	0	2018-10-05	1563150352	RCV001841923	EFO:EFO_0004269,Human Phenotype Ontology:HP:0001656,Human Phenotype Ontology:HP:0001661,Human Phenotype Ontology:HP:0001665,Human Phenotype Ontology:HP:0001666,Human Phenotype Ontology:HP:0001687,Human Phenotype Ontology:HP:0001721,Human Phenotype Ontology:HP:0004351,Human Phenotype Ontology:HP:0005158,Human Phenotype Ontology:HP:0011675,MedGen:C0003811	Cardiac arrhythmia	germline	germline	GRCh38	7q36.1	criteria provided, single submitter	-
7	150948991	150948991	G	A	617347	single nucleotide variant	NM_000238.4(KCNH2):c.2457C>T (p.Asn819=)	3757	KCNH2	HGNC:6251	Likely benign	0	2022-10-24	768725008	RCV000939139|RCV001841926|RCV002442583	MONDO:MONDO:0002442,MeSH:D008133,MedGen:C0023976|EFO:EFO_0004269,Human Phenotype Ontology:HP:0001656,Human Phenotype Ontology:HP:0001661,Human Phenotype Ontology:HP:0001665,Human Phenotype Ontology:HP:0001666,Human Phenotype Ontology:HP:0001687,Human Phenotype Ontology:HP:0001721,Human Phenotype Ontology:HP:0004351,Human Phenotype Ontology:HP:0005158,Human Phenotype Ontology:HP:0011675,MedGen:C0003811|MedGen:CN230736	Long QT syndrome|Cardiac arrhythmia|Cardiovascular phenotype	germline	germline	GRCh38	7q36.1	criteria provided, multiple submitters, no conflicts	-
7	150951506	150951506	G	A	617348	single nucleotide variant	NM_000238.4(KCNH2):c.1887C>T (p.Asn629=)	3757	KCNH2	HGNC:6251	Benign/Likely benign	0	2023-03-01	41307295	RCV000873244|RCV001171873|RCV001841956	MONDO:MONDO:0002442,MeSH:D008133,MedGen:C0023976|MedGen:CN517202|EFO:EFO_0004269,Human Phenotype Ontology:HP:0001656,Human Phenotype Ontology:HP:0001661,Human Phenotype Ontology:HP:0001665,Human Phenotype Ontology:HP:0001666,Human Phenotype Ontology:HP:0001687,Human Phenotype Ontology:HP:0001721,Human Phenotype Ontology:HP:0004351,Human Phenotype Ontology:HP:0005158,Human Phenotype Ontology:HP:0011675,MedGen:C0003811	Long QT syndrome|not provided|Cardiac arrhythmia	germline	germline	GRCh38	7q36.1	criteria provided, multiple submitters, no conflicts	-
7	150952719	150952719	C	T	617349	single nucleotide variant	NM_000238.4(KCNH2):c.1263G>A (p.Thr421=)	3757	KCNH2	HGNC:6251	Conflicting interpretations of pathogenicity	0	2021-08-26	368109121	RCV001037134|RCV001841895	MONDO:MONDO:0002442,MeSH:D008133,MedGen:C0023976|EFO:EFO_0004269,Human Phenotype Ontology:HP:0001656,Human Phenotype Ontology:HP:0001661,Human Phenotype Ontology:HP:0001665,Human Phenotype Ontology:HP:0001666,Human Phenotype Ontology:HP:0001687,Human Phenotype Ontology:HP:0001721,Human Phenotype Ontology:HP:0004351,Human Phenotype Ontology:HP:0005158,Human Phenotype Ontology:HP:0011675,MedGen:C0003811	Long QT syndrome|Cardiac arrhythmia	germline	germline	GRCh38	7q36.1	criteria provided, conflicting interpretations	-
7	150957348	150957348	C	A	617350	single nucleotide variant	NM_000238.4(KCNH2):c.1071G>T (p.Glu357Asp)	3757	KCNH2	HGNC:6251	Uncertain significance	0	2021-08-20	762016259	RCV001841901|RCV002477759	EFO:EFO_0004269,Human Phenotype Ontology:HP:0001656,Human Phenotype Ontology:HP:0001661,Human Phenotype Ontology:HP:0001665,Human Phenotype Ontology:HP:0001666,Human Phenotype Ontology:HP:0001687,Human Phenotype Ontology:HP:0001721,Human Phenotype Ontology:HP:0004351,Human Phenotype Ontology:HP:0005158,Human Phenotype Ontology:HP:0011675,MedGen:C0003811|MONDO:MONDO:0013367,MedGen:C3150943,OMIM:613688,Orphanet:101016,Orphanet:768;MONDO:MONDO:0012312,MedGen:C1865020,OMIM:609620,Orphanet:51083	Cardiac arrhythmia|Long QT syndrome 2;Short QT syndrome type 1	germline;unknown	germline	GRCh38	7q36.1	criteria provided, multiple submitters, no conflicts	-
7	150957384	150957384	G	A	617351	single nucleotide variant	NM_000238.4(KCNH2):c.1035C>T (p.Gly345=)	3757	KCNH2	HGNC:6251	Conflicting interpretations of pathogenicity	0	2023-05-21	576125279	RCV000810782|RCV001162644|RCV001712751|RCV001841972|RCV003307413	MONDO:MONDO:0002442,MeSH:D008133,MedGen:C0023976|MONDO:MONDO:0013367,MedGen:C3150943,OMIM:613688,Orphanet:101016,Orphanet:768|MedGen:CN517202|EFO:EFO_0004269,Human Phenotype Ontology:HP:0001656,Human Phenotype Ontology:HP:0001661,Human Phenotype Ontology:HP:0001665,Human Phenotype Ontology:HP:0001666,Human Phenotype Ontology:HP:0001687,Human Phenotype Ontology:HP:0001721,Human Phenotype Ontology:HP:0004351,Human Phenotype Ontology:HP:0005158,Human Phenotype Ontology:HP:0011675,MedGen:C0003811|MedGen:CN230736	Long QT syndrome|Long QT syndrome 2|not provided|Cardiac arrhythmia|Cardiovascular phenotype	germline	germline	GRCh38	7q36.1	criteria provided, conflicting interpretations	-
7	150957440	150957440	A	G	617352	single nucleotide variant	NM_000238.4(KCNH2):c.979T>C (p.Tyr327His)	3757	KCNH2	HGNC:6251	Uncertain significance	0	2022-08-10	776431167	RCV001841919|RCV001856073	EFO:EFO_0004269,Human Phenotype Ontology:HP:0001656,Human Phenotype Ontology:HP:0001661,Human Phenotype Ontology:HP:0001665,Human Phenotype Ontology:HP:0001666,Human Phenotype Ontology:HP:0001687,Human Phenotype Ontology:HP:0001721,Human Phenotype Ontology:HP:0004351,Human Phenotype Ontology:HP:0005158,Human Phenotype Ontology:HP:0011675,MedGen:C0003811|MONDO:MONDO:0002442,MeSH:D008133,MedGen:C0023976	Cardiac arrhythmia|Long QT syndrome	germline	germline	GRCh38	7q36.1	criteria provided, multiple submitters, no conflicts	-
7	150957462	150957462	G	A	617353	single nucleotide variant	NM_000238.4(KCNH2):c.957C>T (p.Thr319=)	3757	KCNH2	HGNC:6251	Likely benign	0	2022-09-14	759130424	RCV000867487|RCV001841940|RCV002386342	MONDO:MONDO:0002442,MeSH:D008133,MedGen:C0023976|EFO:EFO_0004269,Human Phenotype Ontology:HP:0001656,Human Phenotype Ontology:HP:0001661,Human Phenotype Ontology:HP:0001665,Human Phenotype Ontology:HP:0001666,Human Phenotype Ontology:HP:0001687,Human Phenotype Ontology:HP:0001721,Human Phenotype Ontology:HP:0004351,Human Phenotype Ontology:HP:0005158,Human Phenotype Ontology:HP:0011675,MedGen:C0003811|MedGen:CN230736	Long QT syndrome|Cardiac arrhythmia|Cardiovascular phenotype	germline	germline	GRCh38	7q36.1	criteria provided, multiple submitters, no conflicts	-
7	150957501	150957501	C	T	617354	single nucleotide variant	NM_000238.4(KCNH2):c.918G>A (p.Gly306=)	3757	KCNH2	HGNC:6251	Likely benign	0	2022-02-01	761554886	RCV002067294|RCV001841949	MONDO:MONDO:0002442,MeSH:D008133,MedGen:C0023976|EFO:EFO_0004269,Human Phenotype Ontology:HP:0001656,Human Phenotype Ontology:HP:0001661,Human Phenotype Ontology:HP:0001665,Human Phenotype Ontology:HP:0001666,Human Phenotype Ontology:HP:0001687,Human Phenotype Ontology:HP:0001721,Human Phenotype Ontology:HP:0004351,Human Phenotype Ontology:HP:0005158,Human Phenotype Ontology:HP:0011675,MedGen:C0003811	Long QT syndrome|Cardiac arrhythmia	germline	germline	GRCh38	7q36.1	criteria provided, multiple submitters, no conflicts	-
7	150959584	150959584	A	G	617355	single nucleotide variant	NM_000238.4(KCNH2):c.460T>C (p.Trp154Arg)	3757	KCNH2	HGNC:6251	Uncertain significance	0	2019-08-08	747591865	RCV001841902	EFO:EFO_0004269,Human Phenotype Ontology:HP:0001656,Human Phenotype Ontology:HP:0001661,Human Phenotype Ontology:HP:0001665,Human Phenotype Ontology:HP:0001666,Human Phenotype Ontology:HP:0001687,Human Phenotype Ontology:HP:0001721,Human Phenotype Ontology:HP:0004351,Human Phenotype Ontology:HP:0005158,Human Phenotype Ontology:HP:0011675,MedGen:C0003811	Cardiac arrhythmia	germline	germline	GRCh38	7q36.1	criteria provided, single submitter	-
7	150974718	150974718	C	A	617356	single nucleotide variant	NM_000238.4(KCNH2):c.300G>T (p.Arg100=)	3757	KCNH2	HGNC:6251	Benign/Likely benign	0	2022-04-08	761176105	RCV000960763|RCV001701441|RCV001841953	MONDO:MONDO:0002442,MeSH:D008133,MedGen:C0023976|MedGen:CN517202|EFO:EFO_0004269,Human Phenotype Ontology:HP:0001656,Human Phenotype Ontology:HP:0001661,Human Phenotype Ontology:HP:0001665,Human Phenotype Ontology:HP:0001666,Human Phenotype Ontology:HP:0001687,Human Phenotype Ontology:HP:0001721,Human Phenotype Ontology:HP:0004351,Human Phenotype Ontology:HP:0005158,Human Phenotype Ontology:HP:0011675,MedGen:C0003811	Long QT syndrome|not provided|Cardiac arrhythmia	germline	germline	GRCh38	7q36.1	criteria provided, multiple submitters, no conflicts	-
7	150974791	150974791	C	A	617357	single nucleotide variant	NM_000238.4(KCNH2):c.227G>T (p.Arg76Leu)	3757	KCNH2	HGNC:6251	Uncertain significance	0	2022-03-31	868054429	RCV001841941|RCV002442586|RCV002477768	EFO:EFO_0004269,Human Phenotype Ontology:HP:0001656,Human Phenotype Ontology:HP:0001661,Human Phenotype Ontology:HP:0001665,Human Phenotype Ontology:HP:0001666,Human Phenotype Ontology:HP:0001687,Human Phenotype Ontology:HP:0001721,Human Phenotype Ontology:HP:0004351,Human Phenotype Ontology:HP:0005158,Human Phenotype Ontology:HP:0011675,MedGen:C0003811|MedGen:CN230736|MONDO:MONDO:0013367,MedGen:C3150943,OMIM:613688,Orphanet:101016,Orphanet:768;MONDO:MONDO:0012312,MedGen:C1865020,OMIM:609620,Orphanet:51083	Cardiac arrhythmia|Cardiovascular phenotype|Long QT syndrome 2;Short QT syndrome type 1	germline;unknown	germline	GRCh38	7q36.1	criteria provided, multiple submitters, no conflicts	-
11	2570753	2570753	C	T	617851	single nucleotide variant	NM_000218.3(KCNQ1):c.603C>T (p.Ile201=)	3784	KCNQ1	HGNC:6294	Conflicting interpretations of pathogenicity	0	2022-07-19	146190510	RCV001246279|RCV001841917|RCV002352283	MONDO:MONDO:0002442,MeSH:D008133,MedGen:C0023976|EFO:EFO_0004269,Human Phenotype Ontology:HP:0001656,Human Phenotype Ontology:HP:0001661,Human Phenotype Ontology:HP:0001665,Human Phenotype Ontology:HP:0001666,Human Phenotype Ontology:HP:0001687,Human Phenotype Ontology:HP:0001721,Human Phenotype Ontology:HP:0004351,Human Phenotype Ontology:HP:0005158,Human Phenotype Ontology:HP:0011675,MedGen:C0003811|MedGen:CN230736	Long QT syndrome|Cardiac arrhythmia|Cardiovascular phenotype	germline	germline	GRCh38	11p15.5	criteria provided, conflicting interpretations	-
11	2572052	2572052	C	T	617852	single nucleotide variant	NM_000218.3(KCNQ1):c.723C>T (p.Val241=)	3784	KCNQ1	HGNC:6294	Likely benign	0	2020-08-05	1358413257	RCV001592956|RCV001841945	MedGen:CN517202|EFO:EFO_0004269,Human Phenotype Ontology:HP:0001656,Human Phenotype Ontology:HP:0001661,Human Phenotype Ontology:HP:0001665,Human Phenotype Ontology:HP:0001666,Human Phenotype Ontology:HP:0001687,Human Phenotype Ontology:HP:0001721,Human Phenotype Ontology:HP:0004351,Human Phenotype Ontology:HP:0005158,Human Phenotype Ontology:HP:0011675,MedGen:C0003811	not provided|Cardiac arrhythmia	germline	germline	GRCh38	11p15.5	criteria provided, multiple submitters, no conflicts	-
11	2572945	2572945	G	A	617853	single nucleotide variant	NM_000218.3(KCNQ1):c.880G>A (p.Val294Met)	3784	KCNQ1	HGNC:6294	Uncertain significance	0	2018-10-30	749073770	RCV001841942	EFO:EFO_0004269,Human Phenotype Ontology:HP:0001656,Human Phenotype Ontology:HP:0001661,Human Phenotype Ontology:HP:0001665,Human Phenotype Ontology:HP:0001666,Human Phenotype Ontology:HP:0001687,Human Phenotype Ontology:HP:0001721,Human Phenotype Ontology:HP:0004351,Human Phenotype Ontology:HP:0005158,Human Phenotype Ontology:HP:0011675,MedGen:C0003811	Cardiac arrhythmia	germline	germline	GRCh38	11p15.5	criteria provided, single submitter	-
11	2583452	2583452	C	T	617854	single nucleotide variant	NM_000218.3(KCNQ1):c.939C>T (p.Ile313=)	3784	KCNQ1	HGNC:6294	Likely benign	0	2021-09-21	199472747	RCV001490041|RCV001841891|RCV002370035	MONDO:MONDO:0002442,MeSH:D008133,MedGen:C0023976|EFO:EFO_0004269,Human Phenotype Ontology:HP:0001656,Human Phenotype Ontology:HP:0001661,Human Phenotype Ontology:HP:0001665,Human Phenotype Ontology:HP:0001666,Human Phenotype Ontology:HP:0001687,Human Phenotype Ontology:HP:0001721,Human Phenotype Ontology:HP:0004351,Human Phenotype Ontology:HP:0005158,Human Phenotype Ontology:HP:0011675,MedGen:C0003811|MedGen:CN230736	Long QT syndrome|Cardiac arrhythmia|Cardiovascular phenotype	germline	germline	GRCh38	11p15.5	criteria provided, multiple submitters, no conflicts	-
11	2585288	2585288	C	T	617855	single nucleotide variant	NM_000218.3(KCNQ1):c.1109C>T (p.Ala370Val)	3784	KCNQ1	HGNC:6294	Conflicting interpretations of pathogenicity	0	2022-08-05	775362401	RCV001203576|RCV001574714|RCV001841958|RCV002501006|RCV002440609	MONDO:MONDO:0002442,MeSH:D008133,MedGen:C0023976|MedGen:CN517202|EFO:EFO_0004269,Human Phenotype Ontology:HP:0001656,Human Phenotype Ontology:HP:0001661,Human Phenotype Ontology:HP:0001665,Human Phenotype Ontology:HP:0001666,Human Phenotype Ontology:HP:0001687,Human Phenotype Ontology:HP:0001721,Human Phenotype Ontology:HP:0004351,Human Phenotype Ontology:HP:0005158,Human Phenotype Ontology:HP:0011675,MedGen:C0003811|MONDO:MONDO:0100316,MedGen:C4551647,OMIM:192500,Orphanet:101016,Orphanet:768;MONDO:MONDO:0024540,MedGen:C4551509,OMIM:220400,Orphanet:768,Orphanet:90647;MONDO:MONDO:0011857,MedGen:C1837014,OMIM:607554;MONDO:MONDO:0007534,MedGen:C0004903,OMIM:130650,Orphanet:116;MONDO:MONDO:0012313,MedGen:C1865019,OMIM:609621,Orphanet:51083|MedGen:CN230736	Long QT syndrome|not provided|Cardiac arrhythmia|Long QT syndrome 1;Jervell and Lange-Nielsen syndrome 1;Atrial fibrillation, familial, 3;Beckwith-Wiedemann syndrome;Short QT syndrome type 2|Cardiovascular phenotype	germline;unknown	germline	GRCh38	11p15.5	criteria provided, conflicting interpretations	-
11	2588717	2588717	A	G	617856	single nucleotide variant	NM_000218.3(KCNQ1):c.1256A>G (p.Lys419Arg)	3784	KCNQ1	HGNC:6294	Uncertain significance	0	2018-10-26	757328965	RCV001841964	EFO:EFO_0004269,Human Phenotype Ontology:HP:0001656,Human Phenotype Ontology:HP:0001661,Human Phenotype Ontology:HP:0001665,Human Phenotype Ontology:HP:0001666,Human Phenotype Ontology:HP:0001687,Human Phenotype Ontology:HP:0001721,Human Phenotype Ontology:HP:0004351,Human Phenotype Ontology:HP:0005158,Human Phenotype Ontology:HP:0011675,MedGen:C0003811	Cardiac arrhythmia	germline	germline	GRCh38	11p15.5	criteria provided, single submitter	-
11	2588742	2588742	A	G	617857	single nucleotide variant	NM_000218.3(KCNQ1):c.1281A>G (p.Lys427=)	3784	KCNQ1	HGNC:6294	Likely benign	0	2021-07-09	763197403	RCV000827143|RCV001841931|RCV002370038	MedGen:CN517202|EFO:EFO_0004269,Human Phenotype Ontology:HP:0001656,Human Phenotype Ontology:HP:0001661,Human Phenotype Ontology:HP:0001665,Human Phenotype Ontology:HP:0001666,Human Phenotype Ontology:HP:0001687,Human Phenotype Ontology:HP:0001721,Human Phenotype Ontology:HP:0004351,Human Phenotype Ontology:HP:0005158,Human Phenotype Ontology:HP:0011675,MedGen:C0003811|MedGen:CN230736	not provided|Cardiac arrhythmia|Cardiovascular phenotype	germline	germline	GRCh38	11p15.5	criteria provided, multiple submitters, no conflicts	-
11	2588836	2588836	G	A	617858	single nucleotide variant	NM_000218.3(KCNQ1):c.1375G>A (p.Asp459Asn)	3784	KCNQ1	HGNC:6294	Conflicting interpretations of pathogenicity	0	2023-07-20	747704276	RCV001071913|RCV001105970|RCV001105971|RCV001105968|RCV001105969|RCV001772029|RCV001841898|RCV002386338	MONDO:MONDO:0002442,MeSH:D008133,MedGen:C0023976|MONDO:MONDO:0100316,MedGen:C4551647,OMIM:192500,Orphanet:101016,Orphanet:768|MONDO:MONDO:0024540,MedGen:C4551509,OMIM:220400,Orphanet:768,Orphanet:90647|MONDO:MONDO:0011857,MedGen:C1837014,OMIM:607554|MONDO:MONDO:0012313,MedGen:C1865019,OMIM:609621,Orphanet:51083|MedGen:CN517202|EFO:EFO_0004269,Human Phenotype Ontology:HP:0001656,Human Phenotype Ontology:HP:0001661,Human Phenotype Ontology:HP:0001665,Human Phenotype Ontology:HP:0001666,Human Phenotype Ontology:HP:0001687,Human Phenotype Ontology:HP:0001721,Human Phenotype Ontology:HP:0004351,Human Phenotype Ontology:HP:0005158,Human Phenotype Ontology:HP:0011675,MedGen:C0003811|MedGen:CN230736	Long QT syndrome|Long QT syndrome 1|Jervell and Lange-Nielsen syndrome 1|Atrial fibrillation, familial, 3|Short QT syndrome type 2|not provided|Cardiac arrhythmia|Cardiovascular phenotype	germline	germline	GRCh38	11p15.5	criteria provided, conflicting interpretations	-
11	2588838	2588838	C	T	617859	single nucleotide variant	NM_000218.3(KCNQ1):c.1377C>T (p.Asp459=)	3784	KCNQ1	HGNC:6294	Likely benign	0	2021-08-13	200418488	RCV001841903|RCV002487582|RCV002386340	EFO:EFO_0004269,Human Phenotype Ontology:HP:0001656,Human Phenotype Ontology:HP:0001661,Human Phenotype Ontology:HP:0001665,Human Phenotype Ontology:HP:0001666,Human Phenotype Ontology:HP:0001687,Human Phenotype Ontology:HP:0001721,Human Phenotype Ontology:HP:0004351,Human Phenotype Ontology:HP:0005158,Human Phenotype Ontology:HP:0011675,MedGen:C0003811|MONDO:MONDO:0100316,MedGen:C4551647,OMIM:192500,Orphanet:101016,Orphanet:768;MONDO:MONDO:0024540,MedGen:C4551509,OMIM:220400,Orphanet:768,Orphanet:90647;MONDO:MONDO:0011857,MedGen:C1837014,OMIM:607554;MONDO:MONDO:0007534,MedGen:C0004903,OMIM:130650,Orphanet:116;MONDO:MONDO:0012313,MedGen:C1865019,OMIM:609621,Orphanet:51083|MedGen:CN230736	Cardiac arrhythmia|Long QT syndrome 1;Jervell and Lange-Nielsen syndrome 1;Atrial fibrillation, familial, 3;Beckwith-Wiedemann syndrome;Short QT syndrome type 2|Cardiovascular phenotype	germline;unknown	germline	GRCh38	11p15.5	criteria provided, multiple submitters, no conflicts	-
11	2662065	2662065	A	C	617860	single nucleotide variant	NM_000218.3(KCNQ1):c.1498A>C (p.Ile500Leu)	3784	KCNQ1	HGNC:6294	Uncertain significance	0	2019-10-23	189794855	RCV001841957	EFO:EFO_0004269,Human Phenotype Ontology:HP:0001656,Human Phenotype Ontology:HP:0001661,Human Phenotype Ontology:HP:0001665,Human Phenotype Ontology:HP:0001666,Human Phenotype Ontology:HP:0001687,Human Phenotype Ontology:HP:0001721,Human Phenotype Ontology:HP:0004351,Human Phenotype Ontology:HP:0005158,Human Phenotype Ontology:HP:0011675,MedGen:C0003811	Cardiac arrhythmia	germline	germline	GRCh38	11p15.5	criteria provided, single submitter	-
11	2777020	2777020	A	G	617861	single nucleotide variant	NM_000218.3(KCNQ1):c.1720A>G (p.Ile574Val)	3784	KCNQ1	HGNC:6294	Uncertain significance	0	2022-05-17	761947465	RCV000807516|RCV001841967|RCV002397552	MONDO:MONDO:0002442,MeSH:D008133,MedGen:C0023976|EFO:EFO_0004269,Human Phenotype Ontology:HP:0001656,Human Phenotype Ontology:HP:0001661,Human Phenotype Ontology:HP:0001665,Human Phenotype Ontology:HP:0001666,Human Phenotype Ontology:HP:0001687,Human Phenotype Ontology:HP:0001721,Human Phenotype Ontology:HP:0004351,Human Phenotype Ontology:HP:0005158,Human Phenotype Ontology:HP:0011675,MedGen:C0003811|MedGen:CN230736	Long QT syndrome|Cardiac arrhythmia|Cardiovascular phenotype	germline	germline	GRCh38	11p15.5	criteria provided, multiple submitters, no conflicts	-
11	2778010	2778010	C	T	617862	single nucleotide variant	NM_000218.3(KCNQ1):c.1767C>T (p.Gly589=)	3784	KCNQ1	HGNC:6294	Likely benign	0	2022-08-27	368364062	RCV001049437|RCV001841963|RCV002397543	MONDO:MONDO:0002442,MeSH:D008133,MedGen:C0023976|EFO:EFO_0004269,Human Phenotype Ontology:HP:0001656,Human Phenotype Ontology:HP:0001661,Human Phenotype Ontology:HP:0001665,Human Phenotype Ontology:HP:0001666,Human Phenotype Ontology:HP:0001687,Human Phenotype Ontology:HP:0001721,Human Phenotype Ontology:HP:0004351,Human Phenotype Ontology:HP:0005158,Human Phenotype Ontology:HP:0011675,MedGen:C0003811|MedGen:CN230736	Long QT syndrome|Cardiac arrhythmia|Cardiovascular phenotype	germline	germline	GRCh38	11p15.5	criteria provided, multiple submitters, no conflicts	-
11	2847983	2847983	G	A	617863	single nucleotide variant	NM_000218.3(KCNQ1):c.2011G>A (p.Gly671Ser)	3784	KCNQ1	HGNC:6294	Uncertain significance	0	2018-10-09	764563996	RCV001841930	EFO:EFO_0004269,Human Phenotype Ontology:HP:0001656,Human Phenotype Ontology:HP:0001661,Human Phenotype Ontology:HP:0001665,Human Phenotype Ontology:HP:0001666,Human Phenotype Ontology:HP:0001687,Human Phenotype Ontology:HP:0001721,Human Phenotype Ontology:HP:0004351,Human Phenotype Ontology:HP:0005158,Human Phenotype Ontology:HP:0011675,MedGen:C0003811	Cardiac arrhythmia	germline	germline	GRCh38	11p15.4	criteria provided, single submitter	-
15	34792181	34792181	C	T	618240	single nucleotide variant	NM_005159.5(ACTC1):c.717G>A (p.Glu239=)	70	ACTC1	HGNC:143	Likely benign	0	2022-10-05	369019849	RCV000774441|RCV000866826|RCV002370041	Human Phenotype Ontology:HP:0001638,MONDO:MONDO:0004994,MedGen:C0878544,Orphanet:167848|MONDO:MONDO:0013261,MedGen:C3150681,OMIM:613424,Orphanet:154,Orphanet:54260;MONDO:MONDO:0013011,MedGen:C2748552,OMIM:612794,Orphanet:1478;MONDO:MONDO:0012799,MedGen:C2677506,OMIM:612098|MedGen:CN230736	Cardiomyopathy|Dilated cardiomyopathy 1R;Atrial septal defect 5;Hypertrophic cardiomyopathy 11|Cardiovascular phenotype	germline	germline	GRCh38	15q14	criteria provided, multiple submitters, no conflicts	-
15	34793381	34793381	C	T	618241	single nucleotide variant	NM_005159.5(ACTC1):c.318G>A (p.Leu106=)	70	ACTC1	HGNC:143	Benign/Likely benign	0	2021-01-28	1335305223	RCV000774343|RCV001615053|RCV001425011	Human Phenotype Ontology:HP:0001638,MONDO:MONDO:0004994,MedGen:C0878544,Orphanet:167848|MedGen:CN517202|MONDO:MONDO:0012799,MedGen:C2677506,OMIM:612098;MONDO:MONDO:0013011,MedGen:C2748552,OMIM:612794,Orphanet:1478;MONDO:MONDO:0013261,MedGen:C3150681,OMIM:613424,Orphanet:154,Orphanet:54260	Cardiomyopathy|not provided|Hypertrophic cardiomyopathy 11;Atrial septal defect 5;Dilated cardiomyopathy 1R	germline	germline	GRCh38	15q14	criteria provided, multiple submitters, no conflicts	-
15	34793459	34793459	G	A	618242	single nucleotide variant	NM_005159.5(ACTC1):c.240C>T (p.Asn80=)	70	ACTC1	HGNC:143	Benign/Likely benign	0	2023-06-09	1178754602	RCV000773709|RCV001413585|RCV001683654|RCV003307408	Human Phenotype Ontology:HP:0001638,MONDO:MONDO:0004994,MedGen:C0878544,Orphanet:167848|MONDO:MONDO:0012799,MedGen:C2677506,OMIM:612098;MONDO:MONDO:0013011,MedGen:C2748552,OMIM:612794,Orphanet:1478;MONDO:MONDO:0013261,MedGen:C3150681,OMIM:613424,Orphanet:154,Orphanet:54260|MedGen:CN517202|MedGen:CN230736	Cardiomyopathy|Hypertrophic cardiomyopathy 11;Atrial septal defect 5;Dilated cardiomyopathy 1R|not provided|Cardiovascular phenotype	germline	germline	GRCh38	15q14	criteria provided, multiple submitters, no conflicts	-
1	156135893	156135893	C	G	619051	single nucleotide variant	NM_170707.4(LMNA):c.937-8C>G	4000	LMNA	HGNC:6636	Conflicting interpretations of pathogenicity	0	2023-02-06	751707982	RCV000774196|RCV001456120|RCV001796209|RCV001796210|RCV003231611	Human Phenotype Ontology:HP:0001638,MONDO:MONDO:0004994,MedGen:C0878544,Orphanet:167848|MONDO:MONDO:0018993,MedGen:C0270914,Orphanet:64746|MedGen:CN517202|MedGen:CN169374|EFO:EFO_0000407,Human Phenotype Ontology:HP:0001644,Human Phenotype Ontology:HP:0001725,Human Phenotype Ontology:HP:0005159,Human Phenotype Ontology:HP:0200130,MONDO:MONDO:0005021,MeSH:D002311,MedGen:C0007193,Orphanet:217604	Cardiomyopathy|Charcot-Marie-Tooth disease type 2|not provided|not specified|Primary dilated cardiomyopathy	germline;unknown	germline	GRCh38	1q22	criteria provided, conflicting interpretations	-
3	38556587	38556587	G	A	619172	single nucleotide variant	NM_000335.5(SCN5A):c.4297-9C>T	6331	SCN5A	HGNC:10593	Likely benign	0	2018-08-05	1410235393	RCV001841907	EFO:EFO_0004269,Human Phenotype Ontology:HP:0001656,Human Phenotype Ontology:HP:0001661,Human Phenotype Ontology:HP:0001665,Human Phenotype Ontology:HP:0001666,Human Phenotype Ontology:HP:0001687,Human Phenotype Ontology:HP:0001721,Human Phenotype Ontology:HP:0004351,Human Phenotype Ontology:HP:0005158,Human Phenotype Ontology:HP:0011675,MedGen:C0003811	Cardiac arrhythmia	germline	germline	GRCh38	3p22.2	criteria provided, single submitter	-
3	38604098	38604098	A	T	619174	single nucleotide variant	NM_000335.5(SCN5A):c.1519-15T>A	6331	SCN5A	HGNC:10593	Uncertain significance	0	2018-10-25	1386092614	RCV001841961	EFO:EFO_0004269,Human Phenotype Ontology:HP:0001656,Human Phenotype Ontology:HP:0001661,Human Phenotype Ontology:HP:0001665,Human Phenotype Ontology:HP:0001666,Human Phenotype Ontology:HP:0001687,Human Phenotype Ontology:HP:0001721,Human Phenotype Ontology:HP:0004351,Human Phenotype Ontology:HP:0005158,Human Phenotype Ontology:HP:0011675,MedGen:C0003811	Cardiac arrhythmia	germline	germline	GRCh38	3p22.2	criteria provided, single submitter	-
3	38613843	38613843	A	T	619175	single nucleotide variant	NM_000335.5(SCN5A):c.612-9T>A	6331	SCN5A	HGNC:10593	Likely benign	0	2022-07-25	1229946415	RCV001304774|RCV001841909	MONDO:MONDO:0015263,MedGen:C1142166,OMIM:PS601144,Orphanet:130|EFO:EFO_0004269,Human Phenotype Ontology:HP:0001656,Human Phenotype Ontology:HP:0001661,Human Phenotype Ontology:HP:0001665,Human Phenotype Ontology:HP:0001666,Human Phenotype Ontology:HP:0001687,Human Phenotype Ontology:HP:0001721,Human Phenotype Ontology:HP:0004351,Human Phenotype Ontology:HP:0005158,Human Phenotype Ontology:HP:0011675,MedGen:C0003811	Brugada syndrome|Cardiac arrhythmia	germline	germline	GRCh38	3p22.2	criteria provided, multiple submitters, no conflicts	-
3	38614006	38614006	C	T	619178	single nucleotide variant	NM_001099404.2(SCN5A):c.672G>A (p.Leu224=)	6331	SCN5A	HGNC:10593	Likely benign	0	2018-06-11	1559782119	RCV001841893	EFO:EFO_0004269,Human Phenotype Ontology:HP:0001656,Human Phenotype Ontology:HP:0001661,Human Phenotype Ontology:HP:0001665,Human Phenotype Ontology:HP:0001666,Human Phenotype Ontology:HP:0001687,Human Phenotype Ontology:HP:0001721,Human Phenotype Ontology:HP:0004351,Human Phenotype Ontology:HP:0005158,Human Phenotype Ontology:HP:0011675,MedGen:C0003811	Cardiac arrhythmia	germline	germline	GRCh38	3p22.2	criteria provided, single submitter	-
3	38587585	38587585	G	A	619215	single nucleotide variant	NM_000335.5(SCN5A):c.2263-12C>T	6331	SCN5A	HGNC:10593	Likely benign	0	2018-08-29	768759826	RCV001841915	EFO:EFO_0004269,Human Phenotype Ontology:HP:0001656,Human Phenotype Ontology:HP:0001661,Human Phenotype Ontology:HP:0001665,Human Phenotype Ontology:HP:0001666,Human Phenotype Ontology:HP:0001687,Human Phenotype Ontology:HP:0001721,Human Phenotype Ontology:HP:0004351,Human Phenotype Ontology:HP:0005158,Human Phenotype Ontology:HP:0011675,MedGen:C0003811	Cardiac arrhythmia	germline	germline	GRCh38	3p22.2	criteria provided, single submitter	-
7	150947518	150947518	C	T	619245	single nucleotide variant	NM_000238.4(KCNH2):c.2966-4G>A	3757	KCNH2	HGNC:6251	Likely benign	0	2022-06-11	1252745863	RCV001841910|RCV002534086	EFO:EFO_0004269,Human Phenotype Ontology:HP:0001656,Human Phenotype Ontology:HP:0001661,Human Phenotype Ontology:HP:0001665,Human Phenotype Ontology:HP:0001666,Human Phenotype Ontology:HP:0001687,Human Phenotype Ontology:HP:0001721,Human Phenotype Ontology:HP:0004351,Human Phenotype Ontology:HP:0005158,Human Phenotype Ontology:HP:0011675,MedGen:C0003811|MONDO:MONDO:0002442,MeSH:D008133,MedGen:C0023976	Cardiac arrhythmia|Long QT syndrome	germline	germline	GRCh38	7q36.1	criteria provided, multiple submitters, no conflicts	-
7	150950013	150950013	G	A	619246	single nucleotide variant	NM_000238.4(KCNH2):c.2398+155C>T	3757	KCNH2	HGNC:6251	Likely benign	0	2018-10-16	536958259	RCV001841959	EFO:EFO_0004269,Human Phenotype Ontology:HP:0001656,Human Phenotype Ontology:HP:0001661,Human Phenotype Ontology:HP:0001665,Human Phenotype Ontology:HP:0001666,Human Phenotype Ontology:HP:0001687,Human Phenotype Ontology:HP:0001721,Human Phenotype Ontology:HP:0004351,Human Phenotype Ontology:HP:0005158,Human Phenotype Ontology:HP:0011675,MedGen:C0003811	Cardiac arrhythmia	germline	germline	GRCh38	7q36.1	criteria provided, single submitter	-
7	150950143	150950143	C	A	619249	single nucleotide variant	NM_000238.4(KCNH2):c.2398+25G>T	3757	KCNH2	HGNC:6251	Conflicting interpretations of pathogenicity	0	2021-03-16	761167679	RCV001731920|RCV001841881	MedGen:CN517202|EFO:EFO_0004269,Human Phenotype Ontology:HP:0001656,Human Phenotype Ontology:HP:0001661,Human Phenotype Ontology:HP:0001665,Human Phenotype Ontology:HP:0001666,Human Phenotype Ontology:HP:0001687,Human Phenotype Ontology:HP:0001721,Human Phenotype Ontology:HP:0004351,Human Phenotype Ontology:HP:0005158,Human Phenotype Ontology:HP:0011675,MedGen:C0003811	not provided|Cardiac arrhythmia	germline	germline	GRCh38	7q36.1	criteria provided, conflicting interpretations	-
7	150950046	150950046	A	G	619277	single nucleotide variant	NM_000238.4(KCNH2):c.2398+122T>C	3757	KCNH2	HGNC:6251	Likely benign	0	2018-06-04	778124384	RCV001841892	EFO:EFO_0004269,Human Phenotype Ontology:HP:0001656,Human Phenotype Ontology:HP:0001661,Human Phenotype Ontology:HP:0001665,Human Phenotype Ontology:HP:0001666,Human Phenotype Ontology:HP:0001687,Human Phenotype Ontology:HP:0001721,Human Phenotype Ontology:HP:0004351,Human Phenotype Ontology:HP:0005158,Human Phenotype Ontology:HP:0011675,MedGen:C0003811	Cardiac arrhythmia	germline	germline	GRCh38	7q36.1	criteria provided, single submitter	-
7	150955480	150955480	C	T	619278	single nucleotide variant	NM_000238.4(KCNH2):c.1128+1811G>A	3757	KCNH2	HGNC:6251	Likely benign	0	2021-06-09	41313083	RCV000827553|RCV001701314|RCV001841899|RCV002424765	MedGen:CN517202|MedGen:CN169374|EFO:EFO_0004269,Human Phenotype Ontology:HP:0001656,Human Phenotype Ontology:HP:0001661,Human Phenotype Ontology:HP:0001665,Human Phenotype Ontology:HP:0001666,Human Phenotype Ontology:HP:0001687,Human Phenotype Ontology:HP:0001721,Human Phenotype Ontology:HP:0004351,Human Phenotype Ontology:HP:0005158,Human Phenotype Ontology:HP:0011675,MedGen:C0003811|MedGen:CN230736	not provided|not specified|Cardiac arrhythmia|Cardiovascular phenotype	germline	germline	GRCh38	7q36.1	criteria provided, multiple submitters, no conflicts	-
7	150955488	150955488	C	T	619280	single nucleotide variant	NM_000238.4(KCNH2):c.1128+1803G>A	3757	KCNH2	HGNC:6251	Likely benign	0	2018-04-30	553291120	RCV001841966	EFO:EFO_0004269,Human Phenotype Ontology:HP:0001656,Human Phenotype Ontology:HP:0001661,Human Phenotype Ontology:HP:0001665,Human Phenotype Ontology:HP:0001666,Human Phenotype Ontology:HP:0001687,Human Phenotype Ontology:HP:0001721,Human Phenotype Ontology:HP:0004351,Human Phenotype Ontology:HP:0005158,Human Phenotype Ontology:HP:0011675,MedGen:C0003811	Cardiac arrhythmia	germline	germline	GRCh38	7q36.1	criteria provided, single submitter	-
7	150950013	150950013	G	T	619281	single nucleotide variant	NM_000238.4(KCNH2):c.2398+155C>A	3757	KCNH2	HGNC:6251	Benign	0	2018-04-23	536958259	RCV001841965	EFO:EFO_0004269,Human Phenotype Ontology:HP:0001656,Human Phenotype Ontology:HP:0001661,Human Phenotype Ontology:HP:0001665,Human Phenotype Ontology:HP:0001666,Human Phenotype Ontology:HP:0001687,Human Phenotype Ontology:HP:0001721,Human Phenotype Ontology:HP:0004351,Human Phenotype Ontology:HP:0005158,Human Phenotype Ontology:HP:0011675,MedGen:C0003811	Cardiac arrhythmia	germline	germline	GRCh38	7q36.1	criteria provided, single submitter	-
7	150950081	150950081	G	A	619285	single nucleotide variant	NM_000238.4(KCNH2):c.2398+87C>T	3757	KCNH2	HGNC:6251	Likely benign	0	2018-10-16	775974046	RCV001841948	EFO:EFO_0004269,Human Phenotype Ontology:HP:0001656,Human Phenotype Ontology:HP:0001661,Human Phenotype Ontology:HP:0001665,Human Phenotype Ontology:HP:0001666,Human Phenotype Ontology:HP:0001687,Human Phenotype Ontology:HP:0001721,Human Phenotype Ontology:HP:0004351,Human Phenotype Ontology:HP:0005158,Human Phenotype Ontology:HP:0011675,MedGen:C0003811	Cardiac arrhythmia	germline	germline	GRCh38	7q36.1	criteria provided, single submitter	-
7	150955430	150955430	C	T	619374	single nucleotide variant	NM_000238.4(KCNH2):c.1128+1861G>A	3757	KCNH2	HGNC:6251	Likely benign	0	2018-07-03	41311009	RCV001841968	EFO:EFO_0004269,Human Phenotype Ontology:HP:0001656,Human Phenotype Ontology:HP:0001661,Human Phenotype Ontology:HP:0001665,Human Phenotype Ontology:HP:0001666,Human Phenotype Ontology:HP:0001687,Human Phenotype Ontology:HP:0001721,Human Phenotype Ontology:HP:0004351,Human Phenotype Ontology:HP:0005158,Human Phenotype Ontology:HP:0011675,MedGen:C0003811	Cardiac arrhythmia	germline	germline	GRCh38	7q36.1	criteria provided, single submitter	-
11	2585200	2585200	A	G	619417	single nucleotide variant	NM_000218.3(KCNQ1):c.1033-12A>G	3784	KCNQ1	HGNC:6294	Benign	0	2023-04-10	200423553	RCV001683655|RCV001841920|RCV002067283|RCV003230585	MedGen:CN517202|EFO:EFO_0004269,Human Phenotype Ontology:HP:0001656,Human Phenotype Ontology:HP:0001661,Human Phenotype Ontology:HP:0001665,Human Phenotype Ontology:HP:0001666,Human Phenotype Ontology:HP:0001687,Human Phenotype Ontology:HP:0001721,Human Phenotype Ontology:HP:0004351,Human Phenotype Ontology:HP:0005158,Human Phenotype Ontology:HP:0011675,MedGen:C0003811|MONDO:MONDO:0002442,MeSH:D008133,MedGen:C0023976|MedGen:CN169374	not provided|Cardiac arrhythmia|Long QT syndrome|not specified	germline	germline	GRCh38	11p15.5	criteria provided, multiple submitters, no conflicts	-
11	2768841	2768841	C	T	619455	single nucleotide variant	NM_000218.3(KCNQ1):c.1515-3C>T	3784	KCNQ1	HGNC:6294	Likely benign	0	2018-04-23	1564886312	RCV001841886	EFO:EFO_0004269,Human Phenotype Ontology:HP:0001656,Human Phenotype Ontology:HP:0001661,Human Phenotype Ontology:HP:0001665,Human Phenotype Ontology:HP:0001666,Human Phenotype Ontology:HP:0001687,Human Phenotype Ontology:HP:0001721,Human Phenotype Ontology:HP:0004351,Human Phenotype Ontology:HP:0005158,Human Phenotype Ontology:HP:0011675,MedGen:C0003811	Cardiac arrhythmia	germline	germline	GRCh38	11p15.5	criteria provided, single submitter	-
15	34792288	34792288	A	G	619502	single nucleotide variant	NM_005159.5(ACTC1):c.617-7T>C	70	ACTC1	HGNC:143	Benign/Likely benign	0	2022-06-18	750536667	RCV000774048|RCV001459888|RCV001729701|RCV002233787	Human Phenotype Ontology:HP:0001638,MONDO:MONDO:0004994,MedGen:C0878544,Orphanet:167848|MONDO:MONDO:0013261,MedGen:C3150681,OMIM:613424,Orphanet:154,Orphanet:54260;MONDO:MONDO:0012799,MedGen:C2677506,OMIM:612098;MONDO:MONDO:0013011,MedGen:C2748552,OMIM:612794,Orphanet:1478|MedGen:CN517202|MedGen:CN169374	Cardiomyopathy|Dilated cardiomyopathy 1R;Hypertrophic cardiomyopathy 11;Atrial septal defect 5|not provided|not specified	germline	germline	GRCh38	15q14	criteria provided, multiple submitters, no conflicts	-
11	2585313	2585313	G	A	619544	single nucleotide variant	NM_000218.3(KCNQ1):c.1128+6G>A	3784	KCNQ1	HGNC:6294	Conflicting interpretations of pathogenicity	0	2021-08-26	558595162	RCV001368836|RCV001841944	MONDO:MONDO:0002442,MeSH:D008133,MedGen:C0023976|EFO:EFO_0004269,Human Phenotype Ontology:HP:0001656,Human Phenotype Ontology:HP:0001661,Human Phenotype Ontology:HP:0001665,Human Phenotype Ontology:HP:0001666,Human Phenotype Ontology:HP:0001687,Human Phenotype Ontology:HP:0001721,Human Phenotype Ontology:HP:0004351,Human Phenotype Ontology:HP:0005158,Human Phenotype Ontology:HP:0011675,MedGen:C0003811	Long QT syndrome|Cardiac arrhythmia	germline	germline	GRCh38	11p15.5	criteria provided, conflicting interpretations	-
1	147758495	147758495	G	T	619949	single nucleotide variant	NM_181703.4(GJA5):c.744C>A (p.Cys248Ter)	2702	GJA5	HGNC:4279	Uncertain significance	0	2018-11-28	1557942871	RCV000778936	MONDO:MONDO:0013544,MedGen:C3279693,OMIM:614049	Atrial fibrillation, familial, 11	germline	germline	GRCh38	1q21.2	criteria provided, single submitter	-
1	147758998	147758998	G	A	619950	single nucleotide variant	NM_181703.4(GJA5):c.241C>T (p.Gln81Ter)	2702	GJA5	HGNC:4279	Uncertain significance	0	2018-12-25	1557943827	RCV000778937	MONDO:MONDO:0013544,MedGen:C3279693,OMIM:614049	Atrial fibrillation, familial, 11	germline	germline	GRCh38	1q21.2	criteria provided, single submitter	-
4	113336783	113336783	T	C	620771	single nucleotide variant	NM_001148.6(ANK2):c.3796+2T>C	287	ANK2	HGNC:493	Uncertain significance	0	2018-10-18	1563865182	RCV000779423	MONDO:MONDO:0010958,MedGen:C1970119,OMIM:600919,Orphanet:101016,Orphanet:768	Cardiac arrhythmia, ankyrin-B-related	germline	germline	GRCh38	4q26	criteria provided, single submitter	-
1	237627938	237627938	C	T	621075	single nucleotide variant	NM_001035.3(RYR2):c.6298C>T (p.Arg2100Trp)	6262	RYR2	HGNC:10484	Uncertain significance	0	2022-04-29	753164125	RCV000781823|RCV001182977|RCV002352299|RCV002487612|RCV002535700	MedGen:CN169374|Human Phenotype Ontology:HP:0001638,MONDO:MONDO:0004994,MedGen:C0878544,Orphanet:167848|MedGen:CN230736|MedGen:C1832931;MONDO:MONDO:0011484,MedGen:C1631597,OMIM:604772,Orphanet:3286;MONDO:MONDO:0020745,MedGen:C5542154,OMIM:115000|MONDO:MONDO:0011484,MedGen:C1631597,OMIM:604772,Orphanet:3286	not specified|Cardiomyopathy|Cardiovascular phenotype|Arrhythmogenic right ventricular dysplasia 2;Catecholaminergic polymorphic ventricular tachycardia 1;Ventricular arrhythmias due to cardiac ryanodine receptor calcium release deficiency syndrome|Catecholaminergic polymorphic ventricular tachycardia 1	germline;unknown	germline	GRCh38	1q43	criteria provided, multiple submitters, no conflicts	-
3	32128243	32128243	C	T	621152	single nucleotide variant	NM_015141.4(GPD1L):c.215C>T (p.Pro72Leu)	23171	GPD1L	HGNC:28956	Uncertain significance	0	2019-12-09	1559573147	RCV000780322|RCV001066444	MedGen:CN169374|MONDO:MONDO:0015263,MedGen:C1142166,OMIM:PS601144,Orphanet:130	not specified|Brugada syndrome	germline	germline	GRCh38	3p22.3	criteria provided, multiple submitters, no conflicts	-
3	38551335	38551335	G	A	621158	single nucleotide variant	NM_000335.5(SCN5A):c.5034C>T (p.Phe1678=)	6331	SCN5A	HGNC:10593	Likely benign	0	2020-05-05	867169736	RCV000781843|RCV001484599|RCV002334459	MedGen:CN169374|MONDO:MONDO:0015263,MedGen:C1142166,OMIM:PS601144,Orphanet:130|MedGen:CN230736	not specified|Brugada syndrome|Cardiovascular phenotype	germline	germline	GRCh38	3p22.2	criteria provided, multiple submitters, no conflicts	-
3	38566565	38566565	G	C	621159	single nucleotide variant	NM_000335.5(SCN5A):c.3681C>G (p.Tyr1227Ter)	6331	SCN5A	HGNC:10593	Pathogenic/Likely pathogenic	1	2022-10-04	1559738598	RCV000780701|RCV002535681	MedGen:CN221547|MONDO:MONDO:0015263,MedGen:C1142166,OMIM:PS601144,Orphanet:130	Brugada syndrome (shorter-than-normal QT interval)|Brugada syndrome	germline	germline	GRCh38	3p22.2	criteria provided, multiple submitters, no conflicts	-
3	38581213	38581213	A	T	621160	single nucleotide variant	NM_000335.5(SCN5A):c.2946T>A (p.Cys982Ter)	6331	SCN5A	HGNC:10593	Likely pathogenic	1	2017-09-05	1553699766	RCV000781839	MedGen:CN221547	Brugada syndrome (shorter-than-normal QT interval)	germline	germline	GRCh38	3p22.2	criteria provided, single submitter	-
3	38597809	38597809	C	T	621161	single nucleotide variant	NM_000335.5(SCN5A):c.2182G>A (p.Val728Ile)	6331	SCN5A	HGNC:10593	Uncertain significance	0	2022-09-07	958480279	RCV000781842|RCV001254736|RCV001361038|RCV001759475|RCV001841974|RCV002424779|RCV002487613	MedGen:CN169374|MONDO:MONDO:0100511,MedGen:C1720824|MONDO:MONDO:0015263,MedGen:C1142166,OMIM:PS601144,Orphanet:130|MedGen:CN517202|EFO:EFO_0004269,Human Phenotype Ontology:HP:0001656,Human Phenotype Ontology:HP:0001661,Human Phenotype Ontology:HP:0001665,Human Phenotype Ontology:HP:0001666,Human Phenotype Ontology:HP:0001687,Human Phenotype Ontology:HP:0001721,Human Phenotype Ontology:HP:0004351,Human Phenotype Ontology:HP:0005158,Human Phenotype Ontology:HP:0011675,MedGen:C0003811|MedGen:CN230736|8 conditions	not specified|Sudden cardiac arrest|Brugada syndrome|not provided|Cardiac arrhythmia|Cardiovascular phenotype|8 conditions	germline;unknown	germline	GRCh38	3p22.2	criteria provided, multiple submitters, no conflicts	-
4	113353530	113353530	A	G	621167	single nucleotide variant	NM_001148.6(ANK2):c.4912A>G (p.Asn1638Asp)	287	ANK2	HGNC:493	Conflicting interpretations of pathogenicity	0	2022-07-07	748573794	RCV000779703|RCV000806508|RCV002343637	MedGen:CN169374|MONDO:MONDO:0002442,MeSH:D008133,MedGen:C0023976|MedGen:CN230736	not specified|Long QT syndrome|Cardiovascular phenotype	germline	germline	GRCh38	4q26	criteria provided, conflicting interpretations	-
4	113354044	113354044	C	T	621168	single nucleotide variant	NM_001148.6(ANK2):c.5426C>T (p.Ala1809Val)	287	ANK2	HGNC:493	Conflicting interpretations of pathogenicity	0	2021-08-31	531261130	RCV000780840|RCV000823674|RCV002343638	MedGen:CN169374|MONDO:MONDO:0002442,MeSH:D008133,MedGen:C0023976|MedGen:CN230736	not specified|Long QT syndrome|Cardiovascular phenotype	germline	germline	GRCh38	4q26	criteria provided, conflicting interpretations	-
11	2527961	2527961	C	T	621350	single nucleotide variant	NM_000218.3(KCNQ1):c.420C>T (p.Ser140=)	3784	KCNQ1	HGNC:6294	Likely benign	0	2021-12-17	377520734	RCV000781488|RCV001841973|RCV002061129|RCV002332570|RCV003318637	MedGen:CN169374|EFO:EFO_0004269,Human Phenotype Ontology:HP:0001656,Human Phenotype Ontology:HP:0001661,Human Phenotype Ontology:HP:0001665,Human Phenotype Ontology:HP:0001666,Human Phenotype Ontology:HP:0001687,Human Phenotype Ontology:HP:0001721,Human Phenotype Ontology:HP:0004351,Human Phenotype Ontology:HP:0005158,Human Phenotype Ontology:HP:0011675,MedGen:C0003811|MONDO:MONDO:0002442,MeSH:D008133,MedGen:C0023976|MedGen:CN230736|MedGen:CN517202	not specified|Cardiac arrhythmia|Long QT syndrome|Cardiovascular phenotype|not provided	germline	germline	GRCh38	11p15.5	criteria provided, multiple submitters, no conflicts	-
12	2493263	2493263	G	A	621376	single nucleotide variant	NM_000719.7(CACNA1C):c.990G>A (p.Thr330=)	775	CACNA1C	HGNC:1390	Likely benign	0	2022-10-17	371837699	RCV000780078|RCV001491316|RCV002386361	MedGen:CN169374|MONDO:MONDO:0002442,MeSH:D008133,MedGen:C0023976|MedGen:CN230736	not specified|Long QT syndrome|Cardiovascular phenotype	germline	germline	GRCh38	12p13.33	criteria provided, multiple submitters, no conflicts	-
12	2674596	2674596	G	A	621377	single nucleotide variant	NM_000719.7(CACNA1C):c.4782G>A (p.Lys1594=)	775	CACNA1C	HGNC:1390	Likely benign	0	2022-07-25	1336965329	RCV000780077|RCV001423164|RCV002334453	MedGen:CN169374|MONDO:MONDO:0002442,MeSH:D008133,MedGen:C0023976|MedGen:CN230736	not specified|Long QT syndrome|Cardiovascular phenotype	germline	germline	GRCh38	12p13.33	criteria provided, multiple submitters, no conflicts	-
12	2688545	2688545	C	T	621379	single nucleotide variant	NM_000719.7(CACNA1C):c.5883C>T (p.Ser1961=)	775	CACNA1C	HGNC:1390	Likely benign	0	2022-07-25	1291974001	RCV000780076|RCV001471315|RCV002352295	MedGen:CN169374|MONDO:MONDO:0002442,MeSH:D008133,MedGen:C0023976|MedGen:CN230736	not specified|Long QT syndrome|Cardiovascular phenotype	germline	germline	GRCh38	12p13.33	criteria provided, multiple submitters, no conflicts	-
14	23393039	23393039	G	T	621476	single nucleotide variant	NM_002471.4(MYH6):c.3124C>A (p.Gln1042Lys)	4624	MYH6	HGNC:7576	Uncertain significance	0	2023-02-12	756244326	RCV000781631|RCV002493429|RCV002535698|RCV003166072|RCV003320743	MedGen:CN169374|MONDO:MONDO:0013568,MedGen:C3279791,OMIM:614090,Orphanet:166282;MONDO:MONDO:0008647,MedGen:C3495498,OMIM:192600;MONDO:MONDO:0013198,MedGen:C2750466,OMIM:613252,Orphanet:154;MONDO:MONDO:0013197,MedGen:C2750467,OMIM:613251;MONDO:MONDO:0013567,MedGen:C3279790,OMIM:614089,Orphanet:1478|MONDO:MONDO:0013197,MedGen:C2750467,OMIM:613251|MedGen:CN230736|MedGen:CN517202	not specified|Sick sinus syndrome 3, susceptibility to;Hypertrophic cardiomyopathy 1;Dilated cardiomyopathy 1EE;Hypertrophic cardiomyopathy 14;Atrial septal defect 3|Hypertrophic cardiomyopathy 14|Cardiovascular phenotype|not provided	germline;unknown	germline	GRCh38	14q11.2	criteria provided, multiple submitters, no conflicts	-
15	34794767	34794767	G	A	621482	single nucleotide variant	NM_005159.5(ACTC1):c.42C>T (p.Asn14=)	70	ACTC1	HGNC:143	Likely benign	0	2022-09-13	1257278537	RCV000779684|RCV002067366	MedGen:CN169374|MONDO:MONDO:0013261,MedGen:C3150681,OMIM:613424,Orphanet:154,Orphanet:54260;MONDO:MONDO:0013011,MedGen:C2748552,OMIM:612794,Orphanet:1478;MONDO:MONDO:0012799,MedGen:C2677506,OMIM:612098	not specified|Dilated cardiomyopathy 1R;Atrial septal defect 5;Hypertrophic cardiomyopathy 11	germline	germline	GRCh38	15q14	criteria provided, multiple submitters, no conflicts	-
19	35033906	35033906	C	G	621630	single nucleotide variant	NM_001037.5(SCN1B):c.448+167C>G	6324	SCN1B	HGNC:10586	Benign/Likely benign	0	2022-09-13	529053826	RCV000780700|RCV001438488|RCV001637986	MedGen:CN169374|MONDO:MONDO:0013015,MedGen:C2748541,OMIM:612838,Orphanet:130,Orphanet:871|MedGen:CN517202	not specified|Brugada syndrome 5|not provided	germline	germline	GRCh38	19q13.11	criteria provided, multiple submitters, no conflicts	-
7	150945523	150945523	C	T	621772	single nucleotide variant	NM_000238.4(KCNH2):c.3331-9G>A	3757	KCNH2	HGNC:6251	Likely benign	0	2022-03-08	754582515	RCV000780362|RCV002067368	MedGen:CN169374|MONDO:MONDO:0002442,MeSH:D008133,MedGen:C0023976	not specified|Long QT syndrome	germline	germline	GRCh38	7q36.1	criteria provided, multiple submitters, no conflicts	-
14	23396693	23396693	C	T	621835	single nucleotide variant	NM_002471.4(MYH6):c.2292+1G>A	4624	MYH6	HGNC:7576	Uncertain significance	0	2022-08-03	771569935	RCV000780516|RCV002487608|RCV002442602|RCV003106058|RCV003133590	MedGen:CN169374|MONDO:MONDO:0013567,MedGen:C3279790,OMIM:614089,Orphanet:1478;MONDO:MONDO:0013198,MedGen:C2750466,OMIM:613252,Orphanet:154;MONDO:MONDO:0013197,MedGen:C2750467,OMIM:613251;MONDO:MONDO:0013568,MedGen:C3279791,OMIM:614090,Orphanet:166282;MONDO:MONDO:0008647,MedGen:C3495498,OMIM:192600|MedGen:CN230736|MONDO:MONDO:0013197,MedGen:C2750467,OMIM:613251|MedGen:CN517202	not specified|Atrial septal defect 3;Dilated cardiomyopathy 1EE;Hypertrophic cardiomyopathy 14;Sick sinus syndrome 3, susceptibility to;Hypertrophic cardiomyopathy 1|Cardiovascular phenotype|Hypertrophic cardiomyopathy 14|not provided	germline;unknown	germline	GRCh38	14q11.2	criteria provided, multiple submitters, no conflicts	-
20	33408700	33408700	C	T	621873	single nucleotide variant	NM_003098.3(SNTA1):c.1425+1G>A	6640	SNTA1	HGNC:11167	Uncertain significance	0	2021-11-24	113809208	RCV000780740|RCV002223937|RCV002388407|RCV002487609	MedGen:CN169374|MedGen:CN517202|MedGen:CN230736|MONDO:MONDO:0013062,MedGen:C2751830,OMIM:612955,Orphanet:101016,Orphanet:768	not specified|not provided|Cardiovascular phenotype|Long QT syndrome 12	germline;unknown	germline	GRCh38	20q11.21	criteria provided, multiple submitters, no conflicts	-
12	2593252	2593252	C	G	622075	single nucleotide variant	NM_000719.7(CACNA1C):c.2570C>G (p.Pro857Arg)	775	CACNA1C	HGNC:1390	Pathogenic	1	2021-12-21	750835733	RCV000782177|RCV001856203	MONDO:MONDO:0032756,MedGen:CN260585,OMIM:618447|MONDO:MONDO:0002442,MeSH:D008133,MedGen:C0023976	Long qt syndrome 8|Long QT syndrome	germline	germline	GRCh38	12p13.33	criteria provided, single submitter	OMIM:114205.0005
12	2585874	2585874	A	G	622077	single nucleotide variant	NM_000719.7(CACNA1C):c.2500A>G (p.Lys834Glu)	775	CACNA1C	HGNC:1390	Pathogenic	1	2019-06-05	1555836187	RCV000782179	MONDO:MONDO:0032756,MedGen:CN260585,OMIM:618447	Long qt syndrome 8	germline	germline	GRCh38	12p13.33	no assertion criteria provided	OMIM:114205.0007
12	2567644	2567644	C	A	622079	single nucleotide variant	NM_000719.7(CACNA1C):c.1745C>A (p.Ala582Asp)	775	CACNA1C	HGNC:1390	Pathogenic	1	2019-06-05	1568469857	RCV000782181	MONDO:MONDO:0032756,MedGen:CN260585,OMIM:618447	Long qt syndrome 8	germline	germline	GRCh38	12p13.33	no assertion criteria provided	OMIM:114205.0009
12	2665607	2665607	C	G	622080	single nucleotide variant	NM_000719.7(CACNA1C):c.4425C>G (p.Ile1475Met)	775	CACNA1C	HGNC:1390	Pathogenic	1	2019-06-05	1569139160	RCV000782182	MONDO:MONDO:0032756,MedGen:CN260585,OMIM:618447	Long qt syndrome 8	germline	germline	GRCh38	12p13.33	no assertion criteria provided	OMIM:114205.0010
4	185504568	185504568	G	A	623061	single nucleotide variant	NM_014476.6(PDLIM3):c.812C>T (p.Thr271Met)	27295	PDLIM3	HGNC:20767	Uncertain significance	0	2021-10-07	764497554	RCV000786185|RCV001869178	MedGen:CN517202|EFO:EFO_0000407,Human Phenotype Ontology:HP:0001644,Human Phenotype Ontology:HP:0001725,Human Phenotype Ontology:HP:0005159,Human Phenotype Ontology:HP:0200130,MONDO:MONDO:0005021,MeSH:D002311,MedGen:C0007193,Orphanet:217604;Human Phenotype Ontology:HP:0001639,MONDO:MONDO:0005045,MeSH:D002312,MedGen:C0007194,Orphanet:217569	not provided|Primary dilated cardiomyopathy;Hypertrophic cardiomyopathy	germline	germline	GRCh38	4q35.1	criteria provided, single submitter	-
15	73329761	73329761	C	T	623076	single nucleotide variant	NM_005477.3(HCN4):c.1402G>A (p.Ala468Thr)	10021	HCN4	HGNC:16882	Uncertain significance	0	2022-11-03	372632530	RCV000786317|RCV001208931|RCV002388414	MedGen:CN517202|MONDO:MONDO:0013148,MedGen:C2751083,OMIM:613123,Orphanet:130|MedGen:CN230736	not provided|Brugada syndrome 8|Cardiovascular phenotype	germline	germline	GRCh38	15q24.1	criteria provided, multiple submitters, no conflicts	-
15	34793388	34793388	G	A	624493	single nucleotide variant	NM_005159.5(ACTC1):c.311C>T (p.Pro104Leu)	70	ACTC1	HGNC:143	Uncertain significance	0	2021-08-31	1405829098	RCV000788301|RCV001319564	MedGen:CN517202|MONDO:MONDO:0013261,MedGen:C3150681,OMIM:613424,Orphanet:154,Orphanet:54260;MONDO:MONDO:0012799,MedGen:C2677506,OMIM:612098;MONDO:MONDO:0013011,MedGen:C2748552,OMIM:612794,Orphanet:1478	not provided|Dilated cardiomyopathy 1R;Hypertrophic cardiomyopathy 11;Atrial septal defect 5	germline	germline	GRCh38	15q14	criteria provided, multiple submitters, no conflicts	-
15	73323488	73323488	C	T	624525	single nucleotide variant	NM_005477.3(HCN4):c.2605G>A (p.Ala869Thr)	10021	HCN4	HGNC:16882	Uncertain significance	0	2022-08-23	775134377	RCV000788224|RCV001345579|RCV002424784	MedGen:CN517202|MONDO:MONDO:0013148,MedGen:C2751083,OMIM:613123,Orphanet:130|MedGen:CN230736	not provided|Brugada syndrome 8|Cardiovascular phenotype	germline	germline	GRCh38	15q24.1	criteria provided, multiple submitters, no conflicts	-
19	35032572	35032572	G	A	624878	single nucleotide variant	NM_001037.5(SCN1B):c.85G>A (p.Glu29Lys)	6324	SCN1B	HGNC:10586	Uncertain significance	0	2021-12-12	767384862	RCV000789049|RCV001222654|RCV002535798	MONDO:MONDO:0010826,MedGen:C4281785,OMIM:PS600131,Orphanet:64280|MONDO:MONDO:0013015,MedGen:C2748541,OMIM:612838,Orphanet:130,Orphanet:871|MeSH:D030342,MedGen:C0950123	Childhood absence epilepsy|Brugada syndrome 5|Inborn genetic diseases	germline	germline	GRCh38	19q13.11	criteria provided, multiple submitters, no conflicts	-
3	38555735	38555735	G	T	625791	single nucleotide variant	NM_000335.5(SCN5A):c.4460C>A (p.Thr1487Lys)	6331	SCN5A	HGNC:10593	Likely pathogenic	1	2019-01-23	199473259	RCV000790457	MONDO:MONDO:0011377,MedGen:C1859062,OMIM:603830,Orphanet:101016,Orphanet:768	Long QT syndrome 3	unknown	unknown	GRCh38	3p22.2	criteria provided, single submitter	-
3	38579417	38579417	A	C	625792	single nucleotide variant	NM_000335.5(SCN5A):c.3304T>G (p.Ser1102Ala)	6331	SCN5A	HGNC:10593	Uncertain significance	0	2018-12-07	1575757097	RCV000790456	MONDO:MONDO:0011377,MedGen:C1859062,OMIM:603830,Orphanet:101016,Orphanet:768	Long QT syndrome 3	unknown	unknown	GRCh38	3p22.2	criteria provided, single submitter	-
3	38606743	38606743	C	A	625793	single nucleotide variant	NM_000335.5(SCN5A):c.1066G>T (p.Asp356Tyr)	6331	SCN5A	HGNC:10593	Likely pathogenic	1	2018-11-02	199473565	RCV000790455	MONDO:MONDO:0011001,MedGen:C4551804,OMIM:601144,Orphanet:130	Brugada syndrome 1	unknown	unknown	GRCh38	3p22.2	criteria provided, single submitter	-
3	8733965	8733965	A	G	625794	single nucleotide variant	NM_033337.3(CAV3):c.89A>G (p.Lys30Arg)	859	CAV3	HGNC:1529	Uncertain significance	0	2023-05-23	753431407	RCV000790453|RCV001315851|RCV001555134|RCV002370064	MONDO:MONDO:0012736,MedGen:C2678485,OMIM:611818,Orphanet:101016,Orphanet:768|MONDO:MONDO:0002442,MeSH:D008133,MedGen:C0023976|MedGen:CN517202|MedGen:CN230736	Long QT syndrome 9|Long QT syndrome|not provided|Cardiovascular phenotype	germline;unknown	germline	GRCh38	3p25.3	criteria provided, multiple submitters, no conflicts	-
7	150958409	150958409	C	A	625802	single nucleotide variant	NM_000238.4(KCNH2):c.566G>T (p.Gly189Val)	3757	KCNH2	HGNC:6251	Uncertain significance	0	2021-11-27	1584866229	RCV000790444|RCV001869236	MONDO:MONDO:0013367,MedGen:C3150943,OMIM:613688,Orphanet:101016,Orphanet:768|MONDO:MONDO:0002442,MeSH:D008133,MedGen:C0023976	Long QT syndrome 2|Long QT syndrome	germline;unknown	germline	GRCh38	7q36.1	criteria provided, multiple submitters, no conflicts	-
7	81964213	81964213	T	C	625803	single nucleotide variant	NM_000722.4(CACNA2D1):c.2721A>G (p.Ala907=)	781	CACNA2D1	HGNC:1399	Uncertain significance	0	2022-04-22	758369222	RCV000790447|RCV002535817	MONDO:MONDO:0000453,MedGen:C2348199,OMIM:PS609620,Orphanet:51083|MONDO:MONDO:0015263,MedGen:C1142166,OMIM:PS601144,Orphanet:130	Short QT syndrome|Brugada syndrome	germline;unknown	germline	GRCh38	7q21.11	criteria provided, multiple submitters, no conflicts	-
7	92070138	92070138	G	C	625804	single nucleotide variant	NM_005751.5(AKAP9):c.6439G>C (p.Glu2147Gln)	10142	AKAP9	HGNC:379	Uncertain significance	0	2022-03-23	373725997	RCV000790452|RCV001338991	MONDO:MONDO:0012738,MedGen:C2678483,OMIM:611820,Orphanet:101016,Orphanet:768|MONDO:MONDO:0002442,MeSH:D008133,MedGen:C0023976	Long QT syndrome 11|Long QT syndrome	germline;unknown	germline	GRCh38	7q21.2	criteria provided, multiple submitters, no conflicts	-
11	118143998	118143998	G	A	625808	single nucleotide variant	NM_174934.4(SCN4B):c.298C>T (p.Arg100Cys)	6330	SCN4B	HGNC:10592	Uncertain significance	0	2022-10-18	149497652	RCV000790454|RCV001545904	MONDO:MONDO:0012737,MedGen:C2678484,OMIM:611819,Orphanet:101016,Orphanet:768|MedGen:CN517202	Long QT syndrome 10|not provided	germline;unknown	germline	GRCh38	11q23.3	criteria provided, multiple submitters, no conflicts	-
11	2777009	2777009	C	T	625809	single nucleotide variant	NM_000218.3(KCNQ1):c.1709C>T (p.Pro570Leu)	3784	KCNQ1	HGNC:6294	Uncertain significance	0	2018-11-30	1590082242	RCV000790442	MONDO:MONDO:0100316,MedGen:C4551647,OMIM:192500,Orphanet:101016,Orphanet:768	Long QT syndrome 1	unknown	unknown	GRCh38	11p15.5	criteria provided, single submitter	-
11	2776056	2776056	T	C	625833	single nucleotide variant	NM_000218.3(KCNQ1):c.1685+2T>C	3784	KCNQ1	HGNC:6294	Pathogenic	1	2018-12-14	1590081467	RCV000790441|RCV001249429	MONDO:MONDO:0100316,MedGen:C4551647,OMIM:192500,Orphanet:101016,Orphanet:768|MedGen:CN517202	Long QT syndrome 1|not provided	maternal;unknown	germline	GRCh38	11p15.5	criteria provided, single submitter	-
1	111776166	111776166	C	T	626610	single nucleotide variant	NM_001378969.1(KCND3):c.1879G>A (p.Gly627Arg)	3752	KCND3	HGNC:6239	Uncertain significance	0	2021-09-01	372362132	RCV000801617|RCV002406777|RCV002477834	MONDO:MONDO:0011819,MedGen:C1846367,OMIM:607346,Orphanet:98772|MedGen:CN230736|MONDO:MONDO:0011819,MedGen:C1846367,OMIM:607346,Orphanet:98772;MONDO:MONDO:0014621,MedGen:C4225340,OMIM:616399,Orphanet:130	Spinocerebellar ataxia type 19/22|Cardiovascular phenotype|Spinocerebellar ataxia type 19/22;Brugada syndrome 9	germline;unknown	germline	GRCh38	1p13.2	criteria provided, multiple submitters, no conflicts	-
1	11847196	11847196	G	T	626689	single nucleotide variant	NM_006172.4(NPPA):c.367C>A (p.Arg123=)	4878	NPPA	HGNC:7939	Uncertain significance	0	2022-07-19	377057675	RCV000807674	MONDO:MONDO:0012816,MedGen:C2677294,OMIM:612201	Atrial fibrillation, familial, 6	germline	germline	GRCh38	1p36.22	criteria provided, single submitter	-
1	11847213	11847213	G	A	626690	single nucleotide variant	NM_006172.4(NPPA):c.350C>T (p.Ala117Val)	4878	NPPA	HGNC:7939	Uncertain significance	0	2022-03-14	72639212	RCV000796917	MONDO:MONDO:0012816,MedGen:C2677294,OMIM:612201	Atrial fibrillation, familial, 6	germline	germline	GRCh38	1p36.22	criteria provided, single submitter	-
1	11847355	11847355	C	A	626691	single nucleotide variant	NM_006172.4(NPPA):c.208G>T (p.Ala70Ser)	4878	NPPA	HGNC:7939	Uncertain significance	0	2022-06-13	1433555315	RCV000795825	MONDO:MONDO:0012816,MedGen:C2677294,OMIM:612201	Atrial fibrillation, familial, 6	germline	germline	GRCh38	1p36.22	criteria provided, single submitter	-
1	11847573	11847573	T	C	626692	single nucleotide variant	NM_006172.4(NPPA):c.112A>G (p.Met38Val)	4878	NPPA	HGNC:7939	Uncertain significance	0	2021-09-01	764360980	RCV000798450	MONDO:MONDO:0012816,MedGen:C2677294,OMIM:612201	Atrial fibrillation, familial, 6	germline	germline	GRCh38	1p36.22	criteria provided, single submitter	-
1	147758446	147758446	G	A	626782	single nucleotide variant	NM_181703.4(GJA5):c.793C>T (p.Pro265Ser)	2702	GJA5	HGNC:4279	Uncertain significance	0	2022-11-28	148311482	RCV000803226|RCV001700307	MONDO:MONDO:0013544,MedGen:C3279693,OMIM:614049;MONDO:MONDO:0007171,MedGen:C4551959,OMIM:108770,Orphanet:1344|MedGen:CN517202	Atrial fibrillation, familial, 11;Atrial standstill 1|not provided	germline	germline	GRCh38	1q21.2	criteria provided, multiple submitters, no conflicts	-
1	147758828	147758828	C	A	626783	single nucleotide variant	NM_181703.4(GJA5):c.411G>T (p.Glu137Asp)	2702	GJA5	HGNC:4279	Uncertain significance	0	2021-08-27	200288659	RCV000799878	MONDO:MONDO:0013544,MedGen:C3279693,OMIM:614049;MONDO:MONDO:0007171,MedGen:C4551959,OMIM:108770,Orphanet:1344	Atrial fibrillation, familial, 11;Atrial standstill 1	germline	germline	GRCh38	1q21.2	criteria provided, single submitter	-
1	147759040	147759040	C	A	626784	single nucleotide variant	NM_181703.4(GJA5):c.199G>T (p.Asp67Tyr)	2702	GJA5	HGNC:4279	Uncertain significance	0	2018-08-08	150906806	RCV000822679	MONDO:MONDO:0007171,MedGen:C4551959,OMIM:108770,Orphanet:1344;MONDO:MONDO:0013544,MedGen:C3279693,OMIM:614049	Atrial standstill 1;Atrial fibrillation, familial, 11	germline	germline	GRCh38	1q21.2	criteria provided, single submitter	-
1	147759091	147759091	C	T	626785	single nucleotide variant	NM_181703.4(GJA5):c.148G>A (p.Ala50Thr)	2702	GJA5	HGNC:4279	Uncertain significance	0	2021-08-30	782167622	RCV000791685	MONDO:MONDO:0013544,MedGen:C3279693,OMIM:614049;MONDO:MONDO:0007171,MedGen:C4551959,OMIM:108770,Orphanet:1344	Atrial fibrillation, familial, 11;Atrial standstill 1	germline	germline	GRCh38	1q21.2	criteria provided, single submitter	-
1	237364358	237364358	A	C	627543	single nucleotide variant	NM_001035.3(RYR2):c.295A>C (p.Lys99Gln)	6262	RYR2	HGNC:10484	Uncertain significance	0	2022-03-22	1172697175	RCV002487793|RCV002534875	MedGen:C1832931;MONDO:MONDO:0011484,MedGen:C1631597,OMIM:604772,Orphanet:3286;MONDO:MONDO:0020745,MedGen:C5542154,OMIM:115000|MONDO:MONDO:0011484,MedGen:C1631597,OMIM:604772,Orphanet:3286	Arrhythmogenic right ventricular dysplasia 2;Catecholaminergic polymorphic ventricular tachycardia 1;Ventricular arrhythmias due to cardiac ryanodine receptor calcium release deficiency syndrome|Catecholaminergic polymorphic ventricular tachycardia 1	germline;unknown	germline	GRCh38	1q43	criteria provided, multiple submitters, no conflicts	-
1	237417057	237417057	A	G	627544	single nucleotide variant	NM_001035.3(RYR2):c.782A>G (p.His261Arg)	6262	RYR2	HGNC:10484	Uncertain significance	0	2022-04-11	577416427	RCV001184158|RCV001729705|RCV002406732|RCV002493444|RCV002535894	Human Phenotype Ontology:HP:0001638,MONDO:MONDO:0004994,MedGen:C0878544,Orphanet:167848|MedGen:CN517202|MedGen:CN230736|MedGen:C1832931;MONDO:MONDO:0011484,MedGen:C1631597,OMIM:604772,Orphanet:3286;MONDO:MONDO:0020745,MedGen:C5542154,OMIM:115000|MONDO:MONDO:0011484,MedGen:C1631597,OMIM:604772,Orphanet:3286	Cardiomyopathy|not provided|Cardiovascular phenotype|Arrhythmogenic right ventricular dysplasia 2;Catecholaminergic polymorphic ventricular tachycardia 1;Ventricular arrhythmias due to cardiac ryanodine receptor calcium release deficiency syndrome|Catecholaminergic polymorphic ventricular tachycardia 1	germline;unknown	germline	GRCh38	1q43	criteria provided, multiple submitters, no conflicts	-
1	237456633	237456633	C	T	627549	single nucleotide variant	NM_001035.3(RYR2):c.1510C>T (p.Arg504Cys)	6262	RYR2	HGNC:10484	Uncertain significance	0	2022-03-18	373502556	RCV001182039|RCV002477846|RCV002534777	Human Phenotype Ontology:HP:0001638,MONDO:MONDO:0004994,MedGen:C0878544,Orphanet:167848|MedGen:C1832931;MONDO:MONDO:0011484,MedGen:C1631597,OMIM:604772,Orphanet:3286;MONDO:MONDO:0020745,MedGen:C5542154,OMIM:115000|MONDO:MONDO:0011484,MedGen:C1631597,OMIM:604772,Orphanet:3286	Cardiomyopathy|Arrhythmogenic right ventricular dysplasia 2;Catecholaminergic polymorphic ventricular tachycardia 1;Ventricular arrhythmias due to cardiac ryanodine receptor calcium release deficiency syndrome|Catecholaminergic polymorphic ventricular tachycardia 1	germline;unknown	germline	GRCh38	1q43	criteria provided, multiple submitters, no conflicts	-
1	237550566	237550566	C	T	627559	single nucleotide variant	NM_001035.3(RYR2):c.3089C>T (p.Pro1030Leu)	6262	RYR2	HGNC:10484	Uncertain significance	0	2022-05-28	1404965456	RCV002325537|RCV002501067|RCV002534658	MedGen:CN230736|MedGen:C1832931;MONDO:MONDO:0011484,MedGen:C1631597,OMIM:604772,Orphanet:3286;MONDO:MONDO:0020745,MedGen:C5542154,OMIM:115000|MONDO:MONDO:0011484,MedGen:C1631597,OMIM:604772,Orphanet:3286	Cardiovascular phenotype|Arrhythmogenic right ventricular dysplasia 2;Catecholaminergic polymorphic ventricular tachycardia 1;Ventricular arrhythmias due to cardiac ryanodine receptor calcium release deficiency syndrome|Catecholaminergic polymorphic ventricular tachycardia 1	germline;unknown	germline	GRCh38	1q43	criteria provided, multiple submitters, no conflicts	-
1	237614782	237614782	G	C	627568	single nucleotide variant	NM_001035.3(RYR2):c.5654G>C (p.Gly1885Ala)	6262	RYR2	HGNC:10484	Conflicting interpretations of pathogenicity	0	2022-07-26	41315858	RCV001525050|RCV002345761|RCV002507378|RCV002537034	Human Phenotype Ontology:HP:0001638,MONDO:MONDO:0004994,MedGen:C0878544,Orphanet:167848|MedGen:CN230736|MedGen:C1832931;MONDO:MONDO:0011484,MedGen:C1631597,OMIM:604772,Orphanet:3286;MONDO:MONDO:0020745,MedGen:C5542154,OMIM:115000|MONDO:MONDO:0011484,MedGen:C1631597,OMIM:604772,Orphanet:3286	Cardiomyopathy|Cardiovascular phenotype|Arrhythmogenic right ventricular dysplasia 2;Catecholaminergic polymorphic ventricular tachycardia 1;Ventricular arrhythmias due to cardiac ryanodine receptor calcium release deficiency syndrome|Catecholaminergic polymorphic ventricular tachycardia 1	germline;unknown	germline	GRCh38	1q43	criteria provided, conflicting interpretations	-
1	237627924	237627924	T	C	627569	single nucleotide variant	NM_001035.3(RYR2):c.6284T>C (p.Ile2095Thr)	6262	RYR2	HGNC:10484	Uncertain significance	0	2023-03-23	142498105	RCV001188546|RCV002363125|RCV002487791|RCV002537392	Human Phenotype Ontology:HP:0001638,MONDO:MONDO:0004994,MedGen:C0878544,Orphanet:167848|MedGen:CN230736|MedGen:C1832931;MONDO:MONDO:0011484,MedGen:C1631597,OMIM:604772,Orphanet:3286;MONDO:MONDO:0020745,MedGen:C5542154,OMIM:115000|MONDO:MONDO:0011484,MedGen:C1631597,OMIM:604772,Orphanet:3286	Cardiomyopathy|Cardiovascular phenotype|Arrhythmogenic right ventricular dysplasia 2;Catecholaminergic polymorphic ventricular tachycardia 1;Ventricular arrhythmias due to cardiac ryanodine receptor calcium release deficiency syndrome|Catecholaminergic polymorphic ventricular tachycardia 1	germline;unknown	germline	GRCh38	1q43	criteria provided, multiple submitters, no conflicts	-
1	237783953	237783953	G	A	627597	single nucleotide variant	NM_001035.3(RYR2):c.12241G>A (p.Glu4081Lys)	6262	RYR2	HGNC:10484	Uncertain significance	0	2022-08-05	763004638	RCV001568171|RCV002260044|RCV002352398|RCV002537322	MedGen:CN517202|MONDO:MONDO:0016587,MedGen:C0349788,Orphanet:247|MedGen:CN230736|MONDO:MONDO:0011484,MedGen:C1631597,OMIM:604772,Orphanet:3286	not provided|Arrhythmogenic right ventricular cardiomyopathy|Cardiovascular phenotype|Catecholaminergic polymorphic ventricular tachycardia 1	germline	germline	GRCh38	1q43	criteria provided, multiple submitters, no conflicts	-
2	105361384	105361384	C	T	628363	single nucleotide variant	NM_001318895.3(FHL2):c.739G>A (p.Asp247Asn)	2274	FHL2	HGNC:3703	Uncertain significance	0	2021-08-27	769888361	RCV000793612	EFO:EFO_0000407,Human Phenotype Ontology:HP:0001644,Human Phenotype Ontology:HP:0001725,Human Phenotype Ontology:HP:0005159,Human Phenotype Ontology:HP:0200130,MONDO:MONDO:0005021,MeSH:D002311,MedGen:C0007193,Orphanet:217604	Primary dilated cardiomyopathy	germline	germline	GRCh38	2q12.2	criteria provided, single submitter	-
2	105363423	105363423	C	T	628364	single nucleotide variant	NM_001318895.3(FHL2):c.550G>A (p.Glu184Lys)	2274	FHL2	HGNC:3703	Uncertain significance	0	2021-08-28	1573274516	RCV000796763	EFO:EFO_0000407,Human Phenotype Ontology:HP:0001644,Human Phenotype Ontology:HP:0001725,Human Phenotype Ontology:HP:0005159,Human Phenotype Ontology:HP:0200130,MONDO:MONDO:0005021,MeSH:D002311,MedGen:C0007193,Orphanet:217604	Primary dilated cardiomyopathy	germline	germline	GRCh38	2q12.2	criteria provided, single submitter	-
2	105363440	105363440	T	G	628365	single nucleotide variant	NM_001318895.3(FHL2):c.533A>C (p.Glu178Ala)	2274	FHL2	HGNC:3703	Uncertain significance	0	2021-08-31	1009986435	RCV000818163	EFO:EFO_0000407,Human Phenotype Ontology:HP:0001644,Human Phenotype Ontology:HP:0001725,Human Phenotype Ontology:HP:0005159,Human Phenotype Ontology:HP:0200130,MONDO:MONDO:0005021,MeSH:D002311,MedGen:C0007193,Orphanet:217604	Primary dilated cardiomyopathy	germline	germline	GRCh38	2q12.2	criteria provided, single submitter	-
2	105367665	105367665	T	C	628366	single nucleotide variant	NM_001318895.3(FHL2):c.406A>G (p.Ile136Val)	2274	FHL2	HGNC:3703	Uncertain significance	0	2022-06-28	780774664	RCV000807421	EFO:EFO_0000407,Human Phenotype Ontology:HP:0001644,Human Phenotype Ontology:HP:0001725,Human Phenotype Ontology:HP:0005159,Human Phenotype Ontology:HP:0200130,MONDO:MONDO:0005021,MeSH:D002311,MedGen:C0007193,Orphanet:217604	Primary dilated cardiomyopathy	germline	germline	GRCh38	2q12.2	criteria provided, single submitter	-
2	105373616	105373616	A	G	628367	single nucleotide variant	NM_001318895.3(FHL2):c.274T>C (p.Cys92Arg)	2274	FHL2	HGNC:3703	Uncertain significance	0	2021-08-28	149138019	RCV000809439	EFO:EFO_0000407,Human Phenotype Ontology:HP:0001644,Human Phenotype Ontology:HP:0001725,Human Phenotype Ontology:HP:0005159,Human Phenotype Ontology:HP:0200130,MONDO:MONDO:0005021,MeSH:D002311,MedGen:C0007193,Orphanet:217604	Primary dilated cardiomyopathy	germline	germline	GRCh38	2q12.2	criteria provided, single submitter	-
2	105386413	105386413	A	C	628368	single nucleotide variant	NM_001318895.3(FHL2):c.104T>G (p.Leu35Arg)	2274	FHL2	HGNC:3703	Uncertain significance	0	2022-07-19	1470032926	RCV000794336	EFO:EFO_0000407,Human Phenotype Ontology:HP:0001644,Human Phenotype Ontology:HP:0001725,Human Phenotype Ontology:HP:0005159,Human Phenotype Ontology:HP:0200130,MONDO:MONDO:0005021,MeSH:D002311,MedGen:C0007193,Orphanet:217604	Primary dilated cardiomyopathy	germline	germline	GRCh38	2q12.2	criteria provided, single submitter	-
2	178557649	178557649	G	C	629101	single nucleotide variant	NM_001267550.2(TTN):c.87705C>G (p.Tyr29235Ter)	7273	TTN	HGNC:12403	Likely pathogenic	1	2021-08-31	1575584918	RCV000801960|RCV000825609	MONDO:MONDO:0011400,MedGen:C1858763,OMIM:604145,Orphanet:154;MONDO:MONDO:0012127,MedGen:C1837342,OMIM:608807,Orphanet:140922|EFO:EFO_0000407,Human Phenotype Ontology:HP:0001644,Human Phenotype Ontology:HP:0001725,Human Phenotype Ontology:HP:0005159,Human Phenotype Ontology:HP:0200130,MONDO:MONDO:0005021,MeSH:D002311,MedGen:C0007193,Orphanet:217604	Dilated cardiomyopathy 1G;Autosomal recessive limb-girdle muscular dystrophy type 2J|Primary dilated cardiomyopathy	germline	germline	GRCh38	2q31.2	criteria provided, multiple submitters, no conflicts	-
2	178586583	178586583	T	A	629129	single nucleotide variant	NM_001267550.2(TTN):c.64318A>T (p.Arg21440Ter)	7273	TTN	HGNC:12403	Likely pathogenic	1	2021-08-27	1576014673	RCV000809515|RCV000825608	MONDO:MONDO:0011400,MedGen:C1858763,OMIM:604145,Orphanet:154;MONDO:MONDO:0012127,MedGen:C1837342,OMIM:608807,Orphanet:140922|EFO:EFO_0000407,Human Phenotype Ontology:HP:0001644,Human Phenotype Ontology:HP:0001725,Human Phenotype Ontology:HP:0005159,Human Phenotype Ontology:HP:0200130,MONDO:MONDO:0005021,MeSH:D002311,MedGen:C0007193,Orphanet:217604	Dilated cardiomyopathy 1G;Autosomal recessive limb-girdle muscular dystrophy type 2J|Primary dilated cardiomyopathy	germline	germline	GRCh38	2q31.2	criteria provided, multiple submitters, no conflicts	-
2	178635683	178635683	G	A	629151	single nucleotide variant	NM_001267550.2(TTN):c.41641C>T (p.Arg13881Ter)	7273	TTN	HGNC:12403	Conflicting interpretations of pathogenicity	1	2022-06-09	747469275	RCV000811776|RCV001375660	MONDO:MONDO:0011400,MedGen:C1858763,OMIM:604145,Orphanet:154;MONDO:MONDO:0012127,MedGen:C1837342,OMIM:608807,Orphanet:140922|EFO:EFO_0000407,Human Phenotype Ontology:HP:0001644,Human Phenotype Ontology:HP:0001725,Human Phenotype Ontology:HP:0005159,Human Phenotype Ontology:HP:0200130,MONDO:MONDO:0005021,MeSH:D002311,MedGen:C0007193,Orphanet:217604	Dilated cardiomyopathy 1G;Autosomal recessive limb-girdle muscular dystrophy type 2J|Primary dilated cardiomyopathy	germline;somatic	germline/somatic	GRCh38	2q31.2	criteria provided, conflicting interpretations	-
2	47161730	47161730	G	T	630071	single nucleotide variant	NM_001743.6(CALM2):c.414C>A (p.Asn138Lys)	805	CALM2	HGNC:1445	Uncertain significance	0	2021-08-12	1553431702	RCV002234988	MONDO:MONDO:0100316,MedGen:C4551647,OMIM:192500,Orphanet:101016,Orphanet:768	Long QT syndrome 1	germline	germline	GRCh38	2p21	criteria provided, single submitter	-
2	47161765	47161765	T	C	630072	single nucleotide variant	NM_001743.6(CALM2):c.379A>G (p.Arg127Gly)	805	CALM2	HGNC:1445	Uncertain significance	0	2021-08-31	775065505	RCV002234997	MONDO:MONDO:0100316,MedGen:C4551647,OMIM:192500,Orphanet:101016,Orphanet:768	Long QT syndrome 1	germline	germline	GRCh38	2p21	criteria provided, single submitter	-
2	47161858	47161858	C	A	630073	single nucleotide variant	NM_001743.6(CALM2):c.286G>T (p.Asp96Tyr)	805	CALM2	HGNC:1445	Pathogenic	1	2021-08-31	1573214371	RCV002234248	MONDO:MONDO:0100316,MedGen:C4551647,OMIM:192500,Orphanet:101016,Orphanet:768	Long QT syndrome 1	germline	germline	GRCh38	2p21	criteria provided, single submitter	-
3	32138654	32138654	A	G	631169	single nucleotide variant	NM_015141.4(GPD1L):c.293A>G (p.Gln98Arg)	23171	GPD1L	HGNC:28956	Uncertain significance	0	2021-08-30	745770005	RCV000796091	MONDO:MONDO:0015263,MedGen:C1142166,OMIM:PS601144,Orphanet:130	Brugada syndrome	germline	germline	GRCh38	3p22.3	criteria provided, single submitter	-
3	32158915	32158915	C	T	631170	single nucleotide variant	NM_015141.4(GPD1L):c.658C>T (p.Arg220Cys)	23171	GPD1L	HGNC:28956	Uncertain significance	0	2022-04-04	72546647	RCV000812580|RCV001772101|RCV002372281|RCV002478889	MONDO:MONDO:0015263,MedGen:C1142166,OMIM:PS601144,Orphanet:130|MedGen:CN517202|MedGen:CN230736|MONDO:MONDO:0012728,MedGen:C2673193,OMIM:611777,Orphanet:130	Brugada syndrome|not provided|Cardiovascular phenotype|Brugada syndrome 2	germline;unknown	germline	GRCh38	3p22.3	criteria provided, multiple submitters, no conflicts	-
3	32158937	32158937	C	T	631171	single nucleotide variant	NM_015141.4(GPD1L):c.680C>T (p.Ala227Val)	23171	GPD1L	HGNC:28956	Uncertain significance	0	2023-07-24	980532320	RCV000801448|RCV003318386	MONDO:MONDO:0015263,MedGen:C1142166,OMIM:PS601144,Orphanet:130|MONDO:MONDO:0002442,MeSH:D008133,MedGen:C0023976	Brugada syndrome|Long QT syndrome	germline;paternal	germline	GRCh38	3p22.3	criteria provided, multiple submitters, no conflicts	-
3	32159095	32159095	G	A	631172	single nucleotide variant	NM_015141.4(GPD1L):c.838G>A (p.Ala280Thr)	23171	GPD1L	HGNC:28956	Uncertain significance	0	2021-09-17	764691105	RCV000798258|RCV002440654|RCV002477824	MONDO:MONDO:0015263,MedGen:C1142166,OMIM:PS601144,Orphanet:130|MedGen:CN230736|MONDO:MONDO:0012728,MedGen:C2673193,OMIM:611777,Orphanet:130	Brugada syndrome|Cardiovascular phenotype|Brugada syndrome 2	germline;unknown	germline	GRCh38	3p22.3	criteria provided, multiple submitters, no conflicts	-
3	38550359	38550359	G	A	631271	single nucleotide variant	NM_000335.5(SCN5A):c.6010C>T (p.Pro2004Ser)	6331	SCN5A	HGNC:10593	Uncertain significance	0	2022-08-23	199473337	RCV000796662|RCV001560150|RCV001841978	MONDO:MONDO:0015263,MedGen:C1142166,OMIM:PS601144,Orphanet:130|MedGen:CN517202|EFO:EFO_0004269,Human Phenotype Ontology:HP:0001656,Human Phenotype Ontology:HP:0001661,Human Phenotype Ontology:HP:0001665,Human Phenotype Ontology:HP:0001666,Human Phenotype Ontology:HP:0001687,Human Phenotype Ontology:HP:0001721,Human Phenotype Ontology:HP:0004351,Human Phenotype Ontology:HP:0005158,Human Phenotype Ontology:HP:0011675,MedGen:C0003811	Brugada syndrome|not provided|Cardiac arrhythmia	germline	germline	GRCh38	3p22.2	criteria provided, multiple submitters, no conflicts	-
3	38550439	38550439	T	A	631272	single nucleotide variant	NM_000335.5(SCN5A):c.5930A>T (p.Asp1977Val)	6331	SCN5A	HGNC:10593	Uncertain significance	0	2021-08-31	1575703086	RCV000817882	MONDO:MONDO:0015263,MedGen:C1142166,OMIM:PS601144,Orphanet:130	Brugada syndrome	germline	germline	GRCh38	3p22.2	criteria provided, single submitter	-
3	38554285	38554285	T	A	631274	single nucleotide variant	NM_000335.5(SCN5A):c.4804A>T (p.Ile1602Phe)	6331	SCN5A	HGNC:10593	Uncertain significance	0	2022-09-09	1441099546	RCV000814836|RCV002336688	MONDO:MONDO:0015263,MedGen:C1142166,OMIM:PS601144,Orphanet:130|MedGen:CN230736	Brugada syndrome|Cardiovascular phenotype	germline	germline	GRCh38	3p22.2	criteria provided, multiple submitters, no conflicts	-
3	38555663	38555663	C	T	631275	single nucleotide variant	NM_000335.5(SCN5A):c.4532G>A (p.Arg1511Gln)	6331	SCN5A	HGNC:10593	Uncertain significance	0	2022-09-01	368219299	RCV000797234|RCV001811488|RCV002334491	MONDO:MONDO:0015263,MedGen:C1142166,OMIM:PS601144,Orphanet:130|MedGen:CN517202|MedGen:CN230736	Brugada syndrome|not provided|Cardiovascular phenotype	germline	germline	GRCh38	3p22.2	criteria provided, multiple submitters, no conflicts	-
3	38556549	38556549	G	T	631276	single nucleotide variant	NM_000335.5(SCN5A):c.4326C>A (p.Asn1442Lys)	6331	SCN5A	HGNC:10593	Uncertain significance	0	2021-08-28	1575718424	RCV000819493	MONDO:MONDO:0015263,MedGen:C1142166,OMIM:PS601144,Orphanet:130	Brugada syndrome	germline	germline	GRCh38	3p22.2	criteria provided, single submitter	-
3	38557234	38557234	C	A	631277	single nucleotide variant	NM_000335.5(SCN5A):c.4293G>T (p.Arg1431Ser)	6331	SCN5A	HGNC:10593	Uncertain significance	0	2021-08-12	199473246	RCV000817062	MONDO:MONDO:0015263,MedGen:C1142166,OMIM:PS601144,Orphanet:130	Brugada syndrome	germline	germline	GRCh38	3p22.2	criteria provided, single submitter	-
3	38557280	38557280	G	A	631278	single nucleotide variant	NM_000335.5(SCN5A):c.4247C>T (p.Thr1416Ile)	6331	SCN5A	HGNC:10593	Uncertain significance	0	2022-02-04	1575719854	RCV000804839|RCV002332641	MONDO:MONDO:0015263,MedGen:C1142166,OMIM:PS601144,Orphanet:130|MedGen:CN230736	Brugada syndrome|Cardiovascular phenotype	germline	germline	GRCh38	3p22.2	criteria provided, multiple submitters, no conflicts	-
3	38560319	38560319	C	T	631279	single nucleotide variant	NM_000335.5(SCN5A):c.4070G>A (p.Gly1357Glu)	6331	SCN5A	HGNC:10593	Uncertain significance	0	2021-08-26	1575725028	RCV000818188	MONDO:MONDO:0015263,MedGen:C1142166,OMIM:PS601144,Orphanet:130	Brugada syndrome	germline	germline	GRCh38	3p22.2	criteria provided, single submitter	-
3	38560368	38560368	G	C	631280	single nucleotide variant	NM_000335.5(SCN5A):c.4021C>G (p.Leu1341Val)	6331	SCN5A	HGNC:10593	Uncertain significance	0	2021-08-31	1060501138	RCV000806783	MONDO:MONDO:0015263,MedGen:C1142166,OMIM:PS601144,Orphanet:130	Brugada syndrome	germline	germline	GRCh38	3p22.2	criteria provided, single submitter	-
3	38562431	38562431	C	T	631282	single nucleotide variant	NM_000335.5(SCN5A):c.3944G>A (p.Arg1315Gln)	6331	SCN5A	HGNC:10593	Uncertain significance	0	2022-06-13	765907469	RCV000802412|RCV001841983|RCV002495081	MONDO:MONDO:0015263,MedGen:C1142166,OMIM:PS601144,Orphanet:130|EFO:EFO_0004269,Human Phenotype Ontology:HP:0001656,Human Phenotype Ontology:HP:0001661,Human Phenotype Ontology:HP:0001665,Human Phenotype Ontology:HP:0001666,Human Phenotype Ontology:HP:0001687,Human Phenotype Ontology:HP:0001721,Human Phenotype Ontology:HP:0004351,Human Phenotype Ontology:HP:0005158,Human Phenotype Ontology:HP:0011675,MedGen:C0003811|8 conditions	Brugada syndrome|Cardiac arrhythmia|8 conditions	germline;unknown	germline	GRCh38	3p22.2	criteria provided, multiple submitters, no conflicts	-
3	38562518	38562518	A	G	631283	single nucleotide variant	NM_000335.5(SCN5A):c.3857T>C (p.Val1286Ala)	6331	SCN5A	HGNC:10593	Uncertain significance	0	2022-03-18	1575728863	RCV000800515|RCV001841981	MONDO:MONDO:0015263,MedGen:C1142166,OMIM:PS601144,Orphanet:130|EFO:EFO_0004269,Human Phenotype Ontology:HP:0001656,Human Phenotype Ontology:HP:0001661,Human Phenotype Ontology:HP:0001665,Human Phenotype Ontology:HP:0001666,Human Phenotype Ontology:HP:0001687,Human Phenotype Ontology:HP:0001721,Human Phenotype Ontology:HP:0004351,Human Phenotype Ontology:HP:0005158,Human Phenotype Ontology:HP:0011675,MedGen:C0003811	Brugada syndrome|Cardiac arrhythmia	germline	germline	GRCh38	3p22.2	criteria provided, multiple submitters, no conflicts	-
3	38566432	38566432	A	C	631284	single nucleotide variant	NM_000335.5(SCN5A):c.3814T>G (p.Trp1272Gly)	6331	SCN5A	HGNC:10593	Uncertain significance	0	2021-09-01	1575735372	RCV000807450	MONDO:MONDO:0015263,MedGen:C1142166,OMIM:PS601144,Orphanet:130	Brugada syndrome	germline	germline	GRCh38	3p22.2	criteria provided, single submitter	-
3	38566458	38566458	T	C	631285	single nucleotide variant	NM_000335.5(SCN5A):c.3788A>G (p.Lys1263Arg)	6331	SCN5A	HGNC:10593	Uncertain significance	0	2021-09-01	1183090563	RCV000821777	MONDO:MONDO:0015263,MedGen:C1142166,OMIM:PS601144,Orphanet:130	Brugada syndrome	germline	germline	GRCh38	3p22.2	criteria provided, single submitter	-
3	38575390	38575390	C	T	631286	single nucleotide variant	NM_000335.5(SCN5A):c.3570G>A (p.Trp1190Ter)	6331	SCN5A	HGNC:10593	Pathogenic/Likely pathogenic	1	2021-08-12	1237724419	RCV000818046	MONDO:MONDO:0015263,MedGen:C1142166,OMIM:PS601144,Orphanet:130	Brugada syndrome	germline	germline	GRCh38	3p22.2	criteria provided, multiple submitters, no conflicts	-
3	38575420	38575420	C	T	631287	single nucleotide variant	NM_000335.5(SCN5A):c.3540G>A (p.Val1180=)	6331	SCN5A	HGNC:10593	Uncertain significance	0	2021-08-28	1575749126	RCV000805599	MONDO:MONDO:0015263,MedGen:C1142166,OMIM:PS601144,Orphanet:130	Brugada syndrome	germline	germline	GRCh38	3p22.2	criteria provided, single submitter	-
3	38575425	38575425	C	T	631288	single nucleotide variant	NM_000335.5(SCN5A):c.3535G>A (p.Ala1179Thr)	6331	SCN5A	HGNC:10593	Uncertain significance	0	2022-03-17	1575749176	RCV000812901	MONDO:MONDO:0015263,MedGen:C1142166,OMIM:PS601144,Orphanet:130	Brugada syndrome	germline	germline	GRCh38	3p22.2	criteria provided, single submitter	-
3	38576700	38576700	C	T	631289	single nucleotide variant	NM_000335.5(SCN5A):c.3469G>A (p.Gly1157Ser)	6331	SCN5A	HGNC:10593	Uncertain significance	0	2022-10-27	1380330936	RCV000818717|RCV001842000	MONDO:MONDO:0015263,MedGen:C1142166,OMIM:PS601144,Orphanet:130|EFO:EFO_0004269,Human Phenotype Ontology:HP:0001656,Human Phenotype Ontology:HP:0001661,Human Phenotype Ontology:HP:0001665,Human Phenotype Ontology:HP:0001666,Human Phenotype Ontology:HP:0001687,Human Phenotype Ontology:HP:0001721,Human Phenotype Ontology:HP:0004351,Human Phenotype Ontology:HP:0005158,Human Phenotype Ontology:HP:0011675,MedGen:C0003811	Brugada syndrome|Cardiac arrhythmia	germline	germline	GRCh38	3p22.2	criteria provided, multiple submitters, no conflicts	-
3	38576730	38576730	C	T	631290	single nucleotide variant	NM_000335.5(SCN5A):c.3439G>A (p.Ala1147Thr)	6331	SCN5A	HGNC:10593	Uncertain significance	0	2022-10-18	762810998	RCV000795648|RCV001841977|RCV002495042	MONDO:MONDO:0015263,MedGen:C1142166,OMIM:PS601144,Orphanet:130|EFO:EFO_0004269,Human Phenotype Ontology:HP:0001656,Human Phenotype Ontology:HP:0001661,Human Phenotype Ontology:HP:0001665,Human Phenotype Ontology:HP:0001666,Human Phenotype Ontology:HP:0001687,Human Phenotype Ontology:HP:0001721,Human Phenotype Ontology:HP:0004351,Human Phenotype Ontology:HP:0005158,Human Phenotype Ontology:HP:0011675,MedGen:C0003811|8 conditions	Brugada syndrome|Cardiac arrhythmia|8 conditions	germline;unknown	germline	GRCh38	3p22.2	criteria provided, multiple submitters, no conflicts	-
3	38576760	38576760	C	T	631291	single nucleotide variant	NM_000335.5(SCN5A):c.3409G>A (p.Glu1137Lys)	6331	SCN5A	HGNC:10593	Uncertain significance	0	2021-09-01	760339455	RCV000821826|RCV001842002	MONDO:MONDO:0015263,MedGen:C1142166,OMIM:PS601144,Orphanet:130|EFO:EFO_0004269,Human Phenotype Ontology:HP:0001656,Human Phenotype Ontology:HP:0001661,Human Phenotype Ontology:HP:0001665,Human Phenotype Ontology:HP:0001666,Human Phenotype Ontology:HP:0001687,Human Phenotype Ontology:HP:0001721,Human Phenotype Ontology:HP:0004351,Human Phenotype Ontology:HP:0005158,Human Phenotype Ontology:HP:0011675,MedGen:C0003811	Brugada syndrome|Cardiac arrhythmia	germline	germline	GRCh38	3p22.2	criteria provided, multiple submitters, no conflicts	-
3	38579350	38579350	G	T	631292	single nucleotide variant	NM_000335.5(SCN5A):c.3371C>A (p.Ala1124Asp)	6331	SCN5A	HGNC:10593	Uncertain significance	0	2021-08-20	730880206	RCV000809532	MONDO:MONDO:0015263,MedGen:C1142166,OMIM:PS601144,Orphanet:130	Brugada syndrome	germline	germline	GRCh38	3p22.2	criteria provided, single submitter	-
3	38579362	38579362	G	A	631293	single nucleotide variant	NM_000335.5(SCN5A):c.3359C>T (p.Ala1120Val)	6331	SCN5A	HGNC:10593	Conflicting interpretations of pathogenicity	0	2023-01-23	751938579	RCV000815113|RCV001841996|RCV001843552|RCV002325599	MONDO:MONDO:0015263,MedGen:C1142166,OMIM:PS601144,Orphanet:130|EFO:EFO_0004269,Human Phenotype Ontology:HP:0001656,Human Phenotype Ontology:HP:0001661,Human Phenotype Ontology:HP:0001665,Human Phenotype Ontology:HP:0001666,Human Phenotype Ontology:HP:0001687,Human Phenotype Ontology:HP:0001721,Human Phenotype Ontology:HP:0004351,Human Phenotype Ontology:HP:0005158,Human Phenotype Ontology:HP:0011675,MedGen:C0003811|MedGen:CN517202|MedGen:CN230736	Brugada syndrome|Cardiac arrhythmia|not provided|Cardiovascular phenotype	germline	germline	GRCh38	3p22.2	criteria provided, conflicting interpretations	-
3	38580976	38580976	T	G	631294	single nucleotide variant	NM_000335.5(SCN5A):c.3183A>C (p.Glu1061Asp)	6331	SCN5A	HGNC:10593	Uncertain significance	0	2022-06-13	7430407	RCV000792521	MONDO:MONDO:0015263,MedGen:C1142166,OMIM:PS601144,Orphanet:130	Brugada syndrome	germline	germline	GRCh38	3p22.2	criteria provided, single submitter	-
3	38581048	38581048	G	A	631295	single nucleotide variant	NM_000335.5(SCN5A):c.3111C>T (p.Gly1037=)	6331	SCN5A	HGNC:10593	Likely benign	0	2022-09-01	1057521031	RCV000814017|RCV001841993|RCV002325595	MONDO:MONDO:0015263,MedGen:C1142166,OMIM:PS601144,Orphanet:130|EFO:EFO_0004269,Human Phenotype Ontology:HP:0001656,Human Phenotype Ontology:HP:0001661,Human Phenotype Ontology:HP:0001665,Human Phenotype Ontology:HP:0001666,Human Phenotype Ontology:HP:0001687,Human Phenotype Ontology:HP:0001721,Human Phenotype Ontology:HP:0004351,Human Phenotype Ontology:HP:0005158,Human Phenotype Ontology:HP:0011675,MedGen:C0003811|MedGen:CN230736	Brugada syndrome|Cardiac arrhythmia|Cardiovascular phenotype	germline	germline	GRCh38	3p22.2	criteria provided, multiple submitters, no conflicts	-
3	38581128	38581128	G	A	631296	single nucleotide variant	NM_000335.5(SCN5A):c.3031C>T (p.Pro1011Ser)	6331	SCN5A	HGNC:10593	Uncertain significance	0	2022-07-05	774357843	RCV000794976	MONDO:MONDO:0015263,MedGen:C1142166,OMIM:PS601144,Orphanet:130	Brugada syndrome	germline	germline	GRCh38	3p22.2	criteria provided, single submitter	-
3	38581139	38581139	G	A	631297	single nucleotide variant	NM_000335.5(SCN5A):c.3020C>T (p.Thr1007Ile)	6331	SCN5A	HGNC:10593	Uncertain significance	0	2023-01-27	763935970	RCV000823825|RCV001842004|RCV003169057	MONDO:MONDO:0015263,MedGen:C1142166,OMIM:PS601144,Orphanet:130|EFO:EFO_0004269,Human Phenotype Ontology:HP:0001656,Human Phenotype Ontology:HP:0001661,Human Phenotype Ontology:HP:0001665,Human Phenotype Ontology:HP:0001666,Human Phenotype Ontology:HP:0001687,Human Phenotype Ontology:HP:0001721,Human Phenotype Ontology:HP:0004351,Human Phenotype Ontology:HP:0005158,Human Phenotype Ontology:HP:0011675,MedGen:C0003811|MedGen:CN230736	Brugada syndrome|Cardiac arrhythmia|Cardiovascular phenotype	germline	germline	GRCh38	3p22.2	criteria provided, multiple submitters, no conflicts	-
3	38581247	38581247	C	T	631298	single nucleotide variant	NM_000335.5(SCN5A):c.2912G>A (p.Arg971His)	6331	SCN5A	HGNC:10593	Uncertain significance	0	2022-07-15	749651069	RCV000800428|RCV001841979|RCV002440672	MONDO:MONDO:0015263,MedGen:C1142166,OMIM:PS601144,Orphanet:130|EFO:EFO_0004269,Human Phenotype Ontology:HP:0001656,Human Phenotype Ontology:HP:0001661,Human Phenotype Ontology:HP:0001665,Human Phenotype Ontology:HP:0001666,Human Phenotype Ontology:HP:0001687,Human Phenotype Ontology:HP:0001721,Human Phenotype Ontology:HP:0004351,Human Phenotype Ontology:HP:0005158,Human Phenotype Ontology:HP:0011675,MedGen:C0003811|MedGen:CN230736	Brugada syndrome|Cardiac arrhythmia|Cardiovascular phenotype	germline	germline	GRCh38	3p22.2	criteria provided, multiple submitters, no conflicts	-
3	38585768	38585768	A	T	631299	single nucleotide variant	NM_000335.5(SCN5A):c.2710T>A (p.Trp904Arg)	6331	SCN5A	HGNC:10593	Uncertain significance	0	2021-08-31	1575769476	RCV000791943	MONDO:MONDO:0015263,MedGen:C1142166,OMIM:PS601144,Orphanet:130	Brugada syndrome	germline	germline	GRCh38	3p22.2	criteria provided, single submitter	-
3	38585822	38585822	G	A	631300	single nucleotide variant	NM_000335.5(SCN5A):c.2656C>T (p.His886Tyr)	6331	SCN5A	HGNC:10593	Uncertain significance	0	2021-08-30	1575769796	RCV000805179	MONDO:MONDO:0015263,MedGen:C1142166,OMIM:PS601144,Orphanet:130	Brugada syndrome	germline	germline	GRCh38	3p22.2	criteria provided, single submitter	-
3	38585830	38585830	T	C	631301	single nucleotide variant	NM_000335.5(SCN5A):c.2648A>G (p.Asp883Gly)	6331	SCN5A	HGNC:10593	Uncertain significance	0	2021-08-13	1575769807	RCV000794098|RCV002424803	MONDO:MONDO:0015263,MedGen:C1142166,OMIM:PS601144,Orphanet:130|MedGen:CN230736	Brugada syndrome|Cardiovascular phenotype	germline	germline	GRCh38	3p22.2	criteria provided, multiple submitters, no conflicts	-
3	38586011	38586011	G	T	631302	single nucleotide variant	NM_000335.5(SCN5A):c.2467C>A (p.Pro823Thr)	6331	SCN5A	HGNC:10593	Uncertain significance	0	2021-08-30	1303574728	RCV000802164	MONDO:MONDO:0015263,MedGen:C1142166,OMIM:PS601144,Orphanet:130	Brugada syndrome	germline	germline	GRCh38	3p22.2	criteria provided, single submitter	-
3	38587474	38587474	T	A	631303	single nucleotide variant	NM_000335.5(SCN5A):c.2362A>T (p.Ile788Phe)	6331	SCN5A	HGNC:10593	Uncertain significance	0	2021-08-28	1183753684	RCV000798943	MONDO:MONDO:0015263,MedGen:C1142166,OMIM:PS601144,Orphanet:130	Brugada syndrome	germline	germline	GRCh38	3p22.2	criteria provided, single submitter	-
3	38598939	38598939	C	T	631305	single nucleotide variant	NM_000335.5(SCN5A):c.2002G>A (p.Val668Ile)	6331	SCN5A	HGNC:10593	Uncertain significance	0	2022-07-07	768055977	RCV000813364|RCV001550964|RCV001585747|RCV001841990|RCV002422803	MONDO:MONDO:0015263,MedGen:C1142166,OMIM:PS601144,Orphanet:130|MedGen:CN517202|MedGen:CN169374|EFO:EFO_0004269,Human Phenotype Ontology:HP:0001656,Human Phenotype Ontology:HP:0001661,Human Phenotype Ontology:HP:0001665,Human Phenotype Ontology:HP:0001666,Human Phenotype Ontology:HP:0001687,Human Phenotype Ontology:HP:0001721,Human Phenotype Ontology:HP:0004351,Human Phenotype Ontology:HP:0005158,Human Phenotype Ontology:HP:0011675,MedGen:C0003811|MedGen:CN230736	Brugada syndrome|not provided|not specified|Cardiac arrhythmia|Cardiovascular phenotype	germline	germline	GRCh38	3p22.2	criteria provided, multiple submitters, no conflicts	-
3	38598959	38598959	C	T	631306	single nucleotide variant	NM_000335.5(SCN5A):c.1982G>A (p.Arg661Gln)	6331	SCN5A	HGNC:10593	Uncertain significance	0	2022-10-14	969308588	RCV000808548|RCV001585737|RCV001841987	MONDO:MONDO:0015263,MedGen:C1142166,OMIM:PS601144,Orphanet:130|MedGen:CN517202|EFO:EFO_0004269,Human Phenotype Ontology:HP:0001656,Human Phenotype Ontology:HP:0001661,Human Phenotype Ontology:HP:0001665,Human Phenotype Ontology:HP:0001666,Human Phenotype Ontology:HP:0001687,Human Phenotype Ontology:HP:0001721,Human Phenotype Ontology:HP:0004351,Human Phenotype Ontology:HP:0005158,Human Phenotype Ontology:HP:0011675,MedGen:C0003811	Brugada syndrome|not provided|Cardiac arrhythmia	germline	germline	GRCh38	3p22.2	criteria provided, multiple submitters, no conflicts	-
3	38603840	38603840	G	T	631307	single nucleotide variant	NM_000335.5(SCN5A):c.1762C>A (p.His588Asn)	6331	SCN5A	HGNC:10593	Conflicting interpretations of pathogenicity	0	2022-03-26	748732150	RCV000806652|RCV001841984	MONDO:MONDO:0015263,MedGen:C1142166,OMIM:PS601144,Orphanet:130|EFO:EFO_0004269,Human Phenotype Ontology:HP:0001656,Human Phenotype Ontology:HP:0001661,Human Phenotype Ontology:HP:0001665,Human Phenotype Ontology:HP:0001666,Human Phenotype Ontology:HP:0001687,Human Phenotype Ontology:HP:0001721,Human Phenotype Ontology:HP:0004351,Human Phenotype Ontology:HP:0005158,Human Phenotype Ontology:HP:0011675,MedGen:C0003811	Brugada syndrome|Cardiac arrhythmia	germline	germline	GRCh38	3p22.2	criteria provided, conflicting interpretations	-
3	38604043	38604043	A	C	631308	single nucleotide variant	NM_000335.5(SCN5A):c.1559T>G (p.Met520Arg)	6331	SCN5A	HGNC:10593	Uncertain significance	0	2021-08-31	930772073	RCV000814097	MONDO:MONDO:0015263,MedGen:C1142166,OMIM:PS601144,Orphanet:130	Brugada syndrome	germline	germline	GRCh38	3p22.2	criteria provided, single submitter	-
3	38604776	38604776	C	T	631309	single nucleotide variant	NM_000335.5(SCN5A):c.1471G>A (p.Glu491Lys)	6331	SCN5A	HGNC:10593	Uncertain significance	0	2021-08-25	1553704434	RCV000811089	MONDO:MONDO:0015263,MedGen:C1142166,OMIM:PS601144,Orphanet:130	Brugada syndrome	germline	germline	GRCh38	3p22.2	criteria provided, single submitter	-
3	38604801	38604801	C	T	631310	single nucleotide variant	NM_000335.5(SCN5A):c.1446G>A (p.Met482Ile)	6331	SCN5A	HGNC:10593	Uncertain significance	0	2018-12-21	1212816065	RCV000812462	MONDO:MONDO:0015263,MedGen:C1142166,OMIM:PS601144,Orphanet:130	Brugada syndrome	germline	germline	GRCh38	3p22.2	criteria provided, single submitter	-
3	38604805	38604805	C	T	631311	single nucleotide variant	NM_000335.5(SCN5A):c.1442G>A (p.Arg481Gln)	6331	SCN5A	HGNC:10593	Uncertain significance	0	2022-10-07	142804667	RCV000798419|RCV002388459	MONDO:MONDO:0015263,MedGen:C1142166,OMIM:PS601144,Orphanet:130|MedGen:CN230736	Brugada syndrome|Cardiovascular phenotype	germline	germline	GRCh38	3p22.2	criteria provided, multiple submitters, no conflicts	-
3	38606046	38606046	C	G	631312	single nucleotide variant	NM_000335.5(SCN5A):c.1243G>C (p.Ala415Pro)	6331	SCN5A	HGNC:10593	Uncertain significance	0	2021-09-01	548705770	RCV000817381	MONDO:MONDO:0015263,MedGen:C1142166,OMIM:PS601144,Orphanet:130	Brugada syndrome	germline	germline	GRCh38	3p22.2	criteria provided, single submitter	-
3	38606674	38606674	G	A	631313	single nucleotide variant	NM_000335.5(SCN5A):c.1135C>T (p.Gln379Ter)	6331	SCN5A	HGNC:10593	Pathogenic	1	2020-10-21	1553704878	RCV000794564	MONDO:MONDO:0015263,MedGen:C1142166,OMIM:PS601144,Orphanet:130	Brugada syndrome	germline	germline	GRCh38	3p22.2	criteria provided, single submitter	-
3	38606691	38606691	C	A	631314	single nucleotide variant	NM_000335.5(SCN5A):c.1118G>T (p.Cys373Phe)	6331	SCN5A	HGNC:10593	Uncertain significance	0	2022-03-26	1575807495	RCV000814287	MONDO:MONDO:0015263,MedGen:C1142166,OMIM:PS601144,Orphanet:130	Brugada syndrome	germline	germline	GRCh38	3p22.2	criteria provided, single submitter	-
3	38608161	38608161	A	T	631315	single nucleotide variant	NM_000335.5(SCN5A):c.988T>A (p.Ser330Thr)	6331	SCN5A	HGNC:10593	Uncertain significance	0	2022-10-13	781073875	RCV000816402	MONDO:MONDO:0015263,MedGen:C1142166,OMIM:PS601144,Orphanet:130	Brugada syndrome	germline	germline	GRCh38	3p22.2	criteria provided, single submitter	-
3	38609913	38609913	T	A	631316	single nucleotide variant	NM_000335.5(SCN5A):c.755A>T (p.Asp252Val)	6331	SCN5A	HGNC:10593	Uncertain significance	0	2021-09-01	1575813634	RCV000808891	MONDO:MONDO:0015263,MedGen:C1142166,OMIM:PS601144,Orphanet:130	Brugada syndrome	germline	germline	GRCh38	3p22.2	criteria provided, single submitter	-
3	38620886	38620886	G	A	631317	single nucleotide variant	NM_000335.5(SCN5A):c.568C>T (p.Arg190Trp)	6331	SCN5A	HGNC:10593	Uncertain significance	0	2022-08-16	199473068	RCV000813672|RCV001196953|RCV001258364|RCV001545009|RCV001841992|RCV002345853	MONDO:MONDO:0015263,MedGen:C1142166,OMIM:PS601144,Orphanet:130|MONDO:MONDO:0024562,MedGen:C1837845,OMIM:608567,Orphanet:166282|MONDO:MONDO:0011001,MedGen:C4551804,OMIM:601144,Orphanet:130|MedGen:CN517202|EFO:EFO_0004269,Human Phenotype Ontology:HP:0001656,Human Phenotype Ontology:HP:0001661,Human Phenotype Ontology:HP:0001665,Human Phenotype Ontology:HP:0001666,Human Phenotype Ontology:HP:0001687,Human Phenotype Ontology:HP:0001721,Human Phenotype Ontology:HP:0004351,Human Phenotype Ontology:HP:0005158,Human Phenotype Ontology:HP:0011675,MedGen:C0003811|MedGen:CN230736	Brugada syndrome|Sick sinus syndrome 1|Brugada syndrome 1|not provided|Cardiac arrhythmia|Cardiovascular phenotype	germline;unknown	germline	GRCh38	3p22.2	criteria provided, multiple submitters, no conflicts	-
3	38630428	38630428	G	A	631318	single nucleotide variant	NM_000335.5(SCN5A):c.275C>T (p.Thr92Ile)	6331	SCN5A	HGNC:10593	Uncertain significance	0	2021-09-01	765675330	RCV000815591|RCV001841997|RCV002433986	MONDO:MONDO:0015263,MedGen:C1142166,OMIM:PS601144,Orphanet:130|EFO:EFO_0004269,Human Phenotype Ontology:HP:0001656,Human Phenotype Ontology:HP:0001661,Human Phenotype Ontology:HP:0001665,Human Phenotype Ontology:HP:0001666,Human Phenotype Ontology:HP:0001687,Human Phenotype Ontology:HP:0001721,Human Phenotype Ontology:HP:0004351,Human Phenotype Ontology:HP:0005158,Human Phenotype Ontology:HP:0011675,MedGen:C0003811|MedGen:CN230736	Brugada syndrome|Cardiac arrhythmia|Cardiovascular phenotype	germline	germline	GRCh38	3p22.2	criteria provided, multiple submitters, no conflicts	-
3	38697464	38697464	G	A	631319	single nucleotide variant	NM_006514.4(SCN10A):c.5756C>T (p.Pro1919Leu)	6336	SCN10A	HGNC:10582	Uncertain significance	0	2022-07-14	1047449169	RCV000823696|RCV001759621	MONDO:MONDO:0015263,MedGen:C1142166,OMIM:PS601144,Orphanet:130|MedGen:CN517202	Brugada syndrome|not provided	germline	germline	GRCh38	3p22.2	criteria provided, multiple submitters, no conflicts	-
3	38697564	38697564	C	T	631320	single nucleotide variant	NM_006514.4(SCN10A):c.5656G>A (p.Ala1886Thr)	6336	SCN10A	HGNC:10582	Uncertain significance	0	2021-08-26	148979438	RCV000803401	MONDO:MONDO:0015263,MedGen:C1142166,OMIM:PS601144,Orphanet:130	Brugada syndrome	germline	germline	GRCh38	3p22.2	criteria provided, single submitter	-
3	38697591	38697591	G	A	631321	single nucleotide variant	NM_006514.4(SCN10A):c.5629C>T (p.Pro1877Ser)	6336	SCN10A	HGNC:10582	Uncertain significance	0	2021-08-24	770710528	RCV000820293	MONDO:MONDO:0015263,MedGen:C1142166,OMIM:PS601144,Orphanet:130	Brugada syndrome	germline	germline	GRCh38	3p22.2	criteria provided, single submitter	-
3	38697620	38697620	A	C	631322	single nucleotide variant	NM_006514.4(SCN10A):c.5600T>G (p.Leu1867Arg)	6336	SCN10A	HGNC:10582	Conflicting interpretations of pathogenicity	0	2023-02-23	373299553	RCV000811477|RCV002345843	MONDO:MONDO:0015263,MedGen:C1142166,OMIM:PS601144,Orphanet:130|MedGen:CN230736	Brugada syndrome|Cardiovascular phenotype	germline	germline	GRCh38	3p22.2	criteria provided, conflicting interpretations	-
3	38697678	38697678	A	G	631323	single nucleotide variant	NM_006514.4(SCN10A):c.5542T>C (p.Trp1848Arg)	6336	SCN10A	HGNC:10582	Uncertain significance	0	2018-10-04	1575914976	RCV000817494	MONDO:MONDO:0015263,MedGen:C1142166,OMIM:PS601144,Orphanet:130	Brugada syndrome	germline	germline	GRCh38	3p22.2	criteria provided, single submitter	-
3	38697752	38697752	G	A	631325	single nucleotide variant	NM_006514.4(SCN10A):c.5468C>T (p.Ala1823Val)	6336	SCN10A	HGNC:10582	Uncertain significance	0	2021-08-30	1201354997	RCV000795309	MONDO:MONDO:0015263,MedGen:C1142166,OMIM:PS601144,Orphanet:130	Brugada syndrome	germline	germline	GRCh38	3p22.2	criteria provided, single submitter	-
3	38697844	38697844	C	T	631326	single nucleotide variant	NM_006514.4(SCN10A):c.5376G>A (p.Leu1792=)	6336	SCN10A	HGNC:10582	Conflicting interpretations of pathogenicity	0	2021-08-31	1488076050	RCV000811245|RCV000826937	MONDO:MONDO:0015263,MedGen:C1142166,OMIM:PS601144,Orphanet:130|MedGen:CN517202	Brugada syndrome|not provided	germline	germline	GRCh38	3p22.2	criteria provided, conflicting interpretations	-
3	38698127	38698127	C	A	631328	single nucleotide variant	NM_006514.4(SCN10A):c.5093G>T (p.Gly1698Val)	6336	SCN10A	HGNC:10582	Uncertain significance	0	2022-07-05	201985536	RCV000804108|RCV002336627	MONDO:MONDO:0015263,MedGen:C1142166,OMIM:PS601144,Orphanet:130|MedGen:CN230736	Brugada syndrome|Cardiovascular phenotype	germline	germline	GRCh38	3p22.2	criteria provided, multiple submitters, no conflicts	-
3	38698183	38698183	G	T	631329	single nucleotide variant	NM_006514.4(SCN10A):c.5037C>A (p.Asp1679Glu)	6336	SCN10A	HGNC:10582	Uncertain significance	0	2021-08-26	1575916731	RCV000817507	MONDO:MONDO:0015263,MedGen:C1142166,OMIM:PS601144,Orphanet:130	Brugada syndrome	germline	germline	GRCh38	3p22.2	criteria provided, single submitter	-
3	38698272	38698272	T	A	631330	single nucleotide variant	NM_006514.4(SCN10A):c.4948A>T (p.Ser1650Cys)	6336	SCN10A	HGNC:10582	Uncertain significance	0	2022-06-29	780649338	RCV000819311|RCV002336699	MONDO:MONDO:0015263,MedGen:C1142166,OMIM:PS601144,Orphanet:130|MedGen:CN230736	Brugada syndrome|Cardiovascular phenotype	germline	germline	GRCh38	3p22.2	criteria provided, multiple submitters, no conflicts	-
3	38698363	38698363	G	T	631332	single nucleotide variant	NM_006514.4(SCN10A):c.4857C>A (p.Phe1619Leu)	6336	SCN10A	HGNC:10582	Uncertain significance	0	2023-02-27	767025015	RCV000797967|RCV002223944|RCV002334498	MONDO:MONDO:0015263,MedGen:C1142166,OMIM:PS601144,Orphanet:130|MedGen:CN517202|MedGen:CN230736	Brugada syndrome|not provided|Cardiovascular phenotype	germline	germline	GRCh38	3p22.2	criteria provided, multiple submitters, no conflicts	-
3	38698368	38698368	T	G	631333	single nucleotide variant	NM_006514.4(SCN10A):c.4852A>C (p.Met1618Leu)	6336	SCN10A	HGNC:10582	Uncertain significance	0	2023-01-26	1575917442	RCV000823516|RCV003169053	MONDO:MONDO:0015263,MedGen:C1142166,OMIM:PS601144,Orphanet:130|MeSH:D030342,MedGen:C0950123	Brugada syndrome|Inborn genetic diseases	germline	germline	GRCh38	3p22.2	criteria provided, multiple submitters, no conflicts	-
3	38701854	38701854	C	A	631334	single nucleotide variant	NM_006514.4(SCN10A):c.4642G>T (p.Val1548Phe)	6336	SCN10A	HGNC:10582	Uncertain significance	0	2021-09-01	762610159	RCV000807060	MONDO:MONDO:0015263,MedGen:C1142166,OMIM:PS601144,Orphanet:130	Brugada syndrome	germline	germline	GRCh38	3p22.2	criteria provided, single submitter	-
3	38701923	38701923	T	C	631335	single nucleotide variant	NM_006514.4(SCN10A):c.4573A>G (p.Met1525Val)	6336	SCN10A	HGNC:10582	Uncertain significance	0	2023-04-12	373085099	RCV000814320|RCV002336685|RCV003223679	MONDO:MONDO:0015263,MedGen:C1142166,OMIM:PS601144,Orphanet:130|MedGen:CN230736|MedGen:CN517202	Brugada syndrome|Cardiovascular phenotype|not provided	germline	germline	GRCh38	3p22.2	criteria provided, multiple submitters, no conflicts	-
3	38707286	38707286	C	G	631336	single nucleotide variant	NM_006514.4(SCN10A):c.4379G>C (p.Arg1460Pro)	6336	SCN10A	HGNC:10582	Conflicting interpretations of pathogenicity	0	2020-09-16	369399424	RCV000798732|RCV002332614	MONDO:MONDO:0015263,MedGen:C1142166,OMIM:PS601144,Orphanet:130|MedGen:CN230736	Brugada syndrome|Cardiovascular phenotype	germline	germline	GRCh38	3p22.2	criteria provided, conflicting interpretations	-
3	38707361	38707361	A	G	631337	single nucleotide variant	NM_006514.4(SCN10A):c.4304T>C (p.Met1435Thr)	6336	SCN10A	HGNC:10582	Uncertain significance	0	2023-04-04	759286277	RCV000804642|RCV003307478	MONDO:MONDO:0015263,MedGen:C1142166,OMIM:PS601144,Orphanet:130|MeSH:D030342,MedGen:C0950123	Brugada syndrome|Inborn genetic diseases	germline	germline	GRCh38	3p22.2	criteria provided, multiple submitters, no conflicts	-
3	38712430	38712430	G	C	631338	single nucleotide variant	NM_006514.4(SCN10A):c.3820C>G (p.Leu1274Val)	6336	SCN10A	HGNC:10582	Uncertain significance	0	2018-09-11	1362890643	RCV000818420	MONDO:MONDO:0015263,MedGen:C1142166,OMIM:PS601144,Orphanet:130	Brugada syndrome	germline	germline	GRCh38	3p22.2	criteria provided, single submitter	-
3	38718771	38718771	T	A	631339	single nucleotide variant	NM_006514.4(SCN10A):c.3563A>T (p.Tyr1188Phe)	6336	SCN10A	HGNC:10582	Uncertain significance	0	2021-08-31	549879065	RCV000803889	MONDO:MONDO:0015263,MedGen:C1142166,OMIM:PS601144,Orphanet:130	Brugada syndrome	germline	germline	GRCh38	3p22.2	criteria provided, single submitter	-
3	38722391	38722391	C	G	631340	single nucleotide variant	NM_006514.4(SCN10A):c.3374G>C (p.Cys1125Ser)	6336	SCN10A	HGNC:10582	Uncertain significance	0	2021-09-01	1481868189	RCV000794510|RCV002458418	MONDO:MONDO:0015263,MedGen:C1142166,OMIM:PS601144,Orphanet:130|MedGen:CN230736	Brugada syndrome|Cardiovascular phenotype	germline	germline	GRCh38	3p22.2	criteria provided, multiple submitters, no conflicts	-
3	38728565	38728565	C	T	631341	single nucleotide variant	NM_006514.4(SCN10A):c.2617G>A (p.Val873Met)	6336	SCN10A	HGNC:10582	Uncertain significance	0	2021-08-28	764470746	RCV000795258|RCV001759500	MONDO:MONDO:0015263,MedGen:C1142166,OMIM:PS601144,Orphanet:130|MedGen:CN517202	Brugada syndrome|not provided	germline	germline	GRCh38	3p22.2	criteria provided, multiple submitters, no conflicts	-
3	38728603	38728603	A	G	631342	single nucleotide variant	NM_006514.4(SCN10A):c.2579T>C (p.Val860Ala)	6336	SCN10A	HGNC:10582	Uncertain significance	0	2022-03-09	781073957	RCV000800160|RCV002487689	MONDO:MONDO:0015263,MedGen:C1142166,OMIM:PS601144,Orphanet:130|MONDO:MONDO:0014246,MedGen:C3809893,OMIM:615551,Orphanet:306577	Brugada syndrome|Episodic pain syndrome, familial, 2	germline;unknown	germline	GRCh38	3p22.2	criteria provided, multiple submitters, no conflicts	-
3	38728655	38728655	A	G	631343	single nucleotide variant	NM_006514.4(SCN10A):c.2527T>C (p.Phe843Leu)	6336	SCN10A	HGNC:10582	Uncertain significance	0	2022-06-13	768541787	RCV000794482|RCV001535444|RCV002458417	MONDO:MONDO:0015263,MedGen:C1142166,OMIM:PS601144,Orphanet:130|MedGen:CN517202|MedGen:CN230736	Brugada syndrome|not provided|Cardiovascular phenotype	germline;unknown	germline	GRCh38	3p22.2	criteria provided, multiple submitters, no conflicts	-
3	38728700	38728700	G	A	631344	single nucleotide variant	NM_006514.4(SCN10A):c.2482C>T (p.Pro828Ser)	6336	SCN10A	HGNC:10582	Uncertain significance	0	2022-03-18	939348732	RCV000797183	MONDO:MONDO:0015263,MedGen:C1142166,OMIM:PS601144,Orphanet:130	Brugada syndrome	germline	germline	GRCh38	3p22.2	criteria provided, single submitter	-
3	38742382	38742382	G	A	631345	single nucleotide variant	NM_006514.4(SCN10A):c.2015C>T (p.Thr672Ile)	6336	SCN10A	HGNC:10582	Conflicting interpretations of pathogenicity	0	2022-07-06	759953813	RCV000794244|RCV002422693	MONDO:MONDO:0015263,MedGen:C1142166,OMIM:PS601144,Orphanet:130|MedGen:CN230736	Brugada syndrome|Cardiovascular phenotype	germline	germline	GRCh38	3p22.2	criteria provided, conflicting interpretations	-
3	38752329	38752329	G	C	631346	single nucleotide variant	NM_006514.4(SCN10A):c.1645C>G (p.Leu549Val)	6336	SCN10A	HGNC:10582	Uncertain significance	0	2021-09-01	1576001893	RCV000814397	MONDO:MONDO:0015263,MedGen:C1142166,OMIM:PS601144,Orphanet:130	Brugada syndrome	germline	germline	GRCh38	3p22.2	criteria provided, single submitter	-
3	38752505	38752505	A	G	631347	single nucleotide variant	NM_006514.4(SCN10A):c.1469T>C (p.Leu490Pro)	6336	SCN10A	HGNC:10582	Uncertain significance	0	2023-01-25	745630620	RCV000800116|RCV002388473	MONDO:MONDO:0015263,MedGen:C1142166,OMIM:PS601144,Orphanet:130|MedGen:CN230736	Brugada syndrome|Cardiovascular phenotype	germline	germline	GRCh38	3p22.2	criteria provided, multiple submitters, no conflicts	-
3	38755934	38755934	T	C	631348	single nucleotide variant	NM_006514.4(SCN10A):c.1315A>G (p.Thr439Ala)	6336	SCN10A	HGNC:10582	Conflicting interpretations of pathogenicity	0	2023-03-22	146536985	RCV000795088|RCV002386392|RCV002493451|RCV003156292	MONDO:MONDO:0015263,MedGen:C1142166,OMIM:PS601144,Orphanet:130|MedGen:CN230736|MONDO:MONDO:0014246,MedGen:C3809893,OMIM:615551,Orphanet:306577|MedGen:CN517202	Brugada syndrome|Cardiovascular phenotype|Episodic pain syndrome, familial, 2|not provided	germline;unknown	germline	GRCh38	3p22.2	criteria provided, conflicting interpretations	-
3	38756846	38756846	T	C	631349	single nucleotide variant	NM_006514.4(SCN10A):c.1118A>G (p.Tyr373Cys)	6336	SCN10A	HGNC:10582	Conflicting interpretations of pathogenicity	0	2022-06-24	147835034	RCV000795793|RCV001569535|RCV002440639	MONDO:MONDO:0015263,MedGen:C1142166,OMIM:PS601144,Orphanet:130|MedGen:CN517202|MedGen:CN230736	Brugada syndrome|not provided|Cardiovascular phenotype	germline	germline	GRCh38	3p22.2	criteria provided, conflicting interpretations	-
3	38761302	38761302	C	A	631350	single nucleotide variant	NM_006514.4(SCN10A):c.773G>T (p.Ser258Ile)	6336	SCN10A	HGNC:10582	Uncertain significance	0	2022-09-02	758197140	RCV000821115|RCV002397718	MONDO:MONDO:0015263,MedGen:C1142166,OMIM:PS601144,Orphanet:130|MedGen:CN230736	Brugada syndrome|Cardiovascular phenotype	germline	germline	GRCh38	3p22.2	criteria provided, multiple submitters, no conflicts	-
3	38761304	38761304	T	G	631351	single nucleotide variant	NM_006514.4(SCN10A):c.771A>C (p.Leu257=)	6336	SCN10A	HGNC:10582	Conflicting interpretations of pathogenicity	0	2021-08-27	1575159247	RCV000812248|RCV002397674	MONDO:MONDO:0015263,MedGen:C1142166,OMIM:PS601144,Orphanet:130|MedGen:CN230736	Brugada syndrome|Cardiovascular phenotype	germline	germline	GRCh38	3p22.2	criteria provided, conflicting interpretations	-
3	38771334	38771334	A	G	631352	single nucleotide variant	NM_006514.4(SCN10A):c.544T>C (p.Phe182Leu)	6336	SCN10A	HGNC:10582	Uncertain significance	0	2021-08-30	1553623225	RCV000794436	MONDO:MONDO:0015263,MedGen:C1142166,OMIM:PS601144,Orphanet:130	Brugada syndrome	germline	germline	GRCh38	3p22.2	criteria provided, single submitter	-
3	38771369	38771369	A	C	631353	single nucleotide variant	NM_006514.4(SCN10A):c.509T>G (p.Ile170Arg)	6336	SCN10A	HGNC:10582	Uncertain significance	0	2018-12-04	769305453	RCV000792758	MONDO:MONDO:0015263,MedGen:C1142166,OMIM:PS601144,Orphanet:130	Brugada syndrome	germline	germline	GRCh38	3p22.2	criteria provided, single submitter	-
3	38788981	38788981	G	C	631354	single nucleotide variant	NM_006514.4(SCN10A):c.445C>G (p.Arg149Gly)	6336	SCN10A	HGNC:10582	Uncertain significance	0	2018-09-04	745868315	RCV000811122	MONDO:MONDO:0015263,MedGen:C1142166,OMIM:PS601144,Orphanet:130	Brugada syndrome	germline	germline	GRCh38	3p22.2	criteria provided, single submitter	-
3	38792095	38792095	G	A	631355	single nucleotide variant	NM_006514.4(SCN10A):c.344C>T (p.Pro115Leu)	6336	SCN10A	HGNC:10582	Uncertain significance	0	2022-06-09	760579685	RCV000822928|RCV002453898	MONDO:MONDO:0015263,MedGen:C1142166,OMIM:PS601144,Orphanet:130|MedGen:CN230736	Brugada syndrome|Cardiovascular phenotype	germline	germline	GRCh38	3p22.2	criteria provided, multiple submitters, no conflicts	-
3	38793998	38793998	T	A	631356	single nucleotide variant	NM_006514.4(SCN10A):c.13A>T (p.Ile5Phe)	6336	SCN10A	HGNC:10582	Uncertain significance	0	2022-08-20	1156489183	RCV000803673	MONDO:MONDO:0015263,MedGen:C1142166,OMIM:PS601144,Orphanet:130	Brugada syndrome	germline	germline	GRCh38	3p22.2	criteria provided, single submitter	-
3	57858118	57858118	C	T	631762	single nucleotide variant	NM_001377540.1(SLMAP):c.646C>T (p.Arg216Trp)	7871	SLMAP	HGNC:16643	Uncertain significance	0	2021-11-14	367733735	RCV000811202|RCV002363098	MONDO:MONDO:0015263,MedGen:C1142166,OMIM:PS601144,Orphanet:130|MeSH:D030342,MedGen:C0950123	Brugada syndrome|Inborn genetic diseases	germline	germline	GRCh38	3p14.3	criteria provided, multiple submitters, no conflicts	-
3	57858124	57858124	G	A	631763	single nucleotide variant	NM_001377540.1(SLMAP):c.652G>A (p.Glu218Lys)	7871	SLMAP	HGNC:16643	Uncertain significance	0	2021-08-31	1577820022	RCV000798679	MONDO:MONDO:0015263,MedGen:C1142166,OMIM:PS601144,Orphanet:130	Brugada syndrome	germline	germline	GRCh38	3p14.3	criteria provided, single submitter	-
3	57871682	57871682	A	G	631765	single nucleotide variant	NM_001377540.1(SLMAP):c.1284A>G (p.Gln428=)	7871	SLMAP	HGNC:16643	Uncertain significance	0	2021-08-31	1465764372	RCV000815765	MONDO:MONDO:0015263,MedGen:C1142166,OMIM:PS601144,Orphanet:130	Brugada syndrome	germline	germline	GRCh38	3p14.3	criteria provided, single submitter	-
3	57916954	57916954	A	G	631766	single nucleotide variant	NM_001377540.1(SLMAP):c.2187A>G (p.Gln729=)	7871	SLMAP	HGNC:16643	Likely benign	0	2022-08-15	1201304827	RCV000822575|RCV002415940	MONDO:MONDO:0015263,MedGen:C1142166,OMIM:PS601144,Orphanet:130|MeSH:D030342,MedGen:C0950123	Brugada syndrome|Inborn genetic diseases	germline	germline	GRCh38	3p14.3	criteria provided, multiple submitters, no conflicts	-
3	8733932	8733932	G	A	631796	single nucleotide variant	NM_033337.3(CAV3):c.56G>A (p.Cys19Tyr)	859	CAV3	HGNC:1529	Uncertain significance	0	2022-06-13	963028152	RCV000806621	MONDO:MONDO:0002442,MeSH:D008133,MedGen:C0023976	Long QT syndrome	germline	germline	GRCh38	3p25.3	criteria provided, single submitter	-
3	8745641	8745641	C	T	631798	single nucleotide variant	NM_033337.3(CAV3):c.230C>T (p.Ser77Phe)	859	CAV3	HGNC:1529	Uncertain significance	0	2022-08-15	1575477670	RCV000796363	MONDO:MONDO:0002442,MeSH:D008133,MedGen:C0023976	Long QT syndrome	germline	germline	GRCh38	3p25.3	criteria provided, single submitter	-
3	8745677	8745677	G	T	631799	single nucleotide variant	NM_033337.3(CAV3):c.266G>T (p.Gly89Val)	859	CAV3	HGNC:1529	Uncertain significance	0	2022-09-29	1575477762	RCV000805965	MONDO:MONDO:0002442,MeSH:D008133,MedGen:C0023976	Long QT syndrome	germline	germline	GRCh38	3p25.3	criteria provided, single submitter	-
3	9941024	9941024	C	T	631840	single nucleotide variant	NM_001077415.3(CRELD1):c.635C>T (p.Ser212Leu)	78987	CRELD1	HGNC:14630	Uncertain significance	0	2023-03-28	138336691	RCV000802525|RCV003243315	MONDO:MONDO:0011650,MedGen:C1853508,OMIM:606217|MeSH:D030342,MedGen:C0950123	Atrioventricular septal defect, susceptibility to, 2|Inborn genetic diseases	germline	germline	GRCh38	3p25.3	criteria provided, multiple submitters, no conflicts	-
3	9943105	9943105	G	T	631841	single nucleotide variant	NM_001077415.3(CRELD1):c.846G>T (p.Met282Ile)	78987	CRELD1	HGNC:14630	Uncertain significance	0	2021-08-26	1230049119	RCV000797121	MONDO:MONDO:0011650,MedGen:C1853508,OMIM:606217	Atrioventricular septal defect, susceptibility to, 2	germline	germline	GRCh38	3p25.3	criteria provided, single submitter	-
4	113174446	113174446	G	T	631863	single nucleotide variant	NM_001148.6(ANK2):c.115G>T (p.Ala39Ser)	287	ANK2	HGNC:493	Uncertain significance	0	2021-08-24	1463855073	RCV000816171	MONDO:MONDO:0002442,MeSH:D008133,MedGen:C0023976	Long QT syndrome	germline	germline	GRCh38	4q25	criteria provided, single submitter	-
4	113174489	113174489	G	C	631864	single nucleotide variant	NM_001148.6(ANK2):c.158G>C (p.Gly53Ala)	287	ANK2	HGNC:493	Uncertain significance	0	2022-06-28	769893243	RCV000814136|RCV002501113	MONDO:MONDO:0002442,MeSH:D008133,MedGen:C0023976|MONDO:MONDO:0010958,MedGen:C1970119,OMIM:600919,Orphanet:101016,Orphanet:768	Long QT syndrome|Cardiac arrhythmia, ankyrin-B-related	germline;unknown	germline	GRCh38	4q25	criteria provided, multiple submitters, no conflicts	-
4	113255880	113255880	G	A	631865	single nucleotide variant	NM_001148.6(ANK2):c.1136G>A (p.Arg379His)	287	ANK2	HGNC:493	Uncertain significance	0	2022-09-27	186264035	RCV000818448|RCV002442741|RCV002487815	MONDO:MONDO:0002442,MeSH:D008133,MedGen:C0023976|MedGen:CN230736|MONDO:MONDO:0010958,MedGen:C1970119,OMIM:600919,Orphanet:101016,Orphanet:768	Long QT syndrome|Cardiovascular phenotype|Cardiac arrhythmia, ankyrin-B-related	germline;unknown	germline	GRCh38	4q26	criteria provided, multiple submitters, no conflicts	-
4	113258389	113258389	C	A	631866	single nucleotide variant	NM_001148.6(ANK2):c.1364C>A (p.Ala455Asp)	287	ANK2	HGNC:493	Uncertain significance	0	2023-05-21	1305931806	RCV000808132|RCV001759548|RCV002495106|RCV003307492	MONDO:MONDO:0002442,MeSH:D008133,MedGen:C0023976|MedGen:CN517202|MONDO:MONDO:0010958,MedGen:C1970119,OMIM:600919,Orphanet:101016,Orphanet:768|MedGen:CN230736	Long QT syndrome|not provided|Cardiac arrhythmia, ankyrin-B-related|Cardiovascular phenotype	germline;unknown	germline	GRCh38	4q26	criteria provided, multiple submitters, no conflicts	-
4	113318569	113318569	G	A	631867	single nucleotide variant	NM_001148.6(ANK2):c.2849G>A (p.Gly950Asp)	287	ANK2	HGNC:493	Uncertain significance	0	2022-01-05	1437372961	RCV000823418|RCV002434023	MONDO:MONDO:0002442,MeSH:D008133,MedGen:C0023976|MedGen:CN230736	Long QT syndrome|Cardiovascular phenotype	germline	germline	GRCh38	4q26	criteria provided, multiple submitters, no conflicts	-
4	113318589	113318589	G	A	631868	single nucleotide variant	NM_001148.6(ANK2):c.2869G>A (p.Val957Met)	287	ANK2	HGNC:493	Conflicting interpretations of pathogenicity	0	2023-05-30	756861229	RCV000823471|RCV002487855|RCV003307562	MONDO:MONDO:0002442,MeSH:D008133,MedGen:C0023976|MONDO:MONDO:0010958,MedGen:C1970119,OMIM:600919,Orphanet:101016,Orphanet:768|MedGen:CN230736	Long QT syndrome|Cardiac arrhythmia, ankyrin-B-related|Cardiovascular phenotype	germline;unknown	germline	GRCh38	4q26	criteria provided, conflicting interpretations	-
4	113318610	113318610	A	G	631869	single nucleotide variant	NM_001148.6(ANK2):c.2890A>G (p.Ile964Val)	287	ANK2	HGNC:493	Uncertain significance	0	2022-08-01	750129234	RCV000823745|RCV001776042|RCV002434026	MONDO:MONDO:0002442,MeSH:D008133,MedGen:C0023976|MedGen:CN517202|MedGen:CN230736	Long QT syndrome|not provided|Cardiovascular phenotype	germline	germline	GRCh38	4q26	criteria provided, multiple submitters, no conflicts	-
4	113343075	113343075	A	C	631870	single nucleotide variant	NM_001148.6(ANK2):c.4181A>C (p.Lys1394Thr)	287	ANK2	HGNC:493	Uncertain significance	0	2021-08-31	1588650941	RCV000822709	MONDO:MONDO:0002442,MeSH:D008133,MedGen:C0023976	Long QT syndrome	germline	germline	GRCh38	4q26	criteria provided, single submitter	-
4	113345903	113345903	C	T	631871	single nucleotide variant	NM_001148.6(ANK2):c.4252C>T (p.Arg1418Cys)	287	ANK2	HGNC:493	Uncertain significance	0	2022-09-12	749093363	RCV000808524|RCV001836896|RCV002332656	MONDO:MONDO:0002442,MeSH:D008133,MedGen:C0023976||MedGen:CN230736	Long QT syndrome|See cases|Cardiovascular phenotype	germline;inherited	germline	GRCh38	4q26	criteria provided, multiple submitters, no conflicts	-
4	113350235	113350235	T	A	631872	single nucleotide variant	NM_001148.6(ANK2):c.4412T>A (p.Met1471Lys)	287	ANK2	HGNC:493	Uncertain significance	0	2021-09-02	1588822287	RCV000814340	MONDO:MONDO:0002442,MeSH:D008133,MedGen:C0023976	Long QT syndrome	germline	germline	GRCh38	4q26	criteria provided, single submitter	-
4	113353156	113353156	A	G	631873	single nucleotide variant	NM_001148.6(ANK2):c.4538A>G (p.Asp1513Gly)	287	ANK2	HGNC:493	Uncertain significance	0	2021-08-24	1588889129	RCV000809776	MONDO:MONDO:0002442,MeSH:D008133,MedGen:C0023976	Long QT syndrome	germline	germline	GRCh38	4q26	criteria provided, single submitter	-
4	113353305	113353305	A	C	631874	single nucleotide variant	NM_001148.6(ANK2):c.4687A>C (p.Asn1563His)	287	ANK2	HGNC:493	Conflicting interpretations of pathogenicity	0	2021-08-31	1476737595	RCV000792296|RCV001759491|RCV002334468	MONDO:MONDO:0002442,MeSH:D008133,MedGen:C0023976|MedGen:CN517202|MedGen:CN230736	Long QT syndrome|not provided|Cardiovascular phenotype	germline	germline	GRCh38	4q26	criteria provided, conflicting interpretations	-
4	113353508	113353508	G	T	631875	single nucleotide variant	NM_001148.6(ANK2):c.4890G>T (p.Glu1630Asp)	287	ANK2	HGNC:493	Uncertain significance	0	2021-09-02	1588896415	RCV000823636	MONDO:MONDO:0002442,MeSH:D008133,MedGen:C0023976	Long QT syndrome	germline	germline	GRCh38	4q26	criteria provided, single submitter	-
4	113353710	113353710	T	A	631876	single nucleotide variant	NM_001148.6(ANK2):c.5092T>A (p.Leu1698Met)	287	ANK2	HGNC:493	Uncertain significance	0	2021-09-01	1588902519	RCV000792042	MONDO:MONDO:0002442,MeSH:D008133,MedGen:C0023976	Long QT syndrome	germline	germline	GRCh38	4q26	criteria provided, single submitter	-
4	113353727	113353727	A	G	631877	single nucleotide variant	NM_001148.6(ANK2):c.5109A>G (p.Pro1703=)	287	ANK2	HGNC:493	Uncertain significance	0	2018-12-18	1418005876	RCV000823498	MONDO:MONDO:0002442,MeSH:D008133,MedGen:C0023976	Long QT syndrome	germline	germline	GRCh38	4q26	criteria provided, single submitter	-
4	113354115	113354115	C	G	631878	single nucleotide variant	NM_001148.6(ANK2):c.5497C>G (p.Leu1833Val)	287	ANK2	HGNC:493	Uncertain significance	0	2021-08-30	1194139877	RCV000807586	MONDO:MONDO:0002442,MeSH:D008133,MedGen:C0023976	Long QT syndrome	germline	germline	GRCh38	4q26	criteria provided, single submitter	-
4	113354133	113354133	A	C	631879	single nucleotide variant	NM_001148.6(ANK2):c.5515A>C (p.Thr1839Pro)	287	ANK2	HGNC:493	Uncertain significance	0	2022-05-11	763795429	RCV000796008|RCV002249506|RCV002345754|RCV002477812	MONDO:MONDO:0002442,MeSH:D008133,MedGen:C0023976|MedGen:CN517202|MedGen:CN230736|MONDO:MONDO:0010958,MedGen:C1970119,OMIM:600919,Orphanet:101016,Orphanet:768	Long QT syndrome|not provided|Cardiovascular phenotype|Cardiac arrhythmia, ankyrin-B-related	germline;unknown	germline	GRCh38	4q26	criteria provided, multiple submitters, no conflicts	-
4	113354200	113354200	C	T	631880	single nucleotide variant	NM_001148.6(ANK2):c.5582C>T (p.Ala1861Val)	287	ANK2	HGNC:493	Uncertain significance	0	2021-08-28	1588916046	RCV000815490	MONDO:MONDO:0002442,MeSH:D008133,MedGen:C0023976	Long QT syndrome	germline	germline	GRCh38	4q26	criteria provided, single submitter	-
4	113354589	113354589	C	T	631881	single nucleotide variant	NM_001148.6(ANK2):c.5971C>T (p.Arg1991Trp)	287	ANK2	HGNC:493	Uncertain significance	0	2021-08-30	1442984107	RCV000815211	MONDO:MONDO:0002442,MeSH:D008133,MedGen:C0023976	Long QT syndrome	germline	germline	GRCh38	4q26	criteria provided, single submitter	-
4	113354590	113354590	G	T	631882	single nucleotide variant	NM_001148.6(ANK2):c.5972G>T (p.Arg1991Leu)	287	ANK2	HGNC:493	Uncertain significance	0	2021-09-01	755548985	RCV000812368	MONDO:MONDO:0002442,MeSH:D008133,MedGen:C0023976	Long QT syndrome	germline	germline	GRCh38	4q26	criteria provided, single submitter	-
4	113355134	113355134	T	G	631883	single nucleotide variant	NM_001148.6(ANK2):c.6516T>G (p.Ser2172Arg)	287	ANK2	HGNC:493	Uncertain significance	0	2018-12-04	1588946738	RCV000810017	MONDO:MONDO:0002442,MeSH:D008133,MedGen:C0023976	Long QT syndrome	germline	germline	GRCh38	4q26	criteria provided, single submitter	-
4	113355415	113355415	A	G	631884	single nucleotide variant	NM_001148.6(ANK2):c.6797A>G (p.Lys2266Arg)	287	ANK2	HGNC:493	Uncertain significance	0	2022-06-04	768786898	RCV000805462	MONDO:MONDO:0002442,MeSH:D008133,MedGen:C0023976	Long QT syndrome	germline	germline	GRCh38	4q26	criteria provided, single submitter	-
4	113355460	113355460	C	T	631885	single nucleotide variant	NM_001148.6(ANK2):c.6842C>T (p.Thr2281Met)	287	ANK2	HGNC:493	Conflicting interpretations of pathogenicity	0	2020-12-08	757584252	RCV000801794|RCV001148376|RCV002360953	MONDO:MONDO:0002442,MeSH:D008133,MedGen:C0023976|MONDO:MONDO:0010958,MedGen:C1970119,OMIM:600919,Orphanet:101016,Orphanet:768|MedGen:CN230736	Long QT syndrome|Cardiac arrhythmia, ankyrin-B-related|Cardiovascular phenotype	germline	germline	GRCh38	4q26	criteria provided, conflicting interpretations	-
4	113355679	113355679	G	A	631886	single nucleotide variant	NM_001148.6(ANK2):c.7061G>A (p.Arg2354His)	287	ANK2	HGNC:493	Uncertain significance	0	2022-03-19	139616911	RCV000797159	MONDO:MONDO:0002442,MeSH:D008133,MedGen:C0023976	Long QT syndrome	germline	germline	GRCh38	4q26	criteria provided, single submitter	-
4	113355724	113355724	T	G	631887	single nucleotide variant	NM_001148.6(ANK2):c.7106T>G (p.Val2369Gly)	287	ANK2	HGNC:493	Conflicting interpretations of pathogenicity	0	2021-09-15	28377576	RCV000816310|RCV001759587|RCV002363133|RCV002501122	MONDO:MONDO:0002442,MeSH:D008133,MedGen:C0023976|MedGen:CN517202|MedGen:CN230736|MONDO:MONDO:0010958,MedGen:C1970119,OMIM:600919,Orphanet:101016,Orphanet:768	Long QT syndrome|not provided|Cardiovascular phenotype|Cardiac arrhythmia, ankyrin-B-related	germline;unknown	germline	GRCh38	4q26	criteria provided, conflicting interpretations	-
4	113355766	113355766	C	T	631888	single nucleotide variant	NM_001148.6(ANK2):c.7148C>T (p.Pro2383Leu)	287	ANK2	HGNC:493	Conflicting interpretations of pathogenicity	0	2022-10-26	35960628	RCV000795810|RCV002225731|RCV002360923|RCV002477809	MONDO:MONDO:0002442,MeSH:D008133,MedGen:C0023976|MedGen:CN517202|MedGen:CN230736|MONDO:MONDO:0010958,MedGen:C1970119,OMIM:600919,Orphanet:101016,Orphanet:768	Long QT syndrome|not provided|Cardiovascular phenotype|Cardiac arrhythmia, ankyrin-B-related	germline;unknown	germline	GRCh38	4q26	criteria provided, conflicting interpretations	-
4	113355952	113355952	A	G	631889	single nucleotide variant	NM_001148.6(ANK2):c.7334A>G (p.Asp2445Gly)	287	ANK2	HGNC:493	Uncertain significance	0	2022-07-25	766060431	RCV000791978	MONDO:MONDO:0002442,MeSH:D008133,MedGen:C0023976	Long QT syndrome	germline	germline	GRCh38	4q26	criteria provided, single submitter	-
4	113356550	113356550	G	T	631890	single nucleotide variant	NM_001148.6(ANK2):c.7932G>T (p.Glu2644Asp)	287	ANK2	HGNC:493	Conflicting interpretations of pathogenicity	0	2021-08-27	201645638	RCV000795283|RCV002422701	MONDO:MONDO:0002442,MeSH:D008133,MedGen:C0023976|MedGen:CN230736	Long QT syndrome|Cardiovascular phenotype	germline	germline	GRCh38	4q26	criteria provided, conflicting interpretations	-
4	113356712	113356712	C	G	631891	single nucleotide variant	NM_001148.6(ANK2):c.8094C>G (p.Ser2698Arg)	287	ANK2	HGNC:493	Uncertain significance	0	2021-08-13	768800173	RCV000820645	MONDO:MONDO:0002442,MeSH:D008133,MedGen:C0023976	Long QT syndrome	germline	germline	GRCh38	4q26	criteria provided, single submitter	-
4	113357277	113357277	C	T	631892	single nucleotide variant	NM_001148.6(ANK2):c.8659C>T (p.Pro2887Ser)	287	ANK2	HGNC:493	Conflicting interpretations of pathogenicity	0	2022-06-22	1050108506	RCV000819996|RCV002442746|RCV002487828	MONDO:MONDO:0002442,MeSH:D008133,MedGen:C0023976|MedGen:CN230736|MONDO:MONDO:0010958,MedGen:C1970119,OMIM:600919,Orphanet:101016,Orphanet:768	Long QT syndrome|Cardiovascular phenotype|Cardiac arrhythmia, ankyrin-B-related	germline;unknown	germline	GRCh38	4q26	criteria provided, conflicting interpretations	-
4	113357287	113357287	G	A	631893	single nucleotide variant	NM_001148.6(ANK2):c.8669G>A (p.Cys2890Tyr)	287	ANK2	HGNC:493	Conflicting interpretations of pathogenicity	0	2022-02-11	372710129	RCV000808923|RCV002370166|RCV002478878	MONDO:MONDO:0002442,MeSH:D008133,MedGen:C0023976|MedGen:CN230736|MONDO:MONDO:0010958,MedGen:C1970119,OMIM:600919,Orphanet:101016,Orphanet:768	Long QT syndrome|Cardiovascular phenotype|Cardiac arrhythmia, ankyrin-B-related	germline;unknown	germline	GRCh38	4q26	criteria provided, conflicting interpretations	-
4	113357299	113357299	A	T	631894	single nucleotide variant	NM_001148.6(ANK2):c.8681A>T (p.Asp2894Val)	287	ANK2	HGNC:493	Uncertain significance	0	2021-08-13	1589012300	RCV000808324	MONDO:MONDO:0002442,MeSH:D008133,MedGen:C0023976	Long QT syndrome	germline	germline	GRCh38	4q26	criteria provided, single submitter	-
4	113357536	113357536	T	C	631895	single nucleotide variant	NM_001148.6(ANK2):c.8918T>C (p.Val2973Ala)	287	ANK2	HGNC:493	Uncertain significance	0	2021-08-30	142302291	RCV000817792	MONDO:MONDO:0002442,MeSH:D008133,MedGen:C0023976	Long QT syndrome	germline	germline	GRCh38	4q26	criteria provided, single submitter	-
4	113357734	113357734	A	G	631896	single nucleotide variant	NM_001148.6(ANK2):c.9116A>G (p.Asp3039Gly)	287	ANK2	HGNC:493	Conflicting interpretations of pathogenicity	0	2023-02-17	140539843	RCV000819773|RCV000852555|RCV001784450|RCV002372334	MONDO:MONDO:0002442,MeSH:D008133,MedGen:C0023976|MONDO:MONDO:0100511,MedGen:C1720824||MedGen:CN230736	Long QT syndrome|Sudden cardiac arrest|See cases|Cardiovascular phenotype	germline	germline	GRCh38	4q26	criteria provided, conflicting interpretations	-
4	113358949	113358949	T	C	631897	single nucleotide variant	NM_001148.6(ANK2):c.10331T>C (p.Val3444Ala)	287	ANK2	HGNC:493	Uncertain significance	0	2022-09-04	1389060330	RCV000794283|RCV002388429	MONDO:MONDO:0002442,MeSH:D008133,MedGen:C0023976|MedGen:CN230736	Long QT syndrome|Cardiovascular phenotype	germline	germline	GRCh38	4q26	criteria provided, multiple submitters, no conflicts	-
4	113358954	113358954	A	G	631898	single nucleotide variant	NM_001148.6(ANK2):c.10336A>G (p.Ser3446Gly)	287	ANK2	HGNC:493	Uncertain significance	0	2021-08-28	1589057836	RCV000823579	MONDO:MONDO:0002442,MeSH:D008133,MedGen:C0023976	Long QT syndrome	germline	germline	GRCh38	4q26	criteria provided, single submitter	-
4	113359015	113359015	A	C	631899	single nucleotide variant	NM_001148.6(ANK2):c.10397A>C (p.His3466Pro)	287	ANK2	HGNC:493	Uncertain significance	0	2022-03-09	1589060809	RCV000806534	MONDO:MONDO:0002442,MeSH:D008133,MedGen:C0023976	Long QT syndrome	germline	germline	GRCh38	4q26	criteria provided, single submitter	-
4	113359071	113359071	G	A	631900	single nucleotide variant	NM_001148.6(ANK2):c.10453G>A (p.Ala3485Thr)	287	ANK2	HGNC:493	Uncertain significance	0	2022-03-09	754354916	RCV000823619|RCV001545545|RCV002390708|RCV002487856	MONDO:MONDO:0002442,MeSH:D008133,MedGen:C0023976|MedGen:CN517202|MedGen:CN230736|MONDO:MONDO:0010958,MedGen:C1970119,OMIM:600919,Orphanet:101016,Orphanet:768	Long QT syndrome|not provided|Cardiovascular phenotype|Cardiac arrhythmia, ankyrin-B-related	germline;unknown	germline	GRCh38	4q26	criteria provided, multiple submitters, no conflicts	-
4	113359263	113359263	C	T	631901	single nucleotide variant	NM_001148.6(ANK2):c.10645C>T (p.Arg3549Cys)	287	ANK2	HGNC:493	Uncertain significance	0	2022-05-23	1056477885	RCV000802126|RCV002251519	MONDO:MONDO:0002442,MeSH:D008133,MedGen:C0023976|MedGen:CN517202	Long QT syndrome|not provided	germline	germline	GRCh38	4q26	criteria provided, multiple submitters, no conflicts	-
4	113359264	113359264	G	A	631902	single nucleotide variant	NM_001148.6(ANK2):c.10646G>A (p.Arg3549His)	287	ANK2	HGNC:493	Conflicting interpretations of pathogenicity	0	2021-10-21	768351547	RCV000813554|RCV002406840	MONDO:MONDO:0002442,MeSH:D008133,MedGen:C0023976|MedGen:CN230736	Long QT syndrome|Cardiovascular phenotype	germline	germline	GRCh38	4q26	criteria provided, conflicting interpretations	-
4	113360830	113360830	G	C	631903	single nucleotide variant	NM_001148.6(ANK2):c.10689G>C (p.Gln3563His)	287	ANK2	HGNC:493	Uncertain significance	0	2021-09-01	1589099894	RCV000794409	MONDO:MONDO:0002442,MeSH:D008133,MedGen:C0023976	Long QT syndrome	germline	germline	GRCh38	4q26	criteria provided, single submitter	-
4	113360890	113360890	C	A	631904	single nucleotide variant	NM_001148.6(ANK2):c.10749C>A (p.Ser3583Arg)	287	ANK2	HGNC:493	Uncertain significance	0	2021-08-26	1589100801	RCV000817335	MONDO:MONDO:0002442,MeSH:D008133,MedGen:C0023976	Long QT syndrome	germline	germline	GRCh38	4q26	criteria provided, single submitter	-
4	113369649	113369649	C	T	631905	single nucleotide variant	NM_001148.6(ANK2):c.11454C>T (p.Ser3818=)	287	ANK2	HGNC:493	Conflicting interpretations of pathogenicity	0	2023-02-12	778361140	RCV000796624|RCV003166143	MONDO:MONDO:0002442,MeSH:D008133,MedGen:C0023976|MedGen:CN230736	Long QT syndrome|Cardiovascular phenotype	germline	germline	GRCh38	4q26	criteria provided, conflicting interpretations	-
4	113369683	113369683	G	A	631906	single nucleotide variant	NM_001148.6(ANK2):c.11488G>A (p.Glu3830Lys)	287	ANK2	HGNC:493	Uncertain significance	0	2021-08-28	1406909211	RCV000808466	MONDO:MONDO:0002442,MeSH:D008133,MedGen:C0023976	Long QT syndrome	germline	germline	GRCh38	4q26	criteria provided, single submitter	-
4	113373120	113373120	A	G	631907	single nucleotide variant	NM_001148.6(ANK2):c.11641A>G (p.Thr3881Ala)	287	ANK2	HGNC:493	Uncertain significance	0	2022-10-29	373688313	RCV000795965|RCV002325516|RCV002501051|RCV001572499	MONDO:MONDO:0002442,MeSH:D008133,MedGen:C0023976|MedGen:CN230736|MONDO:MONDO:0010958,MedGen:C1970119,OMIM:600919,Orphanet:101016,Orphanet:768|MedGen:CN517202	Long QT syndrome|Cardiovascular phenotype|Cardiac arrhythmia, ankyrin-B-related|not provided	germline;unknown	germline	GRCh38	4q26	criteria provided, multiple submitters, no conflicts	-
4	185502365	185502365	C	T	632117	single nucleotide variant	NM_014476.6(PDLIM3):c.1024G>A (p.Glu342Lys)	27295	PDLIM3	HGNC:20767	Uncertain significance	0	2022-08-22	368815493	RCV000796336	EFO:EFO_0000407,Human Phenotype Ontology:HP:0001644,Human Phenotype Ontology:HP:0001725,Human Phenotype Ontology:HP:0005159,Human Phenotype Ontology:HP:0200130,MONDO:MONDO:0005021,MeSH:D002311,MedGen:C0007193,Orphanet:217604;Human Phenotype Ontology:HP:0001639,MONDO:MONDO:0005045,MeSH:D002312,MedGen:C0007194,Orphanet:217569	Primary dilated cardiomyopathy;Hypertrophic cardiomyopathy	germline	germline	GRCh38	4q35.1	criteria provided, single submitter	-
4	185502434	185502434	C	T	632118	single nucleotide variant	NM_014476.6(PDLIM3):c.955G>A (p.Val319Met)	27295	PDLIM3	HGNC:20767	Uncertain significance	0	2022-08-09	756047162	RCV000793921|RCV002370074	EFO:EFO_0000407,Human Phenotype Ontology:HP:0001644,Human Phenotype Ontology:HP:0001725,Human Phenotype Ontology:HP:0005159,Human Phenotype Ontology:HP:0200130,MONDO:MONDO:0005021,MeSH:D002311,MedGen:C0007193,Orphanet:217604;Human Phenotype Ontology:HP:0001639,MONDO:MONDO:0005045,MeSH:D002312,MedGen:C0007194,Orphanet:217569|MeSH:D030342,MedGen:C0950123	Primary dilated cardiomyopathy;Hypertrophic cardiomyopathy|Inborn genetic diseases	germline	germline	GRCh38	4q35.1	criteria provided, multiple submitters, no conflicts	-
4	185504490	185504490	C	T	632119	single nucleotide variant	NM_014476.6(PDLIM3):c.890G>A (p.Cys297Tyr)	27295	PDLIM3	HGNC:20767	Uncertain significance	0	2021-08-30	768354891	RCV000816311	EFO:EFO_0000407,Human Phenotype Ontology:HP:0001644,Human Phenotype Ontology:HP:0001725,Human Phenotype Ontology:HP:0005159,Human Phenotype Ontology:HP:0200130,MONDO:MONDO:0005021,MeSH:D002311,MedGen:C0007193,Orphanet:217604;Human Phenotype Ontology:HP:0001639,MONDO:MONDO:0005045,MeSH:D002312,MedGen:C0007194,Orphanet:217569	Primary dilated cardiomyopathy;Hypertrophic cardiomyopathy	germline	germline	GRCh38	4q35.1	criteria provided, single submitter	-
4	185506566	185506566	G	A	632120	single nucleotide variant	NM_014476.6(PDLIM3):c.749C>T (p.Ser250Leu)	27295	PDLIM3	HGNC:20767	Uncertain significance	0	2023-01-27	781084216	RCV000820830|RCV003169014	EFO:EFO_0000407,Human Phenotype Ontology:HP:0001644,Human Phenotype Ontology:HP:0001725,Human Phenotype Ontology:HP:0005159,Human Phenotype Ontology:HP:0200130,MONDO:MONDO:0005021,MeSH:D002311,MedGen:C0007193,Orphanet:217604;Human Phenotype Ontology:HP:0001639,MONDO:MONDO:0005045,MeSH:D002312,MedGen:C0007194,Orphanet:217569|MeSH:D030342,MedGen:C0950123	Primary dilated cardiomyopathy;Hypertrophic cardiomyopathy|Inborn genetic diseases	germline	germline	GRCh38	4q35.1	criteria provided, multiple submitters, no conflicts	-
4	185506588	185506588	C	T	632121	single nucleotide variant	NM_014476.6(PDLIM3):c.727G>A (p.Glu243Lys)	27295	PDLIM3	HGNC:20767	Uncertain significance	0	2021-08-26	1306620317	RCV000801158	EFO:EFO_0000407,Human Phenotype Ontology:HP:0001644,Human Phenotype Ontology:HP:0001725,Human Phenotype Ontology:HP:0005159,Human Phenotype Ontology:HP:0200130,MONDO:MONDO:0005021,MeSH:D002311,MedGen:C0007193,Orphanet:217604;Human Phenotype Ontology:HP:0001639,MONDO:MONDO:0005045,MeSH:D002312,MedGen:C0007194,Orphanet:217569	Primary dilated cardiomyopathy;Hypertrophic cardiomyopathy	germline	germline	GRCh38	4q35.1	criteria provided, single submitter	-
4	185508522	185508522	G	A	632122	single nucleotide variant	NM_014476.6(PDLIM3):c.439C>T (p.Arg147Cys)	27295	PDLIM3	HGNC:20767	Uncertain significance	0	2022-05-02	769851440	RCV000797377|RCV002332604	EFO:EFO_0000407,Human Phenotype Ontology:HP:0001644,Human Phenotype Ontology:HP:0001725,Human Phenotype Ontology:HP:0005159,Human Phenotype Ontology:HP:0200130,MONDO:MONDO:0005021,MeSH:D002311,MedGen:C0007193,Orphanet:217604;Human Phenotype Ontology:HP:0001639,MONDO:MONDO:0005045,MeSH:D002312,MedGen:C0007194,Orphanet:217569|MeSH:D030342,MedGen:C0950123	Primary dilated cardiomyopathy;Hypertrophic cardiomyopathy|Inborn genetic diseases	germline	germline	GRCh38	4q35.1	criteria provided, multiple submitters, no conflicts	-
4	185525105	185525105	C	T	632123	single nucleotide variant	NM_014476.6(PDLIM3):c.160G>A (p.Gly54Ser)	27295	PDLIM3	HGNC:20767	Uncertain significance	0	2022-07-18	754889669	RCV000795072	EFO:EFO_0000407,Human Phenotype Ontology:HP:0001644,Human Phenotype Ontology:HP:0001725,Human Phenotype Ontology:HP:0005159,Human Phenotype Ontology:HP:0200130,MONDO:MONDO:0005021,MeSH:D002311,MedGen:C0007193,Orphanet:217604;Human Phenotype Ontology:HP:0001639,MONDO:MONDO:0005045,MeSH:D002312,MedGen:C0007194,Orphanet:217569	Primary dilated cardiomyopathy;Hypertrophic cardiomyopathy	germline	germline	GRCh38	4q35.1	criteria provided, single submitter	-
4	185535427	185535427	T	C	632124	single nucleotide variant	NM_014476.6(PDLIM3):c.8A>G (p.Gln3Arg)	27295	PDLIM3	HGNC:20767	Uncertain significance	0	2021-08-26	1227606973	RCV000822478	EFO:EFO_0000407,Human Phenotype Ontology:HP:0001644,Human Phenotype Ontology:HP:0001725,Human Phenotype Ontology:HP:0005159,Human Phenotype Ontology:HP:0200130,MONDO:MONDO:0005021,MeSH:D002311,MedGen:C0007193,Orphanet:217604;Human Phenotype Ontology:HP:0001639,MONDO:MONDO:0005045,MeSH:D002312,MedGen:C0007194,Orphanet:217569	Primary dilated cardiomyopathy;Hypertrophic cardiomyopathy	germline	germline	GRCh38	4q35.1	criteria provided, single submitter	-
5	154477822	154477822	G	A	633665	single nucleotide variant	NM_004821.3(HAND1):c.187C>T (p.Pro63Ser)	9421	HAND1	HGNC:4807	Uncertain significance	0	2021-08-31	772843786	RCV000813025	Human Phenotype Ontology:HP:0004383,MONDO:MONDO:0004933,MedGen:C0152101,OMIM:PS241550,Orphanet:2248	Hypoplastic left heart syndrome	germline	germline	GRCh38	5q33.2	criteria provided, single submitter	-
5	173232675	173232675	T	C	633755	single nucleotide variant	NM_004387.4(NKX2-5):c.869A>G (p.Asn290Ser)	1482	NKX2-5	HGNC:2488	Uncertain significance	0	2021-06-30	936204422	RCV000794908|RCV001772050|RCV002370079	MONDO:MONDO:0007173,MedGen:C3276096,OMIM:108900,Orphanet:1479|MedGen:CN517202|MedGen:CN230736	Atrial septal defect 7|not provided|Cardiovascular phenotype	germline	germline	GRCh38	5q35.1	criteria provided, multiple submitters, no conflicts	-
5	173234761	173234761	G	A	633757	single nucleotide variant	NM_004387.4(NKX2-5):c.323C>T (p.Ala108Val)	1482	NKX2-5	HGNC:2488	Uncertain significance	0	2021-08-31	1581111049	RCV000794200	MONDO:MONDO:0007173,MedGen:C3276096,OMIM:108900,Orphanet:1479	Atrial septal defect 7	germline	germline	GRCh38	5q35.1	criteria provided, single submitter	-
5	173234797	173234797	G	A	633758	single nucleotide variant	NM_004387.4(NKX2-5):c.287C>T (p.Ala96Val)	1482	NKX2-5	HGNC:2488	Uncertain significance	0	2021-08-31	760088847	RCV000798171	MONDO:MONDO:0007173,MedGen:C3276096,OMIM:108900,Orphanet:1479	Atrial septal defect 7	germline	germline	GRCh38	5q35.1	criteria provided, single submitter	-
5	173234995	173234995	G	T	633759	single nucleotide variant	NM_004387.4(NKX2-5):c.89C>A (p.Ala30Asp)	1482	NKX2-5	HGNC:2488	Uncertain significance	0	2022-07-20	1425683417	RCV000820710	MONDO:MONDO:0007173,MedGen:C3276096,OMIM:108900,Orphanet:1479	Atrial septal defect 7	germline	germline	GRCh38	5q35.1	criteria provided, single submitter	-
6	7559326	7559326	C	T	635251	single nucleotide variant	NM_004415.4(DSP):c.523C>T (p.Gln175Ter)	1832	DSP	HGNC:3052	Pathogenic/Likely pathogenic	1	2022-09-06	1581794029	RCV000807937|RCV000826163|RCV001805879	MONDO:MONDO:0011581,MedGen:C1854063,OMIM:605676,Orphanet:65282;MONDO:MONDO:0011831,MedGen:C1843896,OMIM:607450|EFO:EFO_0000407,Human Phenotype Ontology:HP:0001644,Human Phenotype Ontology:HP:0001725,Human Phenotype Ontology:HP:0005159,Human Phenotype Ontology:HP:0200130,MONDO:MONDO:0005021,MeSH:D002311,MedGen:C0007193,Orphanet:217604;MONDO:MONDO:0016587,MedGen:C0349788,Orphanet:247|MedGen:CN517202	Arrhythmogenic cardiomyopathy with woolly hair and keratoderma;Arrhythmogenic right ventricular dysplasia 8|Primary dilated cardiomyopathy;Arrhythmogenic right ventricular cardiomyopathy|not provided	germline	germline	GRCh38	6p24.3	criteria provided, multiple submitters, no conflicts	-
6	7571443	7571443	C	T	635264	single nucleotide variant	NM_004415.4(DSP):c.1762C>T (p.Gln588Ter)	1832	DSP	HGNC:3052	Pathogenic/Likely pathogenic	1	2021-12-19	1581805658	RCV000815071|RCV000845495|RCV001798984|RCV002397690	MONDO:MONDO:0011581,MedGen:C1854063,OMIM:605676,Orphanet:65282;MONDO:MONDO:0011831,MedGen:C1843896,OMIM:607450|MONDO:MONDO:0016587,MedGen:C0349788,Orphanet:247|Human Phenotype Ontology:HP:0001638,MONDO:MONDO:0004994,MedGen:C0878544,Orphanet:167848|MedGen:CN230736	Arrhythmogenic cardiomyopathy with woolly hair and keratoderma;Arrhythmogenic right ventricular dysplasia 8|Arrhythmogenic right ventricular cardiomyopathy|Cardiomyopathy|Cardiovascular phenotype	germline	germline	GRCh38	6p24.3	criteria provided, multiple submitters, no conflicts	-
7	128849573	128849573	G	A	635718	single nucleotide variant	NM_001458.5(FLNC):c.5194G>A (p.Val1732Met)	2318	FLNC	HGNC:3756	Conflicting interpretations of pathogenicity	0	2022-08-01	374848954	RCV000797781|RCV002272359|RCV002334495	MONDO:MONDO:0012289,MedGen:C1836050,OMIM:609524,Orphanet:171445;MONDO:MONDO:0014883,MedGen:C4310749,OMIM:617047,Orphanet:75249;MedGen:CN239310;MONDO:MONDO:0013550,MedGen:C3279722,OMIM:614065,Orphanet:63273|EFO:EFO_0000407,Human Phenotype Ontology:HP:0001644,Human Phenotype Ontology:HP:0001725,Human Phenotype Ontology:HP:0005159,Human Phenotype Ontology:HP:0200130,MONDO:MONDO:0005021,MeSH:D002311,MedGen:C0007193,Orphanet:217604|MedGen:CN230736	Myofibrillar myopathy 5;Hypertrophic cardiomyopathy 26;Dilated Cardiomyopathy, Dominant;Distal myopathy with posterior leg and anterior hand involvement|Primary dilated cardiomyopathy|Cardiovascular phenotype	germline	germline	GRCh38	7q32.1	criteria provided, conflicting interpretations	-
7	128850812	128850812	G	A	635726	single nucleotide variant	NM_001458.5(FLNC):c.5408G>A (p.Arg1803Gln)	2318	FLNC	HGNC:3756	Conflicting interpretations of pathogenicity	0	2022-10-04	757482925	RCV000794943|RCV002470984	MONDO:MONDO:0012289,MedGen:C1836050,OMIM:609524,Orphanet:171445;MONDO:MONDO:0014883,MedGen:C4310749,OMIM:617047,Orphanet:75249;MedGen:CN239310;MONDO:MONDO:0013550,MedGen:C3279722,OMIM:614065,Orphanet:63273|EFO:EFO_0000407,Human Phenotype Ontology:HP:0001644,Human Phenotype Ontology:HP:0001725,Human Phenotype Ontology:HP:0005159,Human Phenotype Ontology:HP:0200130,MONDO:MONDO:0005021,MeSH:D002311,MedGen:C0007193,Orphanet:217604	Myofibrillar myopathy 5;Hypertrophic cardiomyopathy 26;Dilated Cardiomyopathy, Dominant;Distal myopathy with posterior leg and anterior hand involvement|Primary dilated cardiomyopathy	germline	germline	GRCh38	7q32.1	criteria provided, conflicting interpretations	-
7	128854568	128854568	C	T	635756	single nucleotide variant	NM_001458.5(FLNC):c.6883C>T (p.Gln2295Ter)	2318	FLNC	HGNC:3756	Pathogenic	1	2020-11-25	1585169831	RCV000795762|RCV002466585	MONDO:MONDO:0012289,MedGen:C1836050,OMIM:609524,Orphanet:171445;MONDO:MONDO:0014883,MedGen:C4310749,OMIM:617047,Orphanet:75249;MedGen:CN239310;MONDO:MONDO:0013550,MedGen:C3279722,OMIM:614065,Orphanet:63273|EFO:EFO_0000407,Human Phenotype Ontology:HP:0001644,Human Phenotype Ontology:HP:0001725,Human Phenotype Ontology:HP:0005159,Human Phenotype Ontology:HP:0200130,MONDO:MONDO:0005021,MeSH:D002311,MedGen:C0007193,Orphanet:217604	Myofibrillar myopathy 5;Hypertrophic cardiomyopathy 26;Dilated Cardiomyopathy, Dominant;Distal myopathy with posterior leg and anterior hand involvement|Primary dilated cardiomyopathy	germline	germline	GRCh38	7q32.1	criteria provided, multiple submitters, no conflicts	-
7	150945374	150945374	C	T	635883	single nucleotide variant	NM_000238.4(KCNH2):c.3471G>A (p.Pro1157=)	3757	KCNH2	HGNC:6251	Likely benign	0	2022-07-26	562609392	RCV000823477	MONDO:MONDO:0002442,MeSH:D008133,MedGen:C0023976	Long QT syndrome	germline	germline	GRCh38	7q36.1	criteria provided, single submitter	-
7	150945487	150945487	G	C	635884	single nucleotide variant	NM_000238.4(KCNH2):c.3358C>G (p.Leu1120Val)	3757	KCNH2	HGNC:6251	Uncertain significance	0	2022-08-21	1584839287	RCV000819457	MONDO:MONDO:0002442,MeSH:D008133,MedGen:C0023976	Long QT syndrome	germline	germline	GRCh38	7q36.1	criteria provided, single submitter	-
7	150947427	150947427	G	A	635887	single nucleotide variant	NM_000238.4(KCNH2):c.3053C>T (p.Pro1018Leu)	3757	KCNH2	HGNC:6251	Uncertain significance	0	2022-02-03	866657878	RCV000806782|RCV002442695	MONDO:MONDO:0002442,MeSH:D008133,MedGen:C0023976|MedGen:CN230736	Long QT syndrome|Cardiovascular phenotype	germline	germline	GRCh38	7q36.1	criteria provided, multiple submitters, no conflicts	-
7	150947615	150947615	G	T	635888	single nucleotide variant	NM_000238.4(KCNH2):c.2956C>A (p.Pro986Thr)	3757	KCNH2	HGNC:6251	Uncertain significance	0	2023-05-08	1261949255	RCV000793076|RCV001841975|RCV002440628	MONDO:MONDO:0002442,MeSH:D008133,MedGen:C0023976|EFO:EFO_0004269,Human Phenotype Ontology:HP:0001656,Human Phenotype Ontology:HP:0001661,Human Phenotype Ontology:HP:0001665,Human Phenotype Ontology:HP:0001666,Human Phenotype Ontology:HP:0001687,Human Phenotype Ontology:HP:0001721,Human Phenotype Ontology:HP:0004351,Human Phenotype Ontology:HP:0005158,Human Phenotype Ontology:HP:0011675,MedGen:C0003811|MedGen:CN230736	Long QT syndrome|Cardiac arrhythmia|Cardiovascular phenotype	germline	germline	GRCh38	7q36.1	criteria provided, multiple submitters, no conflicts	-
7	150947695	150947695	G	A	635889	single nucleotide variant	NM_000238.4(KCNH2):c.2876C>T (p.Ser959Phe)	3757	KCNH2	HGNC:6251	Uncertain significance	0	2018-09-14	1584844763	RCV000814457	MONDO:MONDO:0002442,MeSH:D008133,MedGen:C0023976	Long QT syndrome	germline	germline	GRCh38	7q36.1	criteria provided, single submitter	-
7	150947695	150947695	G	C	635890	single nucleotide variant	NM_000238.4(KCNH2):c.2876C>G (p.Ser959Cys)	3757	KCNH2	HGNC:6251	Uncertain significance	0	2022-03-23	1584844763	RCV000820121	MONDO:MONDO:0002442,MeSH:D008133,MedGen:C0023976	Long QT syndrome	germline	germline	GRCh38	7q36.1	criteria provided, single submitter	-
7	150947779	150947779	G	A	635891	single nucleotide variant	NM_000238.4(KCNH2):c.2792C>T (p.Pro931Leu)	3757	KCNH2	HGNC:6251	Conflicting interpretations of pathogenicity	0	2023-02-24	749759697	RCV000810886|RCV001841989|RCV002440749	MONDO:MONDO:0002442,MeSH:D008133,MedGen:C0023976|EFO:EFO_0004269,Human Phenotype Ontology:HP:0001656,Human Phenotype Ontology:HP:0001661,Human Phenotype Ontology:HP:0001665,Human Phenotype Ontology:HP:0001666,Human Phenotype Ontology:HP:0001687,Human Phenotype Ontology:HP:0001721,Human Phenotype Ontology:HP:0004351,Human Phenotype Ontology:HP:0005158,Human Phenotype Ontology:HP:0011675,MedGen:C0003811|MedGen:CN230736	Long QT syndrome|Cardiac arrhythmia|Cardiovascular phenotype	germline	germline	GRCh38	7q36.1	criteria provided, conflicting interpretations	-
7	150947860	150947860	T	C	635893	single nucleotide variant	NM_000238.4(KCNH2):c.2711A>G (p.Glu904Gly)	3757	KCNH2	HGNC:6251	Uncertain significance	0	2021-09-01	794727044	RCV000795514	MONDO:MONDO:0002442,MeSH:D008133,MedGen:C0023976	Long QT syndrome	germline	germline	GRCh38	7q36.1	criteria provided, single submitter	-
7	150948536	150948536	A	G	635895	single nucleotide variant	NM_000238.4(KCNH2):c.2600T>C (p.Met867Thr)	3757	KCNH2	HGNC:6251	Conflicting interpretations of pathogenicity	0	2023-05-03	752020408	RCV000795053|RCV001841976|RCV002424813	MONDO:MONDO:0002442,MeSH:D008133,MedGen:C0023976|EFO:EFO_0004269,Human Phenotype Ontology:HP:0001656,Human Phenotype Ontology:HP:0001661,Human Phenotype Ontology:HP:0001665,Human Phenotype Ontology:HP:0001666,Human Phenotype Ontology:HP:0001687,Human Phenotype Ontology:HP:0001721,Human Phenotype Ontology:HP:0004351,Human Phenotype Ontology:HP:0005158,Human Phenotype Ontology:HP:0011675,MedGen:C0003811|MedGen:CN230736	Long QT syndrome|Cardiac arrhythmia|Cardiovascular phenotype	germline	germline	GRCh38	7q36.1	criteria provided, conflicting interpretations	-
7	150948918	150948918	T	C	635896	single nucleotide variant	NM_000238.4(KCNH2):c.2530A>G (p.Met844Val)	3757	KCNH2	HGNC:6251	Uncertain significance	0	2022-10-09	754565340	RCV000814976|RCV001280708|RCV001841995	MONDO:MONDO:0002442,MeSH:D008133,MedGen:C0023976|MedGen:CN517202|EFO:EFO_0004269,Human Phenotype Ontology:HP:0001656,Human Phenotype Ontology:HP:0001661,Human Phenotype Ontology:HP:0001665,Human Phenotype Ontology:HP:0001666,Human Phenotype Ontology:HP:0001687,Human Phenotype Ontology:HP:0001721,Human Phenotype Ontology:HP:0004351,Human Phenotype Ontology:HP:0005158,Human Phenotype Ontology:HP:0011675,MedGen:C0003811	Long QT syndrome|not provided|Cardiac arrhythmia	germline	germline	GRCh38	7q36.1	criteria provided, multiple submitters, no conflicts	-
7	150950938	150950938	C	T	635899	single nucleotide variant	NM_000238.4(KCNH2):c.2128G>A (p.Gly710Ser)	3757	KCNH2	HGNC:6251	Uncertain significance	0	2021-08-31	1584851956	RCV000823173	MONDO:MONDO:0002442,MeSH:D008133,MedGen:C0023976	Long QT syndrome	germline	germline	GRCh38	7q36.1	criteria provided, single submitter	-
7	150950986	150950986	G	A	635900	single nucleotide variant	NM_000238.4(KCNH2):c.2080C>T (p.Arg694Cys)	3757	KCNH2	HGNC:6251	Uncertain significance	0	2022-01-11	765717858	RCV000807456|RCV001841985|RCV002422771|RCV002478872	MONDO:MONDO:0002442,MeSH:D008133,MedGen:C0023976|EFO:EFO_0004269,Human Phenotype Ontology:HP:0001656,Human Phenotype Ontology:HP:0001661,Human Phenotype Ontology:HP:0001665,Human Phenotype Ontology:HP:0001666,Human Phenotype Ontology:HP:0001687,Human Phenotype Ontology:HP:0001721,Human Phenotype Ontology:HP:0004351,Human Phenotype Ontology:HP:0005158,Human Phenotype Ontology:HP:0011675,MedGen:C0003811|MedGen:CN230736|MONDO:MONDO:0012312,MedGen:C1865020,OMIM:609620,Orphanet:51083;MONDO:MONDO:0013367,MedGen:C3150943,OMIM:613688,Orphanet:101016,Orphanet:768	Long QT syndrome|Cardiac arrhythmia|Cardiovascular phenotype|Short QT syndrome type 1;Long QT syndrome 2	germline;unknown	germline	GRCh38	7q36.1	criteria provided, multiple submitters, no conflicts	-
7	150951060	150951060	C	G	635901	single nucleotide variant	NM_000238.4(KCNH2):c.2006G>C (p.Gly669Ala)	3757	KCNH2	HGNC:6251	Uncertain significance	0	2022-03-21	1584852286	RCV000802061	MONDO:MONDO:0002442,MeSH:D008133,MedGen:C0023976	Long QT syndrome	germline	germline	GRCh38	7q36.1	criteria provided, single submitter	-
7	150951523	150951523	T	A	635902	single nucleotide variant	NM_000238.4(KCNH2):c.1870A>T (p.Ser624Cys)	3757	KCNH2	HGNC:6251	Uncertain significance	0	2022-08-09	1584853632	RCV000798705	MONDO:MONDO:0002442,MeSH:D008133,MedGen:C0023976	Long QT syndrome	germline	germline	GRCh38	7q36.1	criteria provided, single submitter	-
7	150951717	150951717	A	G	635904	single nucleotide variant	NM_000238.4(KCNH2):c.1676T>C (p.Leu559Pro)	3757	KCNH2	HGNC:6251	Uncertain significance	0	2021-08-27	199472920	RCV000812816	MONDO:MONDO:0002442,MeSH:D008133,MedGen:C0023976	Long QT syndrome	germline	germline	GRCh38	7q36.1	criteria provided, single submitter	-
7	150951732	150951732	A	G	635905	single nucleotide variant	NM_000238.4(KCNH2):c.1661T>C (p.Met554Thr)	3757	KCNH2	HGNC:6251	Uncertain significance	0	2019-04-30	1584854609	RCV000796325	MONDO:MONDO:0002442,MeSH:D008133,MedGen:C0023976	Long QT syndrome	germline	germline	GRCh38	7q36.1	criteria provided, single submitter	-
7	150951738	150951738	A	T	635906	single nucleotide variant	NM_000238.4(KCNH2):c.1655T>A (p.Leu552Ter)	3757	KCNH2	HGNC:6251	Pathogenic	1	2023-07-25	199472918	RCV000802739|RCV001551636	MONDO:MONDO:0002442,MeSH:D008133,MedGen:C0023976|MedGen:CN517202	Long QT syndrome|not provided	germline	germline	GRCh38	7q36.1	criteria provided, multiple submitters, no conflicts	-
7	150951754	150951754	C	T	635907	single nucleotide variant	NM_000238.4(KCNH2):c.1639G>A (p.Ala547Thr)	3757	KCNH2	HGNC:6251	Uncertain significance	0	2022-08-03	376021230	RCV000821303|RCV001842001|RCV002223954	MONDO:MONDO:0002442,MeSH:D008133,MedGen:C0023976|EFO:EFO_0004269,Human Phenotype Ontology:HP:0001656,Human Phenotype Ontology:HP:0001661,Human Phenotype Ontology:HP:0001665,Human Phenotype Ontology:HP:0001666,Human Phenotype Ontology:HP:0001687,Human Phenotype Ontology:HP:0001721,Human Phenotype Ontology:HP:0004351,Human Phenotype Ontology:HP:0005158,Human Phenotype Ontology:HP:0011675,MedGen:C0003811|MedGen:CN517202	Long QT syndrome|Cardiac arrhythmia|not provided	germline	germline	GRCh38	7q36.1	criteria provided, multiple submitters, no conflicts	-
7	150951755	150951755	G	A	635908	single nucleotide variant	NM_000238.4(KCNH2):c.1638C>T (p.Gly546=)	3757	KCNH2	HGNC:6251	Uncertain significance	0	2021-09-01	759245832	RCV000813607|RCV001841991	MONDO:MONDO:0002442,MeSH:D008133,MedGen:C0023976|EFO:EFO_0004269,Human Phenotype Ontology:HP:0001656,Human Phenotype Ontology:HP:0001661,Human Phenotype Ontology:HP:0001665,Human Phenotype Ontology:HP:0001666,Human Phenotype Ontology:HP:0001687,Human Phenotype Ontology:HP:0001721,Human Phenotype Ontology:HP:0004351,Human Phenotype Ontology:HP:0005158,Human Phenotype Ontology:HP:0011675,MedGen:C0003811	Long QT syndrome|Cardiac arrhythmia	germline	germline	GRCh38	7q36.1	criteria provided, multiple submitters, no conflicts	-
7	150951782	150951782	C	A	635909	single nucleotide variant	NM_000238.4(KCNH2):c.1611G>T (p.Arg537=)	3757	KCNH2	HGNC:6251	Uncertain significance	0	2018-08-02	756962248	RCV000817758	MONDO:MONDO:0002442,MeSH:D008133,MedGen:C0023976	Long QT syndrome	germline	germline	GRCh38	7q36.1	criteria provided, single submitter	-
7	150952463	150952463	G	C	635910	single nucleotide variant	NM_000238.4(KCNH2):c.1519C>G (p.Pro507Ala)	3757	KCNH2	HGNC:6251	Uncertain significance	0	2021-09-01	794728371	RCV000812509	MONDO:MONDO:0002442,MeSH:D008133,MedGen:C0023976	Long QT syndrome	germline	germline	GRCh38	7q36.1	criteria provided, single submitter	-
7	150952466	150952466	T	C	635911	single nucleotide variant	NM_000238.4(KCNH2):c.1516A>G (p.Ile506Val)	3757	KCNH2	HGNC:6251	Uncertain significance	0	2022-03-18	773139548	RCV000799996	MONDO:MONDO:0002442,MeSH:D008133,MedGen:C0023976	Long QT syndrome	germline	germline	GRCh38	7q36.1	criteria provided, single submitter	-
7	150952505	150952505	A	G	635912	single nucleotide variant	NM_000238.4(KCNH2):c.1477T>C (p.Tyr493His)	3757	KCNH2	HGNC:6251	Uncertain significance	0	2021-08-13	1584856217	RCV000815444	MONDO:MONDO:0002442,MeSH:D008133,MedGen:C0023976	Long QT syndrome	germline	germline	GRCh38	7q36.1	criteria provided, single submitter	-
7	150952585	150952585	T	A	635913	single nucleotide variant	NM_000238.4(KCNH2):c.1397A>T (p.Asp466Val)	3757	KCNH2	HGNC:6251	Uncertain significance	0	2021-09-02	1584856497	RCV000801222	MONDO:MONDO:0002442,MeSH:D008133,MedGen:C0023976	Long QT syndrome	germline	germline	GRCh38	7q36.1	criteria provided, single submitter	-
7	150955431	150955431	G	A	635915	single nucleotide variant	NM_000238.4(KCNH2):c.1128+1860C>T	3757	KCNH2	HGNC:6251	Conflicting interpretations of pathogenicity	0	2022-02-14	767264288	RCV000818387|RCV001567886|RCV001841999	MONDO:MONDO:0002442,MeSH:D008133,MedGen:C0023976|MedGen:CN517202|EFO:EFO_0004269,Human Phenotype Ontology:HP:0001656,Human Phenotype Ontology:HP:0001661,Human Phenotype Ontology:HP:0001665,Human Phenotype Ontology:HP:0001666,Human Phenotype Ontology:HP:0001687,Human Phenotype Ontology:HP:0001721,Human Phenotype Ontology:HP:0004351,Human Phenotype Ontology:HP:0005158,Human Phenotype Ontology:HP:0011675,MedGen:C0003811	Long QT syndrome|not provided|Cardiac arrhythmia	germline	germline	GRCh38	7q36.1	criteria provided, conflicting interpretations	-
7	150957429	150957429	A	G	635916	single nucleotide variant	NM_000238.4(KCNH2):c.990T>C (p.Ile330=)	3757	KCNH2	HGNC:6251	Conflicting interpretations of pathogenicity	0	2022-05-30	748711437	RCV000817959|RCV001841998|RCV002381843	MONDO:MONDO:0002442,MeSH:D008133,MedGen:C0023976|EFO:EFO_0004269,Human Phenotype Ontology:HP:0001656,Human Phenotype Ontology:HP:0001661,Human Phenotype Ontology:HP:0001665,Human Phenotype Ontology:HP:0001666,Human Phenotype Ontology:HP:0001687,Human Phenotype Ontology:HP:0001721,Human Phenotype Ontology:HP:0004351,Human Phenotype Ontology:HP:0005158,Human Phenotype Ontology:HP:0011675,MedGen:C0003811|MedGen:CN230736	Long QT syndrome|Cardiac arrhythmia|Cardiovascular phenotype	germline	germline	GRCh38	7q36.1	criteria provided, conflicting interpretations	-
7	150957434	150957434	T	C	635917	single nucleotide variant	NM_000238.4(KCNH2):c.985A>G (p.Thr329Ala)	3757	KCNH2	HGNC:6251	Uncertain significance	0	2022-05-31	946110595	RCV000793512|RCV002386385	MONDO:MONDO:0002442,MeSH:D008133,MedGen:C0023976|MedGen:CN230736	Long QT syndrome|Cardiovascular phenotype	germline	germline	GRCh38	7q36.1	criteria provided, multiple submitters, no conflicts	-
7	150957442	150957442	C	T	635918	single nucleotide variant	NM_000238.4(KCNH2):c.977G>A (p.Arg326His)	3757	KCNH2	HGNC:6251	Uncertain significance	0	2021-09-02	1187921286	RCV000804202	MONDO:MONDO:0002442,MeSH:D008133,MedGen:C0023976	Long QT syndrome	germline	germline	GRCh38	7q36.1	criteria provided, single submitter	-
7	150958079	150958079	G	A	635919	single nucleotide variant	NM_000238.4(KCNH2):c.896C>T (p.Pro299Leu)	3757	KCNH2	HGNC:6251	Uncertain significance	0	2022-07-26	1584865137	RCV000794262	MONDO:MONDO:0002442,MeSH:D008133,MedGen:C0023976	Long QT syndrome	germline	germline	GRCh38	7q36.1	criteria provided, single submitter	-
7	150958246	150958246	G	C	635920	single nucleotide variant	NM_000238.4(KCNH2):c.729C>G (p.Ser243Arg)	3757	KCNH2	HGNC:6251	Uncertain significance	0	2022-08-16	863224337	RCV000803129	MONDO:MONDO:0002442,MeSH:D008133,MedGen:C0023976	Long QT syndrome	germline	germline	GRCh38	7q36.1	criteria provided, single submitter	-
7	150958251	150958251	G	A	635921	single nucleotide variant	NM_000238.4(KCNH2):c.724C>T (p.Arg242Cys)	3757	KCNH2	HGNC:6251	Uncertain significance	0	2021-08-30	199472872	RCV000808256	MONDO:MONDO:0002442,MeSH:D008133,MedGen:C0023976	Long QT syndrome	germline	germline	GRCh38	7q36.1	criteria provided, single submitter	-
7	150958292	150958292	G	A	635922	single nucleotide variant	NM_000238.4(KCNH2):c.683C>T (p.Ala228Val)	3757	KCNH2	HGNC:6251	Uncertain significance	0	2022-08-15	1184559298	RCV000817036	MONDO:MONDO:0002442,MeSH:D008133,MedGen:C0023976	Long QT syndrome	germline	germline	GRCh38	7q36.1	criteria provided, single submitter	-
7	150958312	150958312	G	C	635923	single nucleotide variant	NM_000238.4(KCNH2):c.663C>G (p.His221Gln)	3757	KCNH2	HGNC:6251	Uncertain significance	0	2021-08-31	752896394	RCV000802514	MONDO:MONDO:0002442,MeSH:D008133,MedGen:C0023976	Long QT syndrome	germline	germline	GRCh38	7q36.1	criteria provided, single submitter	-
7	150958320	150958320	C	T	635924	single nucleotide variant	NM_000238.4(KCNH2):c.655G>A (p.Asp219Asn)	3757	KCNH2	HGNC:6251	Uncertain significance	0	2021-08-27	1584865954	RCV000821468	MONDO:MONDO:0002442,MeSH:D008133,MedGen:C0023976	Long QT syndrome	germline	germline	GRCh38	7q36.1	criteria provided, single submitter	-
7	150958362	150958362	G	A	635925	single nucleotide variant	NM_000238.4(KCNH2):c.613C>T (p.Pro205Ser)	3757	KCNH2	HGNC:6251	Uncertain significance	0	2021-10-29	939574819	RCV000819776	MONDO:MONDO:0002442,MeSH:D008133,MedGen:C0023976	Long QT syndrome	germline	germline	GRCh38	7q36.1	criteria provided, single submitter	-
7	150958395	150958395	C	T	635926	single nucleotide variant	NM_000238.4(KCNH2):c.580G>A (p.Val194Met)	3757	KCNH2	HGNC:6251	Uncertain significance	0	2022-08-31	1293129095	RCV000793912|RCV001772046|RCV002352321	MONDO:MONDO:0002442,MeSH:D008133,MedGen:C0023976|MedGen:CN517202|MedGen:CN230736	Long QT syndrome|not provided|Cardiovascular phenotype	germline	germline	GRCh38	7q36.1	criteria provided, multiple submitters, no conflicts	-
7	150974719	150974719	C	A	635927	single nucleotide variant	NM_000238.4(KCNH2):c.299G>T (p.Arg100Leu)	3757	KCNH2	HGNC:6251	Uncertain significance	0	2022-08-01	199472855	RCV000813782	MONDO:MONDO:0002442,MeSH:D008133,MedGen:C0023976	Long QT syndrome	germline	germline	GRCh38	7q36.1	criteria provided, single submitter	-
7	150974771	150974771	C	A	635929	single nucleotide variant	NM_000238.4(KCNH2):c.247G>T (p.Ala83Ser)	3757	KCNH2	HGNC:6251	Uncertain significance	0	2021-08-27	1554430909	RCV000797407	MONDO:MONDO:0002442,MeSH:D008133,MedGen:C0023976	Long QT syndrome	germline	germline	GRCh38	7q36.1	criteria provided, single submitter	-
7	150974849	150974849	C	T	635930	single nucleotide variant	NM_000238.4(KCNH2):c.169G>A (p.Ala57Thr)	3757	KCNH2	HGNC:6251	Uncertain significance	0	2021-08-24	199472846	RCV000810996	MONDO:MONDO:0002442,MeSH:D008133,MedGen:C0023976	Long QT syndrome	germline	germline	GRCh38	7q36.1	criteria provided, single submitter	-
7	74037707	74037707	C	T	636324	single nucleotide variant	NM_000501.4(ELN):c.164C>T (p.Ala55Val)	2006	ELN	HGNC:3327	Uncertain significance	0	2021-08-20	1411248717	RCV000793382	Human Phenotype Ontology:HP:0004381,MONDO:MONDO:0008504,MedGen:C0003499,OMIM:185500,Orphanet:3193	Supravalvar aortic stenosis	germline	germline	GRCh38	7q11.23	criteria provided, single submitter	-
7	74047714	74047714	A	G	636325	single nucleotide variant	NM_000501.4(ELN):c.683A>G (p.Tyr228Cys)	2006	ELN	HGNC:3327	Uncertain significance	0	2022-07-19	1471237206	RCV000807398	Human Phenotype Ontology:HP:0004381,MONDO:MONDO:0008504,MedGen:C0003499,OMIM:185500,Orphanet:3193	Supravalvar aortic stenosis	germline	germline	GRCh38	7q11.23	criteria provided, single submitter	-
7	74057406	74057406	G	C	636326	single nucleotide variant	NM_000501.4(ELN):c.1358-234G>C	2006	ELN	HGNC:3327	Uncertain significance	0	2022-10-29	1011146056	RCV000792367	Human Phenotype Ontology:HP:0004381,MONDO:MONDO:0008504,MedGen:C0003499,OMIM:185500,Orphanet:3193	Supravalvar aortic stenosis	germline	germline	GRCh38	7q11.23	criteria provided, single submitter	-
7	81964076	81964076	C	G	636351	single nucleotide variant	NM_000722.4(CACNA2D1):c.2760G>C (p.Trp920Cys)	781	CACNA2D1	HGNC:1399	Uncertain significance	0	2021-09-02	1554330432	RCV000809634	MONDO:MONDO:0015263,MedGen:C1142166,OMIM:PS601144,Orphanet:130	Brugada syndrome	germline	germline	GRCh38	7q21.11	criteria provided, single submitter	-
7	81965655	81965655	C	A	636352	single nucleotide variant	NM_000722.4(CACNA2D1):c.2513G>T (p.Cys838Phe)	781	CACNA2D1	HGNC:1399	Uncertain significance	0	2021-08-24	1584210392	RCV000800537	MONDO:MONDO:0015263,MedGen:C1142166,OMIM:PS601144,Orphanet:130	Brugada syndrome	germline	germline	GRCh38	7q21.11	criteria provided, single submitter	-
7	81994935	81994935	C	T	636353	single nucleotide variant	NM_000722.4(CACNA2D1):c.1667G>A (p.Arg556Gln)	781	CACNA2D1	HGNC:1399	Uncertain significance	0	2021-08-26	1584331322	RCV000819194	MONDO:MONDO:0015263,MedGen:C1142166,OMIM:PS601144,Orphanet:130	Brugada syndrome	germline	germline	GRCh38	7q21.11	criteria provided, single submitter	-
7	82064342	82064342	T	A	636354	single nucleotide variant	NM_000722.4(CACNA2D1):c.741A>T (p.Gly247=)	781	CACNA2D1	HGNC:1399	Uncertain significance	0	2021-08-31	372164615	RCV000821321	MONDO:MONDO:0015263,MedGen:C1142166,OMIM:PS601144,Orphanet:130	Brugada syndrome	germline	germline	GRCh38	7q21.11	criteria provided, single submitter	-
7	82084837	82084837	C	T	636355	single nucleotide variant	NM_000722.4(CACNA2D1):c.590G>A (p.Arg197His)	781	CACNA2D1	HGNC:1399	Uncertain significance	0	2022-05-28	375189396	RCV000801707|RCV002352365	MONDO:MONDO:0015263,MedGen:C1142166,OMIM:PS601144,Orphanet:130|MedGen:CN230736	Brugada syndrome|Cardiovascular phenotype	germline	germline	GRCh38	7q21.11	criteria provided, multiple submitters, no conflicts	-
7	91973847	91973847	G	A	636389	single nucleotide variant	NM_005751.5(AKAP9):c.185G>A (p.Cys62Tyr)	10142	AKAP9	HGNC:379	Uncertain significance	0	2021-08-26	1433559893	RCV000809779|RCV000998824	MONDO:MONDO:0002442,MeSH:D008133,MedGen:C0023976|MedGen:CN517202	Long QT syndrome|not provided	germline	germline	GRCh38	7q21.2	criteria provided, multiple submitters, no conflicts	-
7	91993026	91993026	G	A	636390	single nucleotide variant	NM_005751.5(AKAP9):c.547G>A (p.Val183Ile)	10142	AKAP9	HGNC:379	Uncertain significance	0	2022-08-23	750921440	RCV000803025|RCV002487705	MONDO:MONDO:0002442,MeSH:D008133,MedGen:C0023976|MONDO:MONDO:0012738,MedGen:C2678483,OMIM:611820,Orphanet:101016,Orphanet:768	Long QT syndrome|Long QT syndrome 11	germline;unknown	germline	GRCh38	7q21.2	criteria provided, multiple submitters, no conflicts	-
7	91995742	91995742	A	T	636391	single nucleotide variant	NM_005751.5(AKAP9):c.872A>T (p.Lys291Ile)	10142	AKAP9	HGNC:379	Uncertain significance	0	2021-08-28	1279150801	RCV000799890	MONDO:MONDO:0002442,MeSH:D008133,MedGen:C0023976	Long QT syndrome	germline	germline	GRCh38	7q21.2	criteria provided, single submitter	-
7	91995789	91995789	G	C	636392	single nucleotide variant	NM_005751.5(AKAP9):c.919G>C (p.Val307Leu)	10142	AKAP9	HGNC:379	Uncertain significance	0	2022-11-17	989895553	RCV000820716|RCV003169011	MONDO:MONDO:0002442,MeSH:D008133,MedGen:C0023976|MedGen:CN230736	Long QT syndrome|Cardiovascular phenotype	germline	germline	GRCh38	7q21.2	criteria provided, multiple submitters, no conflicts	-
7	92002192	92002192	A	G	636394	single nucleotide variant	NM_005751.5(AKAP9):c.2275A>G (p.Met759Val)	10142	AKAP9	HGNC:379	Uncertain significance	0	2021-09-02	1584041613	RCV000793390	MONDO:MONDO:0002442,MeSH:D008133,MedGen:C0023976	Long QT syndrome	germline	germline	GRCh38	7q21.2	criteria provided, single submitter	-
7	92002241	92002241	C	T	636395	single nucleotide variant	NM_005751.5(AKAP9):c.2324C>T (p.Ala775Val)	10142	AKAP9	HGNC:379	Uncertain significance	0	2022-03-18	751926047	RCV000807535|RCV002442701	MONDO:MONDO:0002442,MeSH:D008133,MedGen:C0023976|MedGen:CN230736	Long QT syndrome|Cardiovascular phenotype	germline	germline	GRCh38	7q21.2	criteria provided, multiple submitters, no conflicts	-
7	92002467	92002467	T	G	636396	single nucleotide variant	NM_005751.5(AKAP9):c.2550T>G (p.Phe850Leu)	10142	AKAP9	HGNC:379	Uncertain significance	0	2018-07-30	1584043537	RCV000811385	MONDO:MONDO:0002442,MeSH:D008133,MedGen:C0023976	Long QT syndrome	germline	germline	GRCh38	7q21.2	criteria provided, single submitter	-
7	92002675	92002675	G	T	636397	single nucleotide variant	NM_005751.5(AKAP9):c.2758G>T (p.Asp920Tyr)	10142	AKAP9	HGNC:379	Uncertain significance	0	2021-08-31	1584044970	RCV000820987	MONDO:MONDO:0002442,MeSH:D008133,MedGen:C0023976	Long QT syndrome	germline	germline	GRCh38	7q21.2	criteria provided, single submitter	-
7	92002679	92002679	A	G	636398	single nucleotide variant	NM_005751.5(AKAP9):c.2762A>G (p.Lys921Arg)	10142	AKAP9	HGNC:379	Uncertain significance	0	2021-08-28	1584045006	RCV000815983	MONDO:MONDO:0002442,MeSH:D008133,MedGen:C0023976	Long QT syndrome	germline	germline	GRCh38	7q21.2	criteria provided, single submitter	-
7	92003089	92003089	A	G	636399	single nucleotide variant	NM_005751.5(AKAP9):c.3172A>G (p.Asn1058Asp)	10142	AKAP9	HGNC:379	Uncertain significance	0	2021-08-26	1029311669	RCV000804011	MONDO:MONDO:0002442,MeSH:D008133,MedGen:C0023976	Long QT syndrome	germline	germline	GRCh38	7q21.2	criteria provided, single submitter	-
7	92012460	92012460	G	A	636400	single nucleotide variant	NM_005751.5(AKAP9):c.3350G>A (p.Arg1117His)	10142	AKAP9	HGNC:379	Conflicting interpretations of pathogenicity	0	2021-12-29	546600149	RCV000806288|RCV001328419|RCV002325571	MONDO:MONDO:0002442,MeSH:D008133,MedGen:C0023976|MedGen:CN169374|MedGen:CN230736	Long QT syndrome|not specified|Cardiovascular phenotype	germline	germline	GRCh38	7q21.2	criteria provided, conflicting interpretations	-
7	92014273	92014273	T	G	636401	single nucleotide variant	NM_005751.5(AKAP9):c.3557T>G (p.Leu1186Arg)	10142	AKAP9	HGNC:379	Uncertain significance	0	2021-09-02	995498018	RCV000800996	MONDO:MONDO:0002442,MeSH:D008133,MedGen:C0023976	Long QT syndrome	germline	germline	GRCh38	7q21.2	criteria provided, single submitter	-
7	92022942	92022942	T	A	636402	single nucleotide variant	NM_005751.5(AKAP9):c.4081T>A (p.Tyr1361Asn)	10142	AKAP9	HGNC:379	Uncertain significance	0	2019-06-28	1584171307	RCV000805955	MONDO:MONDO:0002442,MeSH:D008133,MedGen:C0023976	Long QT syndrome	germline	germline	GRCh38	7q21.2	criteria provided, single submitter	-
7	92031570	92031570	A	G	636403	single nucleotide variant	NM_005751.5(AKAP9):c.4304A>G (p.Gln1435Arg)	10142	AKAP9	HGNC:379	Uncertain significance	0	2021-08-24	1584230123	RCV000813395	MONDO:MONDO:0002442,MeSH:D008133,MedGen:C0023976	Long QT syndrome	germline	germline	GRCh38	7q21.2	criteria provided, single submitter	-
7	92038474	92038474	C	A	636404	single nucleotide variant	NM_005751.5(AKAP9):c.4394C>A (p.Ser1465Tyr)	10142	AKAP9	HGNC:379	Uncertain significance	0	2022-02-04	779325943	RCV000806930|RCV002507399	MONDO:MONDO:0002442,MeSH:D008133,MedGen:C0023976|MONDO:MONDO:0012738,MedGen:C2678483,OMIM:611820,Orphanet:101016,Orphanet:768	Long QT syndrome|Long QT syndrome 11	germline;unknown	germline	GRCh38	7q21.2	criteria provided, multiple submitters, no conflicts	-
7	92038705	92038705	A	G	636405	single nucleotide variant	NM_005751.5(AKAP9):c.4625A>G (p.Lys1542Arg)	10142	AKAP9	HGNC:379	Conflicting interpretations of pathogenicity	0	2022-09-21	141987389	RCV000814309|RCV002336684	MONDO:MONDO:0002442,MeSH:D008133,MedGen:C0023976|MedGen:CN230736	Long QT syndrome|Cardiovascular phenotype	germline	germline	GRCh38	7q21.2	criteria provided, conflicting interpretations	-
7	92040707	92040707	G	A	636406	single nucleotide variant	NM_005751.5(AKAP9):c.4726G>A (p.Ala1576Thr)	10142	AKAP9	HGNC:379	Uncertain significance	0	2018-09-28	868279502	RCV000803848	MONDO:MONDO:0002442,MeSH:D008133,MedGen:C0023976	Long QT syndrome	germline	germline	GRCh38	7q21.2	criteria provided, single submitter	-
7	92042090	92042090	G	C	636407	single nucleotide variant	NM_005751.5(AKAP9):c.4962G>C (p.Arg1654Ser)	10142	AKAP9	HGNC:379	Uncertain significance	0	2021-11-09	746465984	RCV000804958|RCV002336634	MONDO:MONDO:0002442,MeSH:D008133,MedGen:C0023976|MedGen:CN230736	Long QT syndrome|Cardiovascular phenotype	germline	germline	GRCh38	7q21.2	criteria provided, multiple submitters, no conflicts	-
7	92042122	92042122	A	T	636408	single nucleotide variant	NM_005751.5(AKAP9):c.4994A>T (p.Gln1665Leu)	10142	AKAP9	HGNC:379	Uncertain significance	0	2022-04-24	763089587	RCV000796884	MONDO:MONDO:0002442,MeSH:D008133,MedGen:C0023976	Long QT syndrome	germline	germline	GRCh38	7q21.2	criteria provided, single submitter	-
7	92042163	92042163	C	T	636409	single nucleotide variant	NM_005751.5(AKAP9):c.5035C>T (p.Arg1679Cys)	10142	AKAP9	HGNC:379	Uncertain significance	0	2023-02-16	200044616	RCV000791846|RCV000853574|RCV001701319|RCV002334465	MONDO:MONDO:0002442,MeSH:D008133,MedGen:C0023976|MONDO:MONDO:0012738,MedGen:C2678483,OMIM:611820,Orphanet:101016,Orphanet:768|MedGen:CN517202|MedGen:CN230736	Long QT syndrome|Long QT syndrome 11|not provided|Cardiovascular phenotype	germline;unknown	germline	GRCh38	7q21.2	criteria provided, multiple submitters, no conflicts	-
7	92042689	92042689	G	A	636410	single nucleotide variant	NM_005751.5(AKAP9):c.5080G>A (p.Glu1694Lys)	10142	AKAP9	HGNC:379	Uncertain significance	0	2022-10-13	776780461	RCV000820379|RCV002336706	MONDO:MONDO:0002442,MeSH:D008133,MedGen:C0023976|MedGen:CN230736	Long QT syndrome|Cardiovascular phenotype	germline	germline	GRCh38	7q21.2	criteria provided, multiple submitters, no conflicts	-
7	92061395	92061395	C	G	636411	single nucleotide variant	NM_005751.5(AKAP9):c.5737C>G (p.Leu1913Val)	10142	AKAP9	HGNC:379	Conflicting interpretations of pathogenicity	0	2022-11-03	769085707	RCV000799263|RCV003166175	MONDO:MONDO:0002442,MeSH:D008133,MedGen:C0023976|MedGen:CN230736	Long QT syndrome|Cardiovascular phenotype	germline	germline	GRCh38	7q21.2	criteria provided, conflicting interpretations	-
7	92065288	92065288	C	G	636412	single nucleotide variant	NM_005751.5(AKAP9):c.6035C>G (p.Ala2012Gly)	10142	AKAP9	HGNC:379	Uncertain significance	0	2022-02-10	777752444	RCV000821241|RCV002352457|RCV002487839	MONDO:MONDO:0002442,MeSH:D008133,MedGen:C0023976|MedGen:CN230736|MONDO:MONDO:0012738,MedGen:C2678483,OMIM:611820,Orphanet:101016,Orphanet:768	Long QT syndrome|Cardiovascular phenotype|Long QT syndrome 11	germline;unknown	germline	GRCh38	7q21.2	criteria provided, multiple submitters, no conflicts	-
7	92065340	92065340	T	G	636413	single nucleotide variant	NM_005751.5(AKAP9):c.6087T>G (p.Asp2029Glu)	10142	AKAP9	HGNC:379	Uncertain significance	0	2022-08-15	771793410	RCV000796231	MONDO:MONDO:0002442,MeSH:D008133,MedGen:C0023976	Long QT syndrome	germline	germline	GRCh38	7q21.2	criteria provided, single submitter	-
7	92066518	92066518	A	C	636414	single nucleotide variant	NM_005751.5(AKAP9):c.6302A>C (p.Gln2101Pro)	10142	AKAP9	HGNC:379	Uncertain significance	0	2022-10-25	201545032	RCV000811271	MONDO:MONDO:0002442,MeSH:D008133,MedGen:C0023976	Long QT syndrome	germline	germline	GRCh38	7q21.2	criteria provided, single submitter	-
7	92070915	92070915	G	A	636415	single nucleotide variant	NM_005751.5(AKAP9):c.6518G>A (p.Arg2173Gln)	10142	AKAP9	HGNC:379	Conflicting interpretations of pathogenicity	0	2021-08-30	749345540	RCV000797797|RCV002360934|RCV002487672	MONDO:MONDO:0002442,MeSH:D008133,MedGen:C0023976|MedGen:CN230736|MONDO:MONDO:0012738,MedGen:C2678483,OMIM:611820,Orphanet:101016,Orphanet:768	Long QT syndrome|Cardiovascular phenotype|Long QT syndrome 11	germline;unknown	germline	GRCh38	7q21.2	criteria provided, conflicting interpretations	-
7	92070962	92070962	G	A	636416	single nucleotide variant	NM_005751.5(AKAP9):c.6565G>A (p.Val2189Ile)	10142	AKAP9	HGNC:379	Uncertain significance	0	2022-03-18	536744826	RCV000808438	MONDO:MONDO:0002442,MeSH:D008133,MedGen:C0023976	Long QT syndrome	germline	germline	GRCh38	7q21.2	criteria provided, single submitter	-
7	92079442	92079442	C	T	636417	single nucleotide variant	NM_005751.5(AKAP9):c.7309C>T (p.Arg2437Cys)	10142	AKAP9	HGNC:379	Uncertain significance	0	2022-07-17	772366481	RCV000819276|RCV002381855	MONDO:MONDO:0002442,MeSH:D008133,MedGen:C0023976|MedGen:CN230736	Long QT syndrome|Cardiovascular phenotype	germline	germline	GRCh38	7q21.2	criteria provided, multiple submitters, no conflicts	-
7	92079854	92079854	A	G	636418	single nucleotide variant	NM_005751.5(AKAP9):c.7721A>G (p.Asn2574Ser)	10142	AKAP9	HGNC:379	Uncertain significance	0	2021-11-29	748899639	RCV000812255	MONDO:MONDO:0002442,MeSH:D008133,MedGen:C0023976	Long QT syndrome	germline	germline	GRCh38	7q21.2	criteria provided, single submitter	-
7	92080066	92080066	G	C	636419	single nucleotide variant	NM_005751.5(AKAP9):c.7933G>C (p.Glu2645Gln)	10142	AKAP9	HGNC:379	Uncertain significance	0	2021-09-02	1407994937	RCV000810524|RCV002422782	MONDO:MONDO:0002442,MeSH:D008133,MedGen:C0023976|MedGen:CN230736	Long QT syndrome|Cardiovascular phenotype	germline	germline	GRCh38	7q21.2	criteria provided, multiple submitters, no conflicts	-
7	92083209	92083209	A	T	636420	single nucleotide variant	NM_005751.5(AKAP9):c.8200A>T (p.Ser2734Cys)	10142	AKAP9	HGNC:379	Uncertain significance	0	2021-08-30	1554453992	RCV000824028	MONDO:MONDO:0002442,MeSH:D008133,MedGen:C0023976	Long QT syndrome	germline	germline	GRCh38	7q21.2	criteria provided, single submitter	-
7	92085619	92085619	C	T	636421	single nucleotide variant	NM_005751.5(AKAP9):c.8957C>T (p.Ala2986Val)	10142	AKAP9	HGNC:379	Uncertain significance	0	2022-08-30	763275190	RCV000803159|RCV002442673	MONDO:MONDO:0002442,MeSH:D008133,MedGen:C0023976|MedGen:CN230736	Long QT syndrome|Cardiovascular phenotype	germline	germline	GRCh38	7q21.2	criteria provided, multiple submitters, no conflicts	-
7	92085675	92085675	A	G	636422	single nucleotide variant	NM_005751.5(AKAP9):c.9013A>G (p.Arg3005Gly)	10142	AKAP9	HGNC:379	Uncertain significance	0	2021-08-26	1584490061	RCV000795294	MONDO:MONDO:0002442,MeSH:D008133,MedGen:C0023976	Long QT syndrome	germline	germline	GRCh38	7q21.2	criteria provided, single submitter	-
7	92086297	92086297	C	G	636423	single nucleotide variant	NM_005751.5(AKAP9):c.9094C>G (p.Gln3032Glu)	10142	AKAP9	HGNC:379	Uncertain significance	0	2022-08-22	779260877	RCV000808539|RCV002370160|RCV002487742	MONDO:MONDO:0002442,MeSH:D008133,MedGen:C0023976|MedGen:CN230736|MONDO:MONDO:0012738,MedGen:C2678483,OMIM:611820,Orphanet:101016,Orphanet:768	Long QT syndrome|Cardiovascular phenotype|Long QT syndrome 11	germline;unknown	germline	GRCh38	7q21.2	criteria provided, multiple submitters, no conflicts	-
7	92086309	92086309	G	A	636424	single nucleotide variant	NM_005751.5(AKAP9):c.9106G>A (p.Glu3036Lys)	10142	AKAP9	HGNC:379	Uncertain significance	0	2021-09-02	746297415	RCV000793821	MONDO:MONDO:0002442,MeSH:D008133,MedGen:C0023976	Long QT syndrome	germline	germline	GRCh38	7q21.2	criteria provided, single submitter	-
7	92086316	92086316	G	A	636425	single nucleotide variant	NM_005751.5(AKAP9):c.9113G>A (p.Arg3038His)	10142	AKAP9	HGNC:379	Uncertain significance	0	2022-10-25	756856124	RCV000810251|RCV002370174	MONDO:MONDO:0002442,MeSH:D008133,MedGen:C0023976|MedGen:CN230736	Long QT syndrome|Cardiovascular phenotype	germline	germline	GRCh38	7q21.2	criteria provided, multiple submitters, no conflicts	-
7	92086318	92086318	A	G	636426	single nucleotide variant	NM_005751.5(AKAP9):c.9115A>G (p.Ser3039Gly)	10142	AKAP9	HGNC:379	Uncertain significance	0	2022-08-22	772348877	RCV000804784|RCV002370138|RCV002477848	MONDO:MONDO:0002442,MeSH:D008133,MedGen:C0023976|MedGen:CN230736|MONDO:MONDO:0012738,MedGen:C2678483,OMIM:611820,Orphanet:101016,Orphanet:768	Long QT syndrome|Cardiovascular phenotype|Long QT syndrome 11	germline;unknown	germline	GRCh38	7q21.2	criteria provided, multiple submitters, no conflicts	-
7	92089439	92089439	T	A	636427	single nucleotide variant	NM_005751.5(AKAP9):c.9268T>A (p.Leu3090Met)	10142	AKAP9	HGNC:379	Uncertain significance	0	2021-08-30	1488026046	RCV000796797	MONDO:MONDO:0002442,MeSH:D008133,MedGen:C0023976	Long QT syndrome	germline	germline	GRCh38	7q21.2	criteria provided, single submitter	-
7	92095100	92095100	A	C	636428	single nucleotide variant	NM_005751.5(AKAP9):c.9656A>C (p.Glu3219Ala)	10142	AKAP9	HGNC:379	Uncertain significance	0	2021-08-31	1324778336	RCV000810906	MONDO:MONDO:0002442,MeSH:D008133,MedGen:C0023976	Long QT syndrome	germline	germline	GRCh38	7q21.2	criteria provided, single submitter	-
7	92095127	92095127	A	G	636429	single nucleotide variant	NM_005751.5(AKAP9):c.9683A>G (p.Lys3228Arg)	10142	AKAP9	HGNC:379	Uncertain significance	0	2022-03-02	368263036	RCV000815318	MONDO:MONDO:0002442,MeSH:D008133,MedGen:C0023976	Long QT syndrome	germline	germline	GRCh38	7q21.2	criteria provided, single submitter	-
7	92096752	92096752	C	G	636430	single nucleotide variant	NM_005751.5(AKAP9):c.9793C>G (p.Gln3265Glu)	10142	AKAP9	HGNC:379	Uncertain significance	0	2020-01-21	758717247	RCV000821470|RCV002381867	MONDO:MONDO:0002442,MeSH:D008133,MedGen:C0023976|MedGen:CN230736	Long QT syndrome|Cardiovascular phenotype	germline	germline	GRCh38	7q21.2	criteria provided, multiple submitters, no conflicts	-
7	92096902	92096902	A	G	636431	single nucleotide variant	NM_005751.5(AKAP9):c.9943A>G (p.Thr3315Ala)	10142	AKAP9	HGNC:379	Conflicting interpretations of pathogenicity	0	2023-04-17	747162821	RCV000818267|RCV003307541	MONDO:MONDO:0002442,MeSH:D008133,MedGen:C0023976|MedGen:CN230736	Long QT syndrome|Cardiovascular phenotype	germline	germline	GRCh38	7q21.2	criteria provided, conflicting interpretations	-
7	92097622	92097622	A	G	636432	single nucleotide variant	NM_005751.5(AKAP9):c.10435A>G (p.Asn3479Asp)	10142	AKAP9	HGNC:379	Uncertain significance	0	2022-11-17	982934060	RCV000793329|RCV003166102	MONDO:MONDO:0002442,MeSH:D008133,MedGen:C0023976|MedGen:CN230736	Long QT syndrome|Cardiovascular phenotype	germline	germline	GRCh38	7q21.2	criteria provided, multiple submitters, no conflicts	-
7	92102608	92102608	A	G	636433	single nucleotide variant	NM_005751.5(AKAP9):c.11112A>G (p.Lys3704=)	10142	AKAP9	HGNC:379	Uncertain significance	0	2018-09-11	749059291	RCV000820344	MONDO:MONDO:0002442,MeSH:D008133,MedGen:C0023976	Long QT syndrome	germline	germline	GRCh38	7q21.2	criteria provided, single submitter	-
7	92102736	92102736	C	T	636434	single nucleotide variant	NM_005751.5(AKAP9):c.11240C>T (p.Pro3747Leu)	10142	AKAP9	HGNC:379	Uncertain significance	0	2021-09-02	373321787	RCV000794933|RCV002440632	MONDO:MONDO:0002442,MeSH:D008133,MedGen:C0023976|MedGen:CN230736	Long QT syndrome|Cardiovascular phenotype	germline	germline	GRCh38	7q21.2	criteria provided, multiple submitters, no conflicts	-
7	92102793	92102793	G	T	636435	single nucleotide variant	NM_005751.5(AKAP9):c.11297G>T (p.Arg3766Leu)	10142	AKAP9	HGNC:379	Uncertain significance	0	2021-08-31	137892407	RCV000808078	MONDO:MONDO:0002442,MeSH:D008133,MedGen:C0023976	Long QT syndrome	germline	germline	GRCh38	7q21.2	criteria provided, single submitter	-
7	92108633	92108633	G	T	636436	single nucleotide variant	NM_005751.5(AKAP9):c.11686G>T (p.Gly3896Cys)	10142	AKAP9	HGNC:379	Uncertain significance	0	2022-08-23	759598006	RCV000812902	MONDO:MONDO:0002442,MeSH:D008133,MedGen:C0023976	Long QT syndrome	germline	germline	GRCh38	7q21.2	criteria provided, single submitter	-
8	11708346	11708346	G	C	636544	single nucleotide variant	NM_001308093.3(GATA4):c.34G>C (p.Gly12Arg)	2626	GATA4	HGNC:4173	Uncertain significance	1	2022-07-06	750597721	RCV000798672|RCV001251996|RCV001293778|RCV001759516	MONDO:MONDO:0013747,MedGen:C3280781,OMIM:614430|Human Phenotype Ontology:HP:0000730,Human Phenotype Ontology:HP:0001249,Human Phenotype Ontology:HP:0001267,Human Phenotype Ontology:HP:0001286,Human Phenotype Ontology:HP:0002122,Human Phenotype Ontology:HP:0002192,Human Phenotype Ontology:HP:0002316,Human Phenotype Ontology:HP:0002382,Human Phenotype Ontology:HP:0002386,Human Phenotype Ontology:HP:0002402,Human Phenotype Ontology:HP:0002458,Human Phenotype Ontology:HP:0002482,Human Phenotype Ontology:HP:0002499,Human Phenotype Ontology:HP:0002543,Human Phenotype Ontology:HP:0003767,Human Phenotype Ontology:HP:0006833,Human Phenotype Ontology:HP:0007154,Human Phenotype Ontology:HP:0007176,Human Phenotype Ontology:HP:0007180,MONDO:MONDO:0001071,MeSH:D008607,MedGen:C3714756|MONDO:MONDO:0014239,MedGen:C3809858,OMIM:615542,Orphanet:251510|MedGen:CN517202	Atrioventricular septal defect 4|Intellectual disability|Testicular anomalies with or without congenital heart disease|not provided	germline;maternal;uniparental	germline	GRCh38	8p23.1	criteria provided, multiple submitters, no conflicts	-
8	11708518	11708518	G	T	636545	single nucleotide variant	NM_001308093.3(GATA4):c.206G>T (p.Gly69Val)	2626	GATA4	HGNC:4173	Uncertain significance	0	2021-09-01	938776629	RCV000823132	MONDO:MONDO:0013747,MedGen:C3280781,OMIM:614430	Atrioventricular septal defect 4	germline	germline	GRCh38	8p23.1	criteria provided, single submitter	-
8	11708661	11708661	C	G	636546	single nucleotide variant	NM_001308093.3(GATA4):c.349C>G (p.Leu117Val)	2626	GATA4	HGNC:4173	Uncertain significance	0	2022-09-13	1265057798	RCV000811743	MONDO:MONDO:0013747,MedGen:C3280781,OMIM:614430	Atrioventricular septal defect 4	germline	germline	GRCh38	8p23.1	criteria provided, single submitter	-
8	11708718	11708718	G	C	636548	single nucleotide variant	NM_001308093.3(GATA4):c.406G>C (p.Gly136Arg)	2626	GATA4	HGNC:4173	Uncertain significance	0	2021-08-27	1161266023	RCV000792177	MONDO:MONDO:0013747,MedGen:C3280781,OMIM:614430	Atrioventricular septal defect 4	germline	germline	GRCh38	8p23.1	criteria provided, single submitter	-
8	11708736	11708736	G	A	636549	single nucleotide variant	NM_001308093.3(GATA4):c.424G>A (p.Gly142Ser)	2626	GATA4	HGNC:4173	Uncertain significance	0	2021-12-28	1585596441	RCV000808426	MONDO:MONDO:0013747,MedGen:C3280781,OMIM:614430	Atrioventricular septal defect 4	germline	germline	GRCh38	8p23.1	criteria provided, single submitter	-
8	11708800	11708800	C	G	636550	single nucleotide variant	NM_001308093.3(GATA4):c.488C>G (p.Pro163Arg)	2626	GATA4	HGNC:4173	Uncertain significance	0	2021-08-27	540578824	RCV000792278|RCV001560292	MONDO:MONDO:0013747,MedGen:C3280781,OMIM:614430|MedGen:CN517202	Atrioventricular septal defect 4|not provided	germline	germline	GRCh38	8p23.1	criteria provided, multiple submitters, no conflicts	-
8	11748966	11748966	G	A	636551	single nucleotide variant	NM_001308093.3(GATA4):c.667G>A (p.Ala223Thr)	2626	GATA4	HGNC:4173	Uncertain significance	0	2021-09-01	1585684709	RCV000809450	MONDO:MONDO:0013747,MedGen:C3280781,OMIM:614430	Atrioventricular septal defect 4	germline	germline	GRCh38	8p23.1	criteria provided, single submitter	-
8	11749065	11749065	A	G	636552	single nucleotide variant	NM_001308093.3(GATA4):c.766A>G (p.Ile256Val)	2626	GATA4	HGNC:4173	Uncertain significance	0	2018-08-24	914253048	RCV000794230	MONDO:MONDO:0013747,MedGen:C3280781,OMIM:614430	Atrioventricular septal defect 4	germline	germline	GRCh38	8p23.1	criteria provided, single submitter	-
8	11750184	11750184	C	T	636553	single nucleotide variant	NM_001308093.3(GATA4):c.860C>T (p.Ala287Val)	2626	GATA4	HGNC:4173	Uncertain significance	0	2022-04-07	116430078	RCV000806339|RCV001702718	MONDO:MONDO:0013747,MedGen:C3280781,OMIM:614430|MedGen:CN517202	Atrioventricular septal defect 4|not provided	germline	germline	GRCh38	8p23.1	criteria provided, multiple submitters, no conflicts	-
8	11755068	11755068	G	A	636554	single nucleotide variant	NM_001308093.3(GATA4):c.935G>A (p.Arg312Gln)	2626	GATA4	HGNC:4173	Uncertain significance	0	2021-08-27	1585698628	RCV000804134	MONDO:MONDO:0013747,MedGen:C3280781,OMIM:614430	Atrioventricular septal defect 4	germline	germline	GRCh38	8p23.1	criteria provided, single submitter	-
8	11755127	11755127	C	T	636555	single nucleotide variant	NM_001308093.3(GATA4):c.994C>T (p.Pro332Ser)	2626	GATA4	HGNC:4173	Uncertain significance	0	2022-10-03	768967856	RCV000820119|RCV002381860	MONDO:MONDO:0013747,MedGen:C3280781,OMIM:614430|MedGen:CN230736	Atrioventricular septal defect 4|Cardiovascular phenotype	germline	germline	GRCh38	8p23.1	criteria provided, multiple submitters, no conflicts	-
8	11757043	11757043	G	T	636556	single nucleotide variant	NM_001308093.3(GATA4):c.1109G>T (p.Gly370Val)	2626	GATA4	HGNC:4173	Uncertain significance	0	2022-09-19	146685461	RCV000816219	MONDO:MONDO:0013747,MedGen:C3280781,OMIM:614430	Atrioventricular septal defect 4	germline	germline	GRCh38	8p23.1	criteria provided, single submitter	-
8	11758303	11758303	T	C	636558	single nucleotide variant	NM_001308093.3(GATA4):c.1160T>C (p.Val387Ala)	2626	GATA4	HGNC:4173	Uncertain significance	0	2022-10-05	368991748	RCV000794047	MONDO:MONDO:0013747,MedGen:C3280781,OMIM:614430	Atrioventricular septal defect 4	germline	germline	GRCh38	8p23.1	criteria provided, single submitter	-
8	11758309	11758309	C	A	636559	single nucleotide variant	NM_001308093.3(GATA4):c.1166C>A (p.Ala389Glu)	2626	GATA4	HGNC:4173	Uncertain significance	0	2022-04-22	376885265	RCV000794111	MONDO:MONDO:0013747,MedGen:C3280781,OMIM:614430	Atrioventricular septal defect 4	germline	germline	GRCh38	8p23.1	criteria provided, single submitter	-
9	92715339	92715339	G	A	638404	single nucleotide variant	NM_001003800.2(BICD2):c.2383C>T (p.Arg795Trp)	23299	BICD2	HGNC:17208	Uncertain significance	0	2022-09-27	756421767	RCV000798603|RCV002287447	MONDO:MONDO:0014121,MedGen:C4747715,OMIM:615290,Orphanet:363447,Orphanet:363454|MONDO:MONDO:0018820,MedGen:C5567524,OMIM:616878,Orphanet:480864	Autosomal dominant childhood-onset proximal spinal muscular atrophy with contractures|Recurrent metabolic encephalomyopathic crises-rhabdomyolysis-cardiac arrhythmia-intellectual disability syndrome	germline	germline	GRCh38	9q22.31	criteria provided, multiple submitters, no conflicts	-
10	18498374	18498374	C	T	638822	single nucleotide variant	NM_201596.3(CACNB2):c.353C>T (p.Ala118Val)	783	CACNB2	HGNC:1402	Uncertain significance	0	2022-07-11	371859398	RCV000799880|RCV002406767	MONDO:MONDO:0012743,MedGen:C2678477,OMIM:611876,Orphanet:130|MedGen:CN230736	Brugada syndrome 4|Cardiovascular phenotype	germline	germline	GRCh38	10p12.31	criteria provided, multiple submitters, no conflicts	-
10	18527644	18527644	A	G	638823	single nucleotide variant	NM_201596.3(CACNB2):c.1001A>G (p.Asn334Ser)	783	CACNB2	HGNC:1402	Uncertain significance	0	2018-10-31	1589701386	RCV000802761	MONDO:MONDO:0012743,MedGen:C2678477,OMIM:611876,Orphanet:130	Brugada syndrome 4	germline	germline	GRCh38	10p12.31	criteria provided, single submitter	-
10	18527660	18527660	C	A	638824	single nucleotide variant	NM_201596.3(CACNB2):c.1017C>A (p.His339Gln)	783	CACNB2	HGNC:1402	Uncertain significance	0	2021-08-28	747015946	RCV000806956	MONDO:MONDO:0012743,MedGen:C2678477,OMIM:611876,Orphanet:130	Brugada syndrome 4	germline	germline	GRCh38	10p12.31	criteria provided, single submitter	-
10	18539303	18539303	G	A	638825	single nucleotide variant	NM_201596.3(CACNB2):c.1562G>A (p.Ser521Asn)	783	CACNB2	HGNC:1402	Uncertain significance	0	2021-09-02	1359160320	RCV000824278	MONDO:MONDO:0012743,MedGen:C2678477,OMIM:611876,Orphanet:130	Brugada syndrome 4	germline	germline	GRCh38	10p12.31	criteria provided, single submitter	-
10	18539332	18539332	C	G	638826	single nucleotide variant	NM_201596.3(CACNB2):c.1591C>G (p.Arg531Gly)	783	CACNB2	HGNC:1402	Uncertain significance	0	2021-09-02	202152674	RCV000817459	MONDO:MONDO:0012743,MedGen:C2678477,OMIM:611876,Orphanet:130	Brugada syndrome 4	germline	germline	GRCh38	10p12.31	criteria provided, single submitter	-
10	18539404	18539404	T	C	638827	single nucleotide variant	NM_201596.3(CACNB2):c.1663T>C (p.Phe555Leu)	783	CACNB2	HGNC:1402	Uncertain significance	0	2021-08-28	1589778402	RCV000795627	MONDO:MONDO:0012743,MedGen:C2678477,OMIM:611876,Orphanet:130	Brugada syndrome 4	germline	germline	GRCh38	10p12.31	criteria provided, single submitter	-
10	20785887	20785887	C	A	638828	single nucleotide variant	NM_006393.3(NEBL):c.2905G>T (p.Asp969Tyr)	10529	NEBL	HGNC:16932	Uncertain significance	0	2021-08-28	1588586303	RCV000793774	EFO:EFO_0000407,Human Phenotype Ontology:HP:0001644,Human Phenotype Ontology:HP:0001725,Human Phenotype Ontology:HP:0005159,Human Phenotype Ontology:HP:0200130,MONDO:MONDO:0005021,MeSH:D002311,MedGen:C0007193,Orphanet:217604	Primary dilated cardiomyopathy	germline	germline	GRCh38	10p12.31	criteria provided, single submitter	-
10	20823237	20823237	C	T	638829	single nucleotide variant	NM_006393.3(NEBL):c.1933G>A (p.Val645Ile)	10529	NEBL	HGNC:16932	Uncertain significance	0	2022-11-01	1169892636	RCV000812482	EFO:EFO_0000407,Human Phenotype Ontology:HP:0001644,Human Phenotype Ontology:HP:0001725,Human Phenotype Ontology:HP:0005159,Human Phenotype Ontology:HP:0200130,MONDO:MONDO:0005021,MeSH:D002311,MedGen:C0007193,Orphanet:217604	Primary dilated cardiomyopathy	germline	germline	GRCh38	10p12.31	criteria provided, single submitter	-
10	20828629	20828629	C	A	638830	single nucleotide variant	NM_006393.3(NEBL):c.1677G>T (p.Lys559Asn)	10529	NEBL	HGNC:16932	Uncertain significance	0	2022-10-07	1013844942	RCV000810285	EFO:EFO_0000407,Human Phenotype Ontology:HP:0001644,Human Phenotype Ontology:HP:0001725,Human Phenotype Ontology:HP:0005159,Human Phenotype Ontology:HP:0200130,MONDO:MONDO:0005021,MeSH:D002311,MedGen:C0007193,Orphanet:217604	Primary dilated cardiomyopathy	germline	germline	GRCh38	10p12.31	criteria provided, single submitter	-
10	20831200	20831200	C	G	638831	single nucleotide variant	NM_006393.3(NEBL):c.1667G>C (p.Ser556Thr)	10529	NEBL	HGNC:16932	Uncertain significance	0	2023-05-15	373244101	RCV000812057|RCV003307512	EFO:EFO_0000407,Human Phenotype Ontology:HP:0001644,Human Phenotype Ontology:HP:0001725,Human Phenotype Ontology:HP:0005159,Human Phenotype Ontology:HP:0200130,MONDO:MONDO:0005021,MeSH:D002311,MedGen:C0007193,Orphanet:217604|MeSH:D030342,MedGen:C0950123	Primary dilated cardiomyopathy|Inborn genetic diseases	germline	germline	GRCh38	10p12.31	criteria provided, multiple submitters, no conflicts	-
10	20831270	20831270	C	T	638832	single nucleotide variant	NM_006393.3(NEBL):c.1597G>A (p.Gly533Arg)	10529	NEBL	HGNC:16932	Uncertain significance	0	2022-07-26	541364544	RCV000803645	EFO:EFO_0000407,Human Phenotype Ontology:HP:0001644,Human Phenotype Ontology:HP:0001725,Human Phenotype Ontology:HP:0005159,Human Phenotype Ontology:HP:0200130,MONDO:MONDO:0005021,MeSH:D002311,MedGen:C0007193,Orphanet:217604	Primary dilated cardiomyopathy	germline	germline	GRCh38	10p12.31	criteria provided, single submitter	-
10	20840798	20840798	G	A	638833	single nucleotide variant	NM_006393.3(NEBL):c.1279C>T (p.Leu427Phe)	10529	NEBL	HGNC:16932	Uncertain significance	0	2022-05-06	770142870	RCV000815986|RCV002372304	EFO:EFO_0000407,Human Phenotype Ontology:HP:0001644,Human Phenotype Ontology:HP:0001725,Human Phenotype Ontology:HP:0005159,Human Phenotype Ontology:HP:0200130,MONDO:MONDO:0005021,MeSH:D002311,MedGen:C0007193,Orphanet:217604|MeSH:D030342,MedGen:C0950123	Primary dilated cardiomyopathy|Inborn genetic diseases	germline	germline	GRCh38	10p12.31	criteria provided, multiple submitters, no conflicts	-
10	20845277	20845277	A	G	638834	single nucleotide variant	NM_006393.3(NEBL):c.1208T>C (p.Ile403Thr)	10529	NEBL	HGNC:16932	Uncertain significance	0	2023-03-07	766378863	RCV000799485|RCV003166180	EFO:EFO_0000407,Human Phenotype Ontology:HP:0001644,Human Phenotype Ontology:HP:0001725,Human Phenotype Ontology:HP:0005159,Human Phenotype Ontology:HP:0200130,MONDO:MONDO:0005021,MeSH:D002311,MedGen:C0007193,Orphanet:217604|MeSH:D030342,MedGen:C0950123	Primary dilated cardiomyopathy|Inborn genetic diseases	germline	germline	GRCh38	10p12.31	criteria provided, multiple submitters, no conflicts	-
10	20858336	20858336	G	C	638837	single nucleotide variant	NM_006393.3(NEBL):c.807C>G (p.Tyr269Ter)	10529	NEBL	HGNC:16932	Uncertain significance	0	2022-09-13	748781067	RCV000811596|RCV002537356	EFO:EFO_0000407,Human Phenotype Ontology:HP:0001644,Human Phenotype Ontology:HP:0001725,Human Phenotype Ontology:HP:0005159,Human Phenotype Ontology:HP:0200130,MONDO:MONDO:0005021,MeSH:D002311,MedGen:C0007193,Orphanet:217604|MeSH:D030342,MedGen:C0950123	Primary dilated cardiomyopathy|Inborn genetic diseases	germline	germline	GRCh38	10p12.31	criteria provided, multiple submitters, no conflicts	-
10	20859802	20859802	T	C	638838	single nucleotide variant	NM_006393.3(NEBL):c.709A>G (p.Asn237Asp)	10529	NEBL	HGNC:16932	Uncertain significance	0	2021-08-28	1588846853	RCV000811731	EFO:EFO_0000407,Human Phenotype Ontology:HP:0001644,Human Phenotype Ontology:HP:0001725,Human Phenotype Ontology:HP:0005159,Human Phenotype Ontology:HP:0200130,MONDO:MONDO:0005021,MeSH:D002311,MedGen:C0007193,Orphanet:217604	Primary dilated cardiomyopathy	germline	germline	GRCh38	10p12.31	criteria provided, single submitter	-
10	20888126	20888126	C	A	638839	single nucleotide variant	NM_006393.3(NEBL):c.340G>T (p.Ala114Ser)	10529	NEBL	HGNC:16932	Uncertain significance	0	2022-11-03	996144249	RCV000802319	EFO:EFO_0000407,Human Phenotype Ontology:HP:0001644,Human Phenotype Ontology:HP:0001725,Human Phenotype Ontology:HP:0005159,Human Phenotype Ontology:HP:0200130,MONDO:MONDO:0005021,MeSH:D002311,MedGen:C0007193,Orphanet:217604	Primary dilated cardiomyopathy	germline	germline	GRCh38	10p12.31	criteria provided, single submitter	-
10	20889862	20889862	C	T	638840	single nucleotide variant	NM_006393.3(NEBL):c.241G>A (p.Gly81Ser)	10529	NEBL	HGNC:16932	Uncertain significance	0	2022-06-04	369862013	RCV000813888	EFO:EFO_0000407,Human Phenotype Ontology:HP:0001644,Human Phenotype Ontology:HP:0001725,Human Phenotype Ontology:HP:0005159,Human Phenotype Ontology:HP:0200130,MONDO:MONDO:0005021,MeSH:D002311,MedGen:C0007193,Orphanet:217604	Primary dilated cardiomyopathy	germline	germline	GRCh38	10p12.31	criteria provided, single submitter	-
10	20889885	20889885	A	G	638841	single nucleotide variant	NM_006393.3(NEBL):c.218T>C (p.Met73Thr)	10529	NEBL	HGNC:16932	Uncertain significance	0	2022-04-17	374218451	RCV000821739	EFO:EFO_0000407,Human Phenotype Ontology:HP:0001644,Human Phenotype Ontology:HP:0001725,Human Phenotype Ontology:HP:0005159,Human Phenotype Ontology:HP:0200130,MONDO:MONDO:0005021,MeSH:D002311,MedGen:C0007193,Orphanet:217604	Primary dilated cardiomyopathy	germline	germline	GRCh38	10p12.31	criteria provided, single submitter	-
10	68121578	68121578	C	T	639064	single nucleotide variant	NM_032578.4(MYPN):c.140C>T (p.Pro47Leu)	84665	MYPN	HGNC:23246	Conflicting interpretations of pathogenicity	0	2022-10-24	777446804	RCV000802243|RCV000852606|RCV002388485|RCV003133631	MONDO:MONDO:0014100,MedGen:C3714995,OMIM:615248,Orphanet:154,Orphanet:75249|MONDO:MONDO:0016587,MedGen:C0349788,Orphanet:247|MedGen:CN230736|MedGen:CN517202	Dilated cardiomyopathy 1KK|Arrhythmogenic right ventricular cardiomyopathy|Cardiovascular phenotype|not provided	germline	germline	GRCh38	10q21.3	criteria provided, conflicting interpretations	-
10	68174242	68174242	C	T	639081	single nucleotide variant	NM_032578.4(MYPN):c.2150C>T (p.Thr717Met)	84665	MYPN	HGNC:23246	Uncertain significance	0	2022-07-19	141276802	RCV000823017|RCV000853120|RCV002427068	MONDO:MONDO:0014100,MedGen:C3714995,OMIM:615248,Orphanet:154,Orphanet:75249|EFO:EFO_0000407,Human Phenotype Ontology:HP:0001644,Human Phenotype Ontology:HP:0001725,Human Phenotype Ontology:HP:0005159,Human Phenotype Ontology:HP:0200130,MONDO:MONDO:0005021,MeSH:D002311,MedGen:C0007193,Orphanet:217604|MedGen:CN230736	Dilated cardiomyopathy 1KK|Primary dilated cardiomyopathy|Cardiovascular phenotype	germline	germline	GRCh38	10q21.3	criteria provided, multiple submitters, no conflicts	-
10	68174632	68174632	G	T	639084	single nucleotide variant	NM_032578.4(MYPN):c.2540G>T (p.Gly847Val)	84665	MYPN	HGNC:23246	Conflicting interpretations of pathogenicity	0	2023-06-01	181848049	RCV000816865|RCV000845562|RCV001564681|RCV002478903|RCV002453860|RCV003319211	MONDO:MONDO:0014100,MedGen:C3714995,OMIM:615248,Orphanet:154,Orphanet:75249|MONDO:MONDO:0016333,MedGen:C0340427,OMIM:PS115200,Orphanet:217607|MedGen:CN517202|MONDO:MONDO:0014100,MedGen:C3714995,OMIM:615248,Orphanet:154,Orphanet:75249;MONDO:MONDO:0015023,MedGen:C4479186,OMIM:617336|MedGen:CN230736|EFO:EFO_0000407,Human Phenotype Ontology:HP:0001644,Human Phenotype Ontology:HP:0001725,Human Phenotype Ontology:HP:0005159,Human Phenotype Ontology:HP:0200130,MONDO:MONDO:0005021,MeSH:D002311,MedGen:C0007193,Orphanet:217604	Dilated cardiomyopathy 1KK|Primary familial dilated cardiomyopathy|not provided|Dilated cardiomyopathy 1KK;MYPN-related myopathy|Cardiovascular phenotype|Primary dilated cardiomyopathy	germline;unknown	germline	GRCh38	10q21.3	criteria provided, conflicting interpretations	-
10	86716563	86716563	T	C	639196	single nucleotide variant	NM_007078.3(LDB3):c.1468T>C (p.Trp490Arg)	11155	LDB3	HGNC:15710	Uncertain significance	0	2023-07-24	1589675054	RCV000807188|RCV002390615|RCV003318387	MONDO:MONDO:0012277,MedGen:C4721886,OMIM:609452,Orphanet:98912|MedGen:CN230736|MONDO:MONDO:0002442,MeSH:D008133,MedGen:C0023976	Myofibrillar myopathy 4|Cardiovascular phenotype|Long QT syndrome	germline;maternal	germline	GRCh38	10q23.2	criteria provided, multiple submitters, no conflicts	-
11	118143997	118143997	C	T	639736	single nucleotide variant	NM_174934.4(SCN4B):c.299G>A (p.Arg100His)	6330	SCN4B	HGNC:10592	Uncertain significance	0	2021-10-05	779514077	RCV000804035	MONDO:MONDO:0012737,MedGen:C2678484,OMIM:611819,Orphanet:101016,Orphanet:768	Long QT syndrome 10	germline	germline	GRCh38	11q23.3	criteria provided, single submitter	-
11	118152634	118152634	A	C	639737	single nucleotide variant	NM_174934.4(SCN4B):c.40T>G (p.Trp14Gly)	6330	SCN4B	HGNC:10592	Uncertain significance	0	2022-02-04	946169910	RCV000821712|RCV002319909	MONDO:MONDO:0012737,MedGen:C2678484,OMIM:611819,Orphanet:101016,Orphanet:768|MedGen:CN230736	Long QT syndrome 10|Cardiovascular phenotype	germline;unknown	germline	GRCh38	11q23.3	criteria provided, multiple submitters, no conflicts	-
11	118166924	118166924	G	A	639738	single nucleotide variant	NM_004588.5(SCN2B):c.611C>T (p.Thr204Met)	6327	SCN2B	HGNC:10589	Likely benign	0	2022-09-28	140034265	RCV000811103|RCV000830458|RCV002352410	MONDO:MONDO:0014156,MedGen:C3809312,OMIM:615378|MedGen:CN517202|MedGen:CN230736	Atrial fibrillation, familial, 14|not provided|Cardiovascular phenotype	germline	germline	GRCh38	11q23.3	criteria provided, multiple submitters, no conflicts	-
11	123638187	123638187	C	T	639813	single nucleotide variant	NM_001040151.2(SCN3B):c.583G>A (p.Ala195Thr)	55800	SCN3B	HGNC:20665	Uncertain significance	0	2022-10-17	375755770	RCV000795798|RCV001002066|RCV001700306|RCV002352331	MONDO:MONDO:0013146,MedGen:C2751088,OMIM:613120,Orphanet:130|MedGen:CN169374|MedGen:CN517202|MedGen:CN230736	Brugada syndrome 7|not specified|not provided|Cardiovascular phenotype	germline;unknown	germline	GRCh38	11q24.1	criteria provided, multiple submitters, no conflicts	-
11	123642496	123642496	C	T	639814	single nucleotide variant	NM_001040151.2(SCN3B):c.395G>A (p.Arg132Gln)	55800	SCN3B	HGNC:20665	Uncertain significance	0	2022-11-17	755967151	RCV000798076|RCV002537075	MONDO:MONDO:0013146,MedGen:C2751088,OMIM:613120,Orphanet:130|MeSH:D030342,MedGen:C0950123	Brugada syndrome 7|Inborn genetic diseases	germline;unknown	germline	GRCh38	11q24.1	criteria provided, multiple submitters, no conflicts	-
11	123642497	123642497	G	A	639815	single nucleotide variant	NM_001040151.2(SCN3B):c.394C>T (p.Arg132Trp)	55800	SCN3B	HGNC:20665	Uncertain significance	0	2021-12-17	371558196	RCV000800514|RCV001841980|RCV002352355	MONDO:MONDO:0013146,MedGen:C2751088,OMIM:613120,Orphanet:130|EFO:EFO_0004269,Human Phenotype Ontology:HP:0001656,Human Phenotype Ontology:HP:0001661,Human Phenotype Ontology:HP:0001665,Human Phenotype Ontology:HP:0001666,Human Phenotype Ontology:HP:0001687,Human Phenotype Ontology:HP:0001721,Human Phenotype Ontology:HP:0004351,Human Phenotype Ontology:HP:0005158,Human Phenotype Ontology:HP:0011675,MedGen:C0003811|MedGen:CN230736	Brugada syndrome 7|Cardiac arrhythmia|Cardiovascular phenotype	germline;unknown	germline	GRCh38	11q24.1	criteria provided, multiple submitters, no conflicts	-
11	128911533	128911533	G	A	639819	single nucleotide variant	NM_000890.5(KCNJ5):c.260G>A (p.Arg87His)	3762	KCNJ5	HGNC:6266	Uncertain significance	0	2022-09-07	747951700	RCV000816978|RCV002433991	MONDO:MONDO:0002442,MeSH:D008133,MedGen:C0023976|MedGen:CN230736	Long QT syndrome|Cardiovascular phenotype	germline	germline	GRCh38	11q24.3	criteria provided, multiple submitters, no conflicts	-
11	128911947	128911947	G	A	639820	single nucleotide variant	NM_000890.5(KCNJ5):c.674G>A (p.Arg225His)	3762	KCNJ5	HGNC:6266	Uncertain significance	0	2022-04-11	772877248	RCV000806373|RCV002370145|RCV002487729	MONDO:MONDO:0002442,MeSH:D008133,MedGen:C0023976|MedGen:CN230736|MONDO:MONDO:0013359,MedGen:C3838758,OMIM:613677,Orphanet:251274;MONDO:MONDO:0013279,MedGen:C3150733,OMIM:613485,Orphanet:101016,Orphanet:768	Long QT syndrome|Cardiovascular phenotype|Familial hyperaldosteronism type III;Long QT syndrome 13	germline;unknown	germline	GRCh38	11q24.3	criteria provided, multiple submitters, no conflicts	-
11	128916622	128916622	C	A	639822	single nucleotide variant	NM_000890.5(KCNJ5):c.1151C>A (p.Pro384Gln)	3762	KCNJ5	HGNC:6266	Uncertain significance	0	2021-09-01	148307402	RCV000801419	MONDO:MONDO:0002442,MeSH:D008133,MedGen:C0023976	Long QT syndrome	germline	germline	GRCh38	11q24.3	criteria provided, single submitter	-
11	2445149	2445149	G	A	639899	single nucleotide variant	NM_000218.3(KCNQ1):c.51G>A (p.Trp17Ter)	3784	KCNQ1	HGNC:6294	Pathogenic	1	2021-08-27	1589884185	RCV000821537	MONDO:MONDO:0002442,MeSH:D008133,MedGen:C0023976	Long QT syndrome	germline	germline	GRCh38	11p15.5	criteria provided, single submitter	-
11	2528016	2528016	A	T	639900	single nucleotide variant	NM_000218.3(KCNQ1):c.475A>T (p.Met159Leu)	3784	KCNQ1	HGNC:6294	Uncertain significance	0	2021-09-01	1589931165	RCV000822410	MONDO:MONDO:0002442,MeSH:D008133,MedGen:C0023976	Long QT syndrome	germline	germline	GRCh38	11p15.5	criteria provided, single submitter	-
11	2570664	2570664	G	C	639902	single nucleotide variant	NM_000218.3(KCNQ1):c.514G>C (p.Val172Leu)	3784	KCNQ1	HGNC:6294	Uncertain significance	0	2021-08-30	199472694	RCV000808784	MONDO:MONDO:0002442,MeSH:D008133,MedGen:C0023976	Long QT syndrome	germline	germline	GRCh38	11p15.5	criteria provided, single submitter	-
11	2570674	2570674	T	C	639903	single nucleotide variant	NM_000218.3(KCNQ1):c.524T>C (p.Leu175Pro)	3784	KCNQ1	HGNC:6294	Uncertain significance	0	2021-08-26	1589956588	RCV000798912	MONDO:MONDO:0002442,MeSH:D008133,MedGen:C0023976	Long QT syndrome	germline	germline	GRCh38	11p15.5	criteria provided, single submitter	-
11	2570713	2570713	G	C	639904	single nucleotide variant	NM_000218.3(KCNQ1):c.563G>C (p.Trp188Ser)	3784	KCNQ1	HGNC:6294	Uncertain significance	0	2018-07-30	1240024663	RCV000797032	MONDO:MONDO:0002442,MeSH:D008133,MedGen:C0023976	Long QT syndrome	germline	germline	GRCh38	11p15.5	criteria provided, single submitter	-
11	2572055	2572055	C	A	639906	single nucleotide variant	NM_000218.3(KCNQ1):c.726C>A (p.Asp242Glu)	3784	KCNQ1	HGNC:6294	Likely pathogenic	1	2023-04-14	1589957756	RCV000823765|RCV001731948|RCV003279119	MONDO:MONDO:0002442,MeSH:D008133,MedGen:C0023976|MedGen:CN517202|MedGen:CN230736	Long QT syndrome|not provided|Cardiovascular phenotype	germline	germline	GRCh38	11p15.5	criteria provided, multiple submitters, no conflicts	-
11	2572901	2572901	T	G	639907	single nucleotide variant	NM_000218.3(KCNQ1):c.836T>G (p.Phe279Cys)	3784	KCNQ1	HGNC:6294	Uncertain significance	0	2022-02-03	1589958473	RCV000821080	MONDO:MONDO:0002442,MeSH:D008133,MedGen:C0023976	Long QT syndrome	germline	germline	GRCh38	11p15.5	criteria provided, single submitter	-
11	2572924	2572924	G	A	639908	single nucleotide variant	NM_000218.3(KCNQ1):c.859G>A (p.Ala287Thr)	3784	KCNQ1	HGNC:6294	Uncertain significance	0	2022-06-18	765665086	RCV000814406|RCV001569183|RCV001841994	MONDO:MONDO:0002442,MeSH:D008133,MedGen:C0023976|MedGen:CN517202|EFO:EFO_0004269,Human Phenotype Ontology:HP:0001656,Human Phenotype Ontology:HP:0001661,Human Phenotype Ontology:HP:0001665,Human Phenotype Ontology:HP:0001666,Human Phenotype Ontology:HP:0001687,Human Phenotype Ontology:HP:0001721,Human Phenotype Ontology:HP:0004351,Human Phenotype Ontology:HP:0005158,Human Phenotype Ontology:HP:0011675,MedGen:C0003811	Long QT syndrome|not provided|Cardiac arrhythmia	germline	germline	GRCh38	11p15.5	criteria provided, multiple submitters, no conflicts	-
11	2583450	2583450	A	T	639909	single nucleotide variant	NM_000218.3(KCNQ1):c.937A>T (p.Ile313Phe)	3784	KCNQ1	HGNC:6294	Uncertain significance	0	2022-10-11	1589965249	RCV000822437|RCV003222147	MONDO:MONDO:0002442,MeSH:D008133,MedGen:C0023976|MedGen:CN517202	Long QT syndrome|not provided	germline	germline	GRCh38	11p15.5	criteria provided, multiple submitters, no conflicts	-
11	2583486	2583486	G	C	639910	single nucleotide variant	NM_000218.3(KCNQ1):c.973G>C (p.Gly325Arg)	3784	KCNQ1	HGNC:6294	Pathogenic	1	2021-07-13	199472756	RCV000817822	MONDO:MONDO:0002442,MeSH:D008133,MedGen:C0023976	Long QT syndrome	germline	germline	GRCh38	11p15.5	criteria provided, single submitter	-
11	74457515	74457515	C	T	640464	single nucleotide variant	NM_005472.5(KCNE3):c.49G>A (p.Val17Met)	10008	KCNE3	HGNC:6243	Uncertain significance	0	2021-09-02	773287275	RCV000815401	MONDO:MONDO:0013145,MedGen:C2751089,OMIM:613119,Orphanet:130	Brugada syndrome 6	germline;unknown	germline	GRCh38	11q13.4	criteria provided, multiple submitters, no conflicts	-
12	115966158	115966158	G	A	640645	single nucleotide variant	NM_015335.5(MED13L):c.6311C>T (p.Ala2104Val)	23389	MED13L	HGNC:22962	Uncertain significance	0	2021-08-27	1177608611	RCV000797433	MONDO:MONDO:0012128,MedGen:C1837341,OMIM:608808,Orphanet:860	Transposition of the great arteries, dextro-looped	germline	germline	GRCh38	12q24.21	criteria provided, single submitter	-
12	115982397	115982397	G	A	640646	single nucleotide variant	NM_015335.5(MED13L):c.5162C>T (p.Ser1721Phe)	23389	MED13L	HGNC:22962	Likely benign	0	2022-07-26	755513948	RCV000793090	MONDO:MONDO:0012128,MedGen:C1837341,OMIM:608808,Orphanet:860	Transposition of the great arteries, dextro-looped	germline	germline	GRCh38	12q24.21	criteria provided, single submitter	-
12	115991166	115991166	C	T	640647	single nucleotide variant	NM_015335.5(MED13L):c.3788G>A (p.Arg1263Gln)	23389	MED13L	HGNC:22962	Conflicting interpretations of pathogenicity	0	2022-09-13	374506267	RCV000816160|RCV002534888	MONDO:MONDO:0012128,MedGen:C1837341,OMIM:608808,Orphanet:860|MeSH:D030342,MedGen:C0950123	Transposition of the great arteries, dextro-looped|Inborn genetic diseases	germline	germline	GRCh38	12q24.21	criteria provided, conflicting interpretations	-
12	116012817	116012817	T	G	640648	single nucleotide variant	NM_015335.5(MED13L):c.1260A>C (p.Arg420Ser)	23389	MED13L	HGNC:22962	Uncertain significance	0	2022-06-04	768900677	RCV000796350	MONDO:MONDO:0012128,MedGen:C1837341,OMIM:608808,Orphanet:860	Transposition of the great arteries, dextro-looped	germline	germline	GRCh38	12q24.21	criteria provided, single submitter	-
12	2115296	2115296	A	T	641009	single nucleotide variant	NM_000719.7(CACNA1C):c.122A>T (p.Glu41Val)	775	CACNA1C	HGNC:1390	Uncertain significance	0	2021-08-31	1451260431	RCV000814262	MONDO:MONDO:0002442,MeSH:D008133,MedGen:C0023976	Long QT syndrome	germline	germline	GRCh38	12p13.33	criteria provided, single submitter	-
12	2115449	2115449	A	C	641010	single nucleotide variant	NM_000719.7(CACNA1C):c.275A>C (p.Gln92Pro)	775	CACNA1C	HGNC:1390	Uncertain significance	0	2022-05-29	766650940	RCV000813007	MONDO:MONDO:0002442,MeSH:D008133,MedGen:C0023976	Long QT syndrome	germline	germline	GRCh38	12p13.33	criteria provided, single submitter	-
12	2115473	2115473	C	T	641011	single nucleotide variant	NM_000719.7(CACNA1C):c.299C>T (p.Pro100Leu)	775	CACNA1C	HGNC:1390	Uncertain significance	0	2021-09-02	1398341239	RCV000795761	MONDO:MONDO:0002442,MeSH:D008133,MedGen:C0023976	Long QT syndrome	germline	germline	GRCh38	12p13.33	criteria provided, single submitter	-
12	21765780	21765780	C	T	641016	single nucleotide variant	NM_004982.4(KCNJ8):c.1218G>A (p.Met406Ile)	3764	KCNJ8	HGNC:6269	Uncertain significance	0	2021-08-27	1591882812	RCV000818310	MONDO:MONDO:0015263,MedGen:C1142166,OMIM:PS601144,Orphanet:130	Brugada syndrome	germline	germline	GRCh38	12p12.1	criteria provided, single submitter	-
12	21765832	21765832	T	C	641017	single nucleotide variant	NM_004982.4(KCNJ8):c.1166A>G (p.Asn389Ser)	3764	KCNJ8	HGNC:6269	Uncertain significance	0	2022-06-22	368674776	RCV000823161|RCV002332718	MONDO:MONDO:0015263,MedGen:C1142166,OMIM:PS601144,Orphanet:130|MedGen:CN230736	Brugada syndrome|Cardiovascular phenotype	germline	germline	GRCh38	12p12.1	criteria provided, multiple submitters, no conflicts	-
12	21765928	21765928	T	C	641018	single nucleotide variant	NM_004982.4(KCNJ8):c.1070A>G (p.Glu357Gly)	3764	KCNJ8	HGNC:6269	Uncertain significance	0	2022-01-24	1591883003	RCV000808286	MONDO:MONDO:0015263,MedGen:C1142166,OMIM:PS601144,Orphanet:130	Brugada syndrome	germline	germline	GRCh38	12p12.1	criteria provided, single submitter	-
12	2448982	2448982	G	A	641031	single nucleotide variant	NM_000719.7(CACNA1C):c.484G>A (p.Val162Met)	775	CACNA1C	HGNC:1390	Uncertain significance	0	2022-06-04	1243482248	RCV000793620|RCV002507365	MONDO:MONDO:0002442,MeSH:D008133,MedGen:C0023976|MONDO:MONDO:0032756,MedGen:CN260585,OMIM:618447;MONDO:MONDO:0010979,MedGen:C1832916,OMIM:601005,Orphanet:65283;MONDO:MONDO:0012742,MedGen:C2678478,OMIM:611875,Orphanet:130	Long QT syndrome|Long qt syndrome 8;Timothy syndrome;Brugada syndrome 3	germline;unknown	germline	GRCh38	12p13.33	criteria provided, multiple submitters, no conflicts	-
12	2486256	2486256	A	G	641032	single nucleotide variant	NM_000719.7(CACNA1C):c.910A>G (p.Ile304Val)	775	CACNA1C	HGNC:1390	Uncertain significance	0	2021-08-13	1597763675	RCV000808928	MONDO:MONDO:0002442,MeSH:D008133,MedGen:C0023976	Long QT syndrome	germline	germline	GRCh38	12p13.33	criteria provided, single submitter	-
12	2493246	2493246	C	A	641033	single nucleotide variant	NM_000719.7(CACNA1C):c.973C>A (p.Gln325Lys)	775	CACNA1C	HGNC:1390	Uncertain significance	0	2022-04-15	1597984777	RCV000818421	MONDO:MONDO:0002442,MeSH:D008133,MedGen:C0023976	Long QT syndrome	germline	germline	GRCh38	12p13.33	criteria provided, single submitter	-
12	2493297	2493297	G	A	641034	single nucleotide variant	NM_000719.7(CACNA1C):c.1024G>A (p.Gly342Ser)	775	CACNA1C	HGNC:1390	Uncertain significance	0	2022-03-22	1597985542	RCV000819509	MONDO:MONDO:0002442,MeSH:D008133,MedGen:C0023976	Long QT syndrome	germline	germline	GRCh38	12p13.33	criteria provided, single submitter	-
12	2549948	2549948	A	G	641035	single nucleotide variant	NM_000719.7(CACNA1C):c.1396A>G (p.Met466Val)	775	CACNA1C	HGNC:1390	Uncertain significance	0	2021-08-31	1599718305	RCV000823580	MONDO:MONDO:0002442,MeSH:D008133,MedGen:C0023976	Long QT syndrome	germline	germline	GRCh38	12p13.33	criteria provided, single submitter	-
12	2549981	2549981	G	A	641036	single nucleotide variant	NM_000719.7(CACNA1C):c.1429G>A (p.Glu477Lys)	775	CACNA1C	HGNC:1390	Uncertain significance	0	2022-10-20	762162937	RCV000801192|RCV002487695	MONDO:MONDO:0002442,MeSH:D008133,MedGen:C0023976|MONDO:MONDO:0032756,MedGen:CN260585,OMIM:618447;MONDO:MONDO:0010979,MedGen:C1832916,OMIM:601005,Orphanet:65283;MONDO:MONDO:0012742,MedGen:C2678478,OMIM:611875,Orphanet:130	Long QT syndrome|Long qt syndrome 8;Timothy syndrome;Brugada syndrome 3	germline;unknown	germline	GRCh38	12p13.33	criteria provided, multiple submitters, no conflicts	-
12	2581631	2581631	A	C	641037	single nucleotide variant	NM_000719.7(CACNA1C):c.1937A>C (p.Asn646Thr)	775	CACNA1C	HGNC:1390	Uncertain significance	0	2021-08-28	1600964368	RCV000804940	MONDO:MONDO:0002442,MeSH:D008133,MedGen:C0023976	Long QT syndrome	germline	germline	GRCh38	12p13.33	criteria provided, single submitter	-
12	2585431	2585431	T	A	641038	single nucleotide variant	NM_000719.7(CACNA1C):c.2395T>A (p.Ser799Thr)	775	CACNA1C	HGNC:1390	Uncertain significance	0	2022-07-01	749753740	RCV000823658	MONDO:MONDO:0002442,MeSH:D008133,MedGen:C0023976	Long QT syndrome	germline	germline	GRCh38	12p13.33	criteria provided, single submitter	-
12	2593227	2593227	G	A	641039	single nucleotide variant	NM_000719.7(CACNA1C):c.2545G>A (p.Glu849Lys)	775	CACNA1C	HGNC:1390	Uncertain significance	0	2021-08-20	370446470	RCV000800183	MONDO:MONDO:0002442,MeSH:D008133,MedGen:C0023976	Long QT syndrome	germline	germline	GRCh38	12p13.33	criteria provided, single submitter	-
12	2597273	2597273	T	C	641040	single nucleotide variant	NM_000719.7(CACNA1C):c.2837T>C (p.Ile946Thr)	775	CACNA1C	HGNC:1390	Uncertain significance	0	2022-08-16	747728381	RCV000798495	MONDO:MONDO:0002442,MeSH:D008133,MedGen:C0023976	Long QT syndrome	germline	germline	GRCh38	12p13.33	criteria provided, single submitter	-
12	2607085	2607085	C	T	641041	single nucleotide variant	NM_000719.7(CACNA1C):c.3311C>T (p.Ala1104Val)	775	CACNA1C	HGNC:1390	Uncertain significance	0	2021-08-27	987119986	RCV000818677	MONDO:MONDO:0002442,MeSH:D008133,MedGen:C0023976	Long QT syndrome	germline	germline	GRCh38	12p13.33	criteria provided, single submitter	-
12	2608614	2608614	G	T	641043	single nucleotide variant	NM_000719.7(CACNA1C):c.3460G>T (p.Ala1154Ser)	775	CACNA1C	HGNC:1390	Uncertain significance	0	2021-08-31	1601930985	RCV000801837	MONDO:MONDO:0002442,MeSH:D008133,MedGen:C0023976	Long QT syndrome	germline	germline	GRCh38	12p13.33	criteria provided, single submitter	-
12	2610581	2610581	G	A	641044	single nucleotide variant	NM_000719.7(CACNA1C):c.3599G>A (p.Arg1200Gln)	775	CACNA1C	HGNC:1390	Uncertain significance	0	2022-06-13	369686855	RCV000801954|RCV002223246	MONDO:MONDO:0002442,MeSH:D008133,MedGen:C0023976|MedGen:CN517202	Long QT syndrome|not provided	germline	germline	GRCh38	12p13.33	criteria provided, multiple submitters, no conflicts	-
12	2634366	2634366	A	G	641045	single nucleotide variant	NM_000719.7(CACNA1C):c.3898A>G (p.Ile1300Val)	775	CACNA1C	HGNC:1390	Uncertain significance	0	2021-11-08	1603022300	RCV000824554	MONDO:MONDO:0002442,MeSH:D008133,MedGen:C0023976	Long QT syndrome	germline	germline	GRCh38	12p13.33	criteria provided, single submitter	-
12	2653877	2653877	A	G	641046	single nucleotide variant	NM_000719.7(CACNA1C):c.4117A>G (p.Ile1373Val)	775	CACNA1C	HGNC:1390	Uncertain significance	0	2022-10-25	1272308907	RCV000808489	MONDO:MONDO:0002442,MeSH:D008133,MedGen:C0023976	Long QT syndrome	germline	germline	GRCh38	12p13.33	criteria provided, single submitter	-
12	2664928	2664928	C	G	641047	single nucleotide variant	NM_000719.7(CACNA1C):c.4336C>G (p.Pro1446Ala)	775	CACNA1C	HGNC:1390	Uncertain significance	0	2021-09-01	758143691	RCV000793621	MONDO:MONDO:0002442,MeSH:D008133,MedGen:C0023976	Long QT syndrome	germline	germline	GRCh38	12p13.33	criteria provided, single submitter	-
12	2669014	2669014	G	A	641048	single nucleotide variant	NM_000719.7(CACNA1C):c.4705G>A (p.Ala1569Thr)	775	CACNA1C	HGNC:1390	Uncertain significance	0	2021-09-01	1603435357	RCV000815189	MONDO:MONDO:0002442,MeSH:D008133,MedGen:C0023976	Long QT syndrome	germline	germline	GRCh38	12p13.33	criteria provided, single submitter	-
12	2674633	2674633	C	T	641049	single nucleotide variant	NM_000719.7(CACNA1C):c.4819C>T (p.Pro1607Ser)	775	CACNA1C	HGNC:1390	Uncertain significance	0	2022-10-13	745938574	RCV000812343	MONDO:MONDO:0002442,MeSH:D008133,MedGen:C0023976	Long QT syndrome	germline	germline	GRCh38	12p13.33	criteria provided, single submitter	-
12	2679491	2679491	C	A	641050	single nucleotide variant	NM_000719.7(CACNA1C):c.5139C>A (p.Asp1713Glu)	775	CACNA1C	HGNC:1390	Uncertain significance	0	2022-09-01	115216455	RCV000820824	MONDO:MONDO:0002442,MeSH:D008133,MedGen:C0023976	Long QT syndrome	germline	germline	GRCh38	12p13.33	criteria provided, single submitter	-
12	2679750	2679750	C	T	641051	single nucleotide variant	NM_000719.7(CACNA1C):c.5398C>T (p.Pro1800Ser)	775	CACNA1C	HGNC:1390	Uncertain significance	0	2022-09-09	921032597	RCV000800202|RCV002345783	MONDO:MONDO:0002442,MeSH:D008133,MedGen:C0023976|MedGen:CN230736	Long QT syndrome|Cardiovascular phenotype	germline	germline	GRCh38	12p13.33	criteria provided, multiple submitters, no conflicts	-
12	2679759	2679759	C	T	641052	single nucleotide variant	NM_000719.7(CACNA1C):c.5407C>T (p.Arg1803Trp)	775	CACNA1C	HGNC:1390	Conflicting interpretations of pathogenicity	0	2022-10-25	113157354	RCV000798366|RCV002345772	MONDO:MONDO:0002442,MeSH:D008133,MedGen:C0023976|MedGen:CN230736	Long QT syndrome|Cardiovascular phenotype	germline	germline	GRCh38	12p13.33	criteria provided, conflicting interpretations	-
12	2679775	2679775	C	T	641053	single nucleotide variant	NM_000719.7(CACNA1C):c.5423C>T (p.Ala1808Val)	775	CACNA1C	HGNC:1390	Conflicting interpretations of pathogenicity	0	2023-03-13	745997744	RCV000803302|RCV001532202|RCV002345797	MONDO:MONDO:0002442,MeSH:D008133,MedGen:C0023976|MedGen:CN517202|MedGen:CN230736	Long QT syndrome|not provided|Cardiovascular phenotype	germline	germline	GRCh38	12p13.33	criteria provided, conflicting interpretations	-
12	2682585	2682585	G	A	641054	single nucleotide variant	NM_000719.7(CACNA1C):c.5480G>A (p.Gly1827Asp)	775	CACNA1C	HGNC:1390	Uncertain significance	0	2021-08-30	1374608352	RCV000813452	MONDO:MONDO:0002442,MeSH:D008133,MedGen:C0023976	Long QT syndrome	germline	germline	GRCh38	12p13.33	criteria provided, single submitter	-
12	2682654	2682654	A	C	641055	single nucleotide variant	NM_000719.7(CACNA1C):c.5549A>C (p.Glu1850Ala)	775	CACNA1C	HGNC:1390	Uncertain significance	0	2021-09-04	375846068	RCV000817497|RCV001089532|RCV000994776|RCV002478907	MONDO:MONDO:0002442,MeSH:D008133,MedGen:C0023976|MONDO:MONDO:0010979,MedGen:C1832916,OMIM:601005,Orphanet:65283|MedGen:CN517202|MONDO:MONDO:0032756,MedGen:CN260585,OMIM:618447;MONDO:MONDO:0010979,MedGen:C1832916,OMIM:601005,Orphanet:65283;MONDO:MONDO:0012742,MedGen:C2678478,OMIM:611875,Orphanet:130	Long QT syndrome|Timothy syndrome|not provided|Long qt syndrome 8;Timothy syndrome;Brugada syndrome 3	germline;unknown	germline	GRCh38	12p13.33	criteria provided, multiple submitters, no conflicts	-
12	2682662	2682662	C	G	641056	single nucleotide variant	NM_000719.7(CACNA1C):c.5557C>G (p.Leu1853Val)	775	CACNA1C	HGNC:1390	Uncertain significance	0	2022-07-05	879206313	RCV000820720	MONDO:MONDO:0002442,MeSH:D008133,MedGen:C0023976	Long QT syndrome	germline	germline	GRCh38	12p13.33	criteria provided, single submitter	-
12	2686226	2686226	T	G	641057	single nucleotide variant	NM_000719.7(CACNA1C):c.5741T>G (p.Ile1914Ser)	775	CACNA1C	HGNC:1390	Uncertain significance	0	2022-02-03	1603462676	RCV000791607|RCV002487630	MONDO:MONDO:0002442,MeSH:D008133,MedGen:C0023976|MONDO:MONDO:0032756,MedGen:CN260585,OMIM:618447;MONDO:MONDO:0010979,MedGen:C1832916,OMIM:601005,Orphanet:65283;MONDO:MONDO:0012742,MedGen:C2678478,OMIM:611875,Orphanet:130	Long QT syndrome|Long qt syndrome 8;Timothy syndrome;Brugada syndrome 3	germline;unknown	germline	GRCh38	12p13.33	criteria provided, multiple submitters, no conflicts	-
12	2688531	2688531	G	C	641058	single nucleotide variant	NM_000719.7(CACNA1C):c.5869G>C (p.Ala1957Pro)	775	CACNA1C	HGNC:1390	Uncertain significance	0	2021-09-01	1603466869	RCV000808005	MONDO:MONDO:0002442,MeSH:D008133,MedGen:C0023976	Long QT syndrome	germline	germline	GRCh38	12p13.33	criteria provided, single submitter	-
12	2688702	2688702	G	T	641059	single nucleotide variant	NM_000719.7(CACNA1C):c.6040G>T (p.Val2014Phe)	775	CACNA1C	HGNC:1390	Uncertain significance	0	2021-08-31	199473660	RCV000817130	MONDO:MONDO:0002442,MeSH:D008133,MedGen:C0023976	Long QT syndrome	germline	germline	GRCh38	12p13.33	criteria provided, single submitter	-
12	2690901	2690901	T	G	641060	single nucleotide variant	NM_000719.7(CACNA1C):c.6119T>G (p.Val2040Gly)	775	CACNA1C	HGNC:1390	Uncertain significance	0	2022-08-23	1288222488	RCV000799212	MONDO:MONDO:0002442,MeSH:D008133,MedGen:C0023976	Long QT syndrome	germline	germline	GRCh38	12p13.33	criteria provided, single submitter	-
12	2691176	2691176	A	G	641061	single nucleotide variant	NM_000719.7(CACNA1C):c.6394A>G (p.Arg2132Gly)	775	CACNA1C	HGNC:1390	Uncertain significance	0	2022-11-09	766262489	RCV000817455|RCV003166369	MONDO:MONDO:0002442,MeSH:D008133,MedGen:C0023976|MedGen:CN230736	Long QT syndrome|Cardiovascular phenotype	germline	germline	GRCh38	12p13.33	criteria provided, multiple submitters, no conflicts	-
12	2691185	2691185	G	A	641062	single nucleotide variant	NM_000719.7(CACNA1C):c.6403G>A (p.Val2135Ile)	775	CACNA1C	HGNC:1390	Uncertain significance	0	2021-08-30	758199539	RCV000806083	MONDO:MONDO:0002442,MeSH:D008133,MedGen:C0023976	Long QT syndrome	germline	germline	GRCh38	12p13.33	criteria provided, single submitter	-
12	5044175	5044175	A	G	641186	single nucleotide variant	NM_002234.4(KCNA5):c.28A>G (p.Asn10Asp)	3741	KCNA5	HGNC:6224	Uncertain significance	0	2021-08-25	894679405	RCV000820256	MONDO:MONDO:0012828,MedGen:C2677106,OMIM:612240	Atrial fibrillation, familial, 7	germline;unknown	germline	GRCh38	12p13.32	criteria provided, multiple submitters, no conflicts	-
12	5044335	5044335	G	T	641187	single nucleotide variant	NM_002234.4(KCNA5):c.188G>T (p.Gly63Val)	3741	KCNA5	HGNC:6224	Uncertain significance	0	2022-02-04	768062067	RCV000794058|RCV001766633|RCV002536975	MONDO:MONDO:0012828,MedGen:C2677106,OMIM:612240|MedGen:CN517202|MeSH:D030342,MedGen:C0950123	Atrial fibrillation, familial, 7|not provided|Inborn genetic diseases	germline	germline	GRCh38	12p13.32	criteria provided, multiple submitters, no conflicts	-
12	5044343	5044343	C	T	641188	single nucleotide variant	NM_002234.4(KCNA5):c.196C>T (p.Pro66Ser)	3741	KCNA5	HGNC:6224	Uncertain significance	0	2022-11-04	368699451	RCV000824001|RCV001772143	MONDO:MONDO:0012828,MedGen:C2677106,OMIM:612240|MedGen:CN517202	Atrial fibrillation, familial, 7|not provided	germline;unknown	germline	GRCh38	12p13.32	criteria provided, multiple submitters, no conflicts	-
12	5044377	5044377	C	G	641189	single nucleotide variant	NM_002234.4(KCNA5):c.230C>G (p.Pro77Arg)	3741	KCNA5	HGNC:6224	Uncertain significance	0	2022-07-19	1003591437	RCV000808789	MONDO:MONDO:0012828,MedGen:C2677106,OMIM:612240	Atrial fibrillation, familial, 7	germline	germline	GRCh38	12p13.32	criteria provided, single submitter	-
12	5044769	5044769	G	T	641190	single nucleotide variant	NM_002234.4(KCNA5):c.622G>T (p.Glu208Ter)	3741	KCNA5	HGNC:6224	Conflicting interpretations of pathogenicity	1	2022-06-04	745920419	RCV000814042|RCV002223949	MONDO:MONDO:0012828,MedGen:C2677106,OMIM:612240|MedGen:CN517202	Atrial fibrillation, familial, 7|not provided	germline	germline	GRCh38	12p13.32	criteria provided, conflicting interpretations	-
12	5044776	5044776	T	C	641191	single nucleotide variant	NM_002234.4(KCNA5):c.629T>C (p.Met210Thr)	3741	KCNA5	HGNC:6224	Uncertain significance	0	2022-10-18	1228879118	RCV000815419	MONDO:MONDO:0012828,MedGen:C2677106,OMIM:612240	Atrial fibrillation, familial, 7	germline	germline	GRCh38	12p13.32	criteria provided, single submitter	-
12	5044787	5044787	C	T	641192	single nucleotide variant	NM_002234.4(KCNA5):c.640C>T (p.Arg214Cys)	3741	KCNA5	HGNC:6224	Uncertain significance	0	2023-05-19	3197074	RCV000819168|RCV001565818	MONDO:MONDO:0012828,MedGen:C2677106,OMIM:612240|MedGen:CN517202	Atrial fibrillation, familial, 7|not provided	germline	germline	GRCh38	12p13.32	criteria provided, multiple submitters, no conflicts	-
12	5044853	5044853	G	A	641193	single nucleotide variant	NM_002234.4(KCNA5):c.706G>A (p.Val236Met)	3741	KCNA5	HGNC:6224	Uncertain significance	0	2018-08-07	762579966	RCV000791475	MONDO:MONDO:0012828,MedGen:C2677106,OMIM:612240	Atrial fibrillation, familial, 7	germline	germline	GRCh38	12p13.32	criteria provided, single submitter	-
12	5045849	5045849	G	T	641194	single nucleotide variant	NM_002234.4(KCNA5):c.1702G>T (p.Gly568Trp)	3741	KCNA5	HGNC:6224	Uncertain significance	0	2021-08-27	1281374886	RCV000803060	MONDO:MONDO:0012828,MedGen:C2677106,OMIM:612240	Atrial fibrillation, familial, 7	germline	germline	GRCh38	12p13.32	criteria provided, single submitter	-
12	5045973	5045973	G	A	641195	single nucleotide variant	NM_002234.4(KCNA5):c.1826G>A (p.Arg609Gln)	3741	KCNA5	HGNC:6224	Uncertain significance	0	2022-09-13	991950771	RCV000824187	MONDO:MONDO:0012828,MedGen:C2677106,OMIM:612240	Atrial fibrillation, familial, 7	germline	germline	GRCh38	12p13.32	criteria provided, single submitter	-
14	23382529	23382529	G	A	642206	single nucleotide variant	NM_002471.4(MYH6):c.5695C>T (p.Arg1899Cys)	4624	MYH6	HGNC:7576	Uncertain significance	0	2021-09-01	371607892	RCV000801894|RCV002487697	MONDO:MONDO:0013197,MedGen:C2750467,OMIM:613251|MONDO:MONDO:0013567,MedGen:C3279790,OMIM:614089,Orphanet:1478;MONDO:MONDO:0013198,MedGen:C2750466,OMIM:613252,Orphanet:154;MONDO:MONDO:0013197,MedGen:C2750467,OMIM:613251;MONDO:MONDO:0013568,MedGen:C3279791,OMIM:614090,Orphanet:166282;MONDO:MONDO:0008647,MedGen:C3495498,OMIM:192600	Hypertrophic cardiomyopathy 14|Atrial septal defect 3;Dilated cardiomyopathy 1EE;Hypertrophic cardiomyopathy 14;Sick sinus syndrome 3, susceptibility to;Hypertrophic cardiomyopathy 1	germline;unknown	germline	GRCh38	14q11.2	criteria provided, multiple submitters, no conflicts	-
14	23388322	23388322	G	A	642223	single nucleotide variant	NM_002471.4(MYH6):c.4192C>T (p.Arg1398Trp)	4624	MYH6	HGNC:7576	Uncertain significance	0	2022-08-16	374022661	RCV000820467|RCV001772136|RCV002332703|RCV002501136	MONDO:MONDO:0013197,MedGen:C2750467,OMIM:613251|MedGen:CN517202|MedGen:CN230736|MONDO:MONDO:0013198,MedGen:C2750466,OMIM:613252,Orphanet:154;MONDO:MONDO:0008647,MedGen:C3495498,OMIM:192600;MONDO:MONDO:0013567,MedGen:C3279790,OMIM:614089,Orphanet:1478;MONDO:MONDO:0013197,MedGen:C2750467,OMIM:613251;MONDO:MONDO:0013568,MedGen:C3279791,OMIM:614090,Orphanet:166282	Hypertrophic cardiomyopathy 14|not provided|Cardiovascular phenotype|Dilated cardiomyopathy 1EE;Hypertrophic cardiomyopathy 1;Atrial septal defect 3;Hypertrophic cardiomyopathy 14;Sick sinus syndrome 3, susceptibility to	germline;unknown	germline	GRCh38	14q11.2	criteria provided, multiple submitters, no conflicts	-
14	23388950	23388950	C	T	642225	single nucleotide variant	NM_002471.4(MYH6):c.4084G>A (p.Val1362Ile)	4624	MYH6	HGNC:7576	Uncertain significance	0	2022-07-19	768398107	RCV000823105|RCV002319922|RCV002495182	MONDO:MONDO:0013197,MedGen:C2750467,OMIM:613251|MedGen:CN230736|MONDO:MONDO:0008647,MedGen:C3495498,OMIM:192600;MONDO:MONDO:0013567,MedGen:C3279790,OMIM:614089,Orphanet:1478;MONDO:MONDO:0013198,MedGen:C2750466,OMIM:613252,Orphanet:154;MONDO:MONDO:0013197,MedGen:C2750467,OMIM:613251;MONDO:MONDO:0013568,MedGen:C3279791,OMIM:614090,Orphanet:166282	Hypertrophic cardiomyopathy 14|Cardiovascular phenotype|Hypertrophic cardiomyopathy 1;Atrial septal defect 3;Dilated cardiomyopathy 1EE;Hypertrophic cardiomyopathy 14;Sick sinus syndrome 3, susceptibility to	germline;unknown	germline	GRCh38	14q11.2	criteria provided, multiple submitters, no conflicts	-
14	23393878	23393878	G	A	642236	single nucleotide variant	NM_002471.4(MYH6):c.2716C>T (p.Arg906Cys)	4624	MYH6	HGNC:7576	Uncertain significance	0	2022-09-28	143928061	RCV000795939|RCV002495043|RCV002440641	MONDO:MONDO:0013197,MedGen:C2750467,OMIM:613251|MONDO:MONDO:0013567,MedGen:C3279790,OMIM:614089,Orphanet:1478;MONDO:MONDO:0013198,MedGen:C2750466,OMIM:613252,Orphanet:154;MONDO:MONDO:0013197,MedGen:C2750467,OMIM:613251;MONDO:MONDO:0013568,MedGen:C3279791,OMIM:614090,Orphanet:166282;MONDO:MONDO:0008647,MedGen:C3495498,OMIM:192600|MedGen:CN230736	Hypertrophic cardiomyopathy 14|Atrial septal defect 3;Dilated cardiomyopathy 1EE;Hypertrophic cardiomyopathy 14;Sick sinus syndrome 3, susceptibility to;Hypertrophic cardiomyopathy 1|Cardiovascular phenotype	germline;unknown	germline	GRCh38	14q11.2	criteria provided, multiple submitters, no conflicts	-
14	23396728	23396728	A	G	642238	single nucleotide variant	NM_002471.4(MYH6):c.2258T>C (p.Ile753Thr)	4624	MYH6	HGNC:7576	Uncertain significance	0	2022-11-07	369729808	RCV000822022|RCV002442761|RCV002487848	MONDO:MONDO:0013197,MedGen:C2750467,OMIM:613251|MedGen:CN230736|MONDO:MONDO:0013567,MedGen:C3279790,OMIM:614089,Orphanet:1478;MONDO:MONDO:0013568,MedGen:C3279791,OMIM:614090,Orphanet:166282;MONDO:MONDO:0008647,MedGen:C3495498,OMIM:192600;MONDO:MONDO:0013198,MedGen:C2750466,OMIM:613252,Orphanet:154;MONDO:MONDO:0013197,MedGen:C2750467,OMIM:613251	Hypertrophic cardiomyopathy 14|Cardiovascular phenotype|Atrial septal defect 3;Sick sinus syndrome 3, susceptibility to;Hypertrophic cardiomyopathy 1;Dilated cardiomyopathy 1EE;Hypertrophic cardiomyopathy 14	germline;unknown	germline	GRCh38	14q11.2	criteria provided, multiple submitters, no conflicts	-
14	23396797	23396797	A	G	642239	single nucleotide variant	NM_002471.4(MYH6):c.2189T>C (p.Val730Ala)	4624	MYH6	HGNC:7576	Conflicting interpretations of pathogenicity	0	2022-11-02	763963623	RCV000813515|RCV002422808|RCV002487777	MONDO:MONDO:0013197,MedGen:C2750467,OMIM:613251|MedGen:CN230736|MONDO:MONDO:0013198,MedGen:C2750466,OMIM:613252,Orphanet:154;MONDO:MONDO:0013568,MedGen:C3279791,OMIM:614090,Orphanet:166282;MONDO:MONDO:0013197,MedGen:C2750467,OMIM:613251;MONDO:MONDO:0008647,MedGen:C3495498,OMIM:192600;MONDO:MONDO:0013567,MedGen:C3279790,OMIM:614089,Orphanet:1478	Hypertrophic cardiomyopathy 14|Cardiovascular phenotype|Dilated cardiomyopathy 1EE;Sick sinus syndrome 3, susceptibility to;Hypertrophic cardiomyopathy 14;Hypertrophic cardiomyopathy 1;Atrial septal defect 3	germline;unknown	germline	GRCh38	14q11.2	criteria provided, conflicting interpretations	-
14	23398751	23398751	G	A	642242	single nucleotide variant	NM_002471.4(MYH6):c.1868C>T (p.Ser623Phe)	4624	MYH6	HGNC:7576	Uncertain significance	0	2021-12-29	764362016	RCV000796433|RCV002507376	MONDO:MONDO:0013197,MedGen:C2750467,OMIM:613251|MONDO:MONDO:0013567,MedGen:C3279790,OMIM:614089,Orphanet:1478;MONDO:MONDO:0013198,MedGen:C2750466,OMIM:613252,Orphanet:154;MONDO:MONDO:0013197,MedGen:C2750467,OMIM:613251;MONDO:MONDO:0013568,MedGen:C3279791,OMIM:614090,Orphanet:166282;MONDO:MONDO:0008647,MedGen:C3495498,OMIM:192600	Hypertrophic cardiomyopathy 14|Atrial septal defect 3;Dilated cardiomyopathy 1EE;Hypertrophic cardiomyopathy 14;Sick sinus syndrome 3, susceptibility to;Hypertrophic cardiomyopathy 1	germline;unknown	germline	GRCh38	14q11.2	criteria provided, multiple submitters, no conflicts	-
14	23398893	23398893	C	T	642245	single nucleotide variant	NM_002471.4(MYH6):c.1726G>A (p.Ala576Thr)	4624	MYH6	HGNC:7576	Uncertain significance	0	2023-04-16	1488705293	RCV000796053|RCV002406746|RCV003117585|RCV002507372	MONDO:MONDO:0013197,MedGen:C2750467,OMIM:613251|MedGen:CN230736|MedGen:CN517202|MONDO:MONDO:0013568,MedGen:C3279791,OMIM:614090,Orphanet:166282;MONDO:MONDO:0013198,MedGen:C2750466,OMIM:613252,Orphanet:154;MONDO:MONDO:0013197,MedGen:C2750467,OMIM:613251;MONDO:MONDO:0008647,MedGen:C3495498,OMIM:192600;MONDO:MONDO:0013567,MedGen:C3279790,OMIM:614089,Orphanet:1478	Hypertrophic cardiomyopathy 14|Cardiovascular phenotype|not provided|Sick sinus syndrome 3, susceptibility to;Dilated cardiomyopathy 1EE;Hypertrophic cardiomyopathy 14;Hypertrophic cardiomyopathy 1;Atrial septal defect 3	germline;unknown	germline	GRCh38	14q11.2	criteria provided, multiple submitters, no conflicts	-
14	23403382	23403382	G	C	642252	single nucleotide variant	NM_002471.4(MYH6):c.864C>G (p.Tyr288Ter)	4624	MYH6	HGNC:7576	Uncertain significance	0	2022-04-19	186265521	RCV000812551|RCV001332139|RCV001560587|RCV002478888	MONDO:MONDO:0013197,MedGen:C2750467,OMIM:613251|MONDO:MONDO:0013567,MedGen:C3279790,OMIM:614089,Orphanet:1478|MedGen:CN517202|MONDO:MONDO:0013198,MedGen:C2750466,OMIM:613252,Orphanet:154;MONDO:MONDO:0013568,MedGen:C3279791,OMIM:614090,Orphanet:166282;MONDO:MONDO:0013197,MedGen:C2750467,OMIM:613251;MONDO:MONDO:0008647,MedGen:C3495498,OMIM:192600;MONDO:MONDO:0013567,MedGen:C3279790,OMIM:614089,Orphanet:1478	Hypertrophic cardiomyopathy 14|Atrial septal defect 3|not provided|Dilated cardiomyopathy 1EE;Sick sinus syndrome 3, susceptibility to;Hypertrophic cardiomyopathy 14;Hypertrophic cardiomyopathy 1;Atrial septal defect 3	germline;unknown	germline	GRCh38	14q11.2	criteria provided, multiple submitters, no conflicts	-
14	90404394	90404394	A	G	642780	single nucleotide variant	NM_006888.6(CALM1):c.301A>G (p.Ile101Val)	801	CALM1	HGNC:1442	Uncertain significance	0	2021-09-02	1595102592	RCV000798107	MONDO:MONDO:0013966,MedGen:C3554047,OMIM:614916,Orphanet:3286;MONDO:MONDO:0014548,MedGen:C4015671,OMIM:616247,Orphanet:101016,Orphanet:768	Catecholaminergic polymorphic ventricular tachycardia 4;Long QT syndrome 14	germline	germline	GRCh38	14q32.11	criteria provided, single submitter	-
14	90404487	90404487	G	A	642781	single nucleotide variant	NM_006888.6(CALM1):c.394G>A (p.Asp132Asn)	801	CALM1	HGNC:1442	Pathogenic	1	2021-08-12	1595102640	RCV000792817	MONDO:MONDO:0013966,MedGen:C3554047,OMIM:614916,Orphanet:3286;MONDO:MONDO:0014548,MedGen:C4015671,OMIM:616247,Orphanet:101016,Orphanet:768	Catecholaminergic polymorphic ventricular tachycardia 4;Long QT syndrome 14	germline	germline	GRCh38	14q32.11	criteria provided, single submitter	-
15	34790465	34790465	T	C	643102	single nucleotide variant	NM_005159.5(ACTC1):c.1081A>G (p.Lys361Glu)	70	ACTC1	HGNC:143	Uncertain significance	0	2021-08-24	1595759946	RCV000812657	MONDO:MONDO:0013261,MedGen:C3150681,OMIM:613424,Orphanet:154,Orphanet:54260;MONDO:MONDO:0013011,MedGen:C2748552,OMIM:612794,Orphanet:1478;MONDO:MONDO:0012799,MedGen:C2677506,OMIM:612098	Dilated cardiomyopathy 1R;Atrial septal defect 5;Hypertrophic cardiomyopathy 11	germline	germline	GRCh38	15q14	criteria provided, single submitter	-
15	34791212	34791212	T	C	643105	single nucleotide variant	NM_005159.5(ACTC1):c.892A>G (p.Asn298Asp)	70	ACTC1	HGNC:143	Uncertain significance	0	2022-09-28	1595760259	RCV000815414|RCV002372299	MONDO:MONDO:0013011,MedGen:C2748552,OMIM:612794,Orphanet:1478;MONDO:MONDO:0012799,MedGen:C2677506,OMIM:612098;MONDO:MONDO:0013261,MedGen:C3150681,OMIM:613424,Orphanet:154,Orphanet:54260|MedGen:CN230736	Atrial septal defect 5;Hypertrophic cardiomyopathy 11;Dilated cardiomyopathy 1R|Cardiovascular phenotype	germline	germline	GRCh38	15q14	criteria provided, multiple submitters, no conflicts	-
15	34792191	34792191	G	A	643106	single nucleotide variant	NM_005159.5(ACTC1):c.707C>T (p.Ser236Phe)	70	ACTC1	HGNC:143	Uncertain significance	0	2022-03-14	1595760777	RCV000795600	MONDO:MONDO:0012799,MedGen:C2677506,OMIM:612098;MONDO:MONDO:0013011,MedGen:C2748552,OMIM:612794,Orphanet:1478;MONDO:MONDO:0013261,MedGen:C3150681,OMIM:613424,Orphanet:154,Orphanet:54260	Hypertrophic cardiomyopathy 11;Atrial septal defect 5;Dilated cardiomyopathy 1R	germline	germline	GRCh38	15q14	criteria provided, single submitter	-
15	34792211	34792211	C	T	643107	single nucleotide variant	NM_005159.5(ACTC1):c.687G>A (p.Met229Ile)	70	ACTC1	HGNC:143	Uncertain significance	0	2021-08-31	1595760799	RCV000808336|RCV000845546|RCV001759552	MONDO:MONDO:0012799,MedGen:C2677506,OMIM:612098;MONDO:MONDO:0013261,MedGen:C3150681,OMIM:613424,Orphanet:154,Orphanet:54260;MONDO:MONDO:0013011,MedGen:C2748552,OMIM:612794,Orphanet:1478|MONDO:MONDO:0024573,MeSH:D024741,MedGen:C0949658,OMIM:PS192600,Orphanet:155|MedGen:CN517202	Hypertrophic cardiomyopathy 11;Dilated cardiomyopathy 1R;Atrial septal defect 5|Primary familial hypertrophic cardiomyopathy|not provided	germline	germline	GRCh38	15q14	criteria provided, multiple submitters, no conflicts	-
15	34793310	34793310	T	C	643108	single nucleotide variant	NM_005159.5(ACTC1):c.389A>G (p.Asn130Ser)	70	ACTC1	HGNC:143	Uncertain significance	0	2021-08-20	1595761325	RCV000807828|RCV001187234	MONDO:MONDO:0013261,MedGen:C3150681,OMIM:613424,Orphanet:154,Orphanet:54260;MONDO:MONDO:0013011,MedGen:C2748552,OMIM:612794,Orphanet:1478;MONDO:MONDO:0012799,MedGen:C2677506,OMIM:612098|Human Phenotype Ontology:HP:0001638,MONDO:MONDO:0004994,MedGen:C0878544,Orphanet:167848	Dilated cardiomyopathy 1R;Atrial septal defect 5;Hypertrophic cardiomyopathy 11|Cardiomyopathy	germline	germline	GRCh38	15q14	criteria provided, multiple submitters, no conflicts	-
15	34793324	34793324	C	G	643109	single nucleotide variant	NM_005159.5(ACTC1):c.375G>C (p.Met125Ile)	70	ACTC1	HGNC:143	Uncertain significance	0	2021-08-27	1595761338	RCV000816559	MONDO:MONDO:0013011,MedGen:C2748552,OMIM:612794,Orphanet:1478;MONDO:MONDO:0012799,MedGen:C2677506,OMIM:612098;MONDO:MONDO:0013261,MedGen:C3150681,OMIM:613424,Orphanet:154,Orphanet:54260	Atrial septal defect 5;Hypertrophic cardiomyopathy 11;Dilated cardiomyopathy 1R	germline	germline	GRCh38	15q14	criteria provided, single submitter	-
15	34793325	34793325	A	G	643110	single nucleotide variant	NM_005159.5(ACTC1):c.374T>C (p.Met125Thr)	70	ACTC1	HGNC:143	Uncertain significance	0	2022-11-21	1595761344	RCV000808952|RCV001766689|RCV003166278	MONDO:MONDO:0012799,MedGen:C2677506,OMIM:612098;MONDO:MONDO:0013261,MedGen:C3150681,OMIM:613424,Orphanet:154,Orphanet:54260;MONDO:MONDO:0013011,MedGen:C2748552,OMIM:612794,Orphanet:1478|MedGen:CN517202|MedGen:CN230736	Hypertrophic cardiomyopathy 11;Dilated cardiomyopathy 1R;Atrial septal defect 5|not provided|Cardiovascular phenotype	germline	germline	GRCh38	15q14	criteria provided, multiple submitters, no conflicts	-
15	34794706	34794706	A	C	643111	single nucleotide variant	NM_005159.5(ACTC1):c.103T>G (p.Ser35Ala)	70	ACTC1	HGNC:143	Uncertain significance	0	2021-08-20	1595761987	RCV000795462	MONDO:MONDO:0012799,MedGen:C2677506,OMIM:612098;MONDO:MONDO:0013011,MedGen:C2748552,OMIM:612794,Orphanet:1478;MONDO:MONDO:0013261,MedGen:C3150681,OMIM:613424,Orphanet:154,Orphanet:54260	Hypertrophic cardiomyopathy 11;Atrial septal defect 5;Dilated cardiomyopathy 1R	germline	germline	GRCh38	15q14	criteria provided, single submitter	-
15	73322861	73322861	G	A	643523	single nucleotide variant	NM_005477.3(HCN4):c.3232C>T (p.Arg1078Cys)	10021	HCN4	HGNC:16882	Uncertain significance	0	2022-11-30	781376523	RCV000791636|RCV002298773	MONDO:MONDO:0013148,MedGen:C2751083,OMIM:613123,Orphanet:130|MedGen:CN517202	Brugada syndrome 8|not provided	germline	germline	GRCh38	15q24.1	criteria provided, multiple submitters, no conflicts	-
15	73322890	73322890	C	T	643524	single nucleotide variant	NM_005477.3(HCN4):c.3203G>A (p.Arg1068His)	10021	HCN4	HGNC:16882	Uncertain significance	0	2022-03-18	776270218	RCV000821551|RCV002487844	MONDO:MONDO:0013148,MedGen:C2751083,OMIM:613123,Orphanet:130|MONDO:MONDO:0030434,MedGen:C5561983,OMIM:619521;MONDO:MONDO:0013148,MedGen:C2751083,OMIM:613123,Orphanet:130;MONDO:MONDO:0008102,MedGen:C1834144,OMIM:163800,Orphanet:166282	Brugada syndrome 8|Epilepsy, idiopathic generalized, susceptibility to, 18;Brugada syndrome 8;Sick sinus syndrome 2, autosomal dominant	germline;unknown	germline	GRCh38	15q24.1	criteria provided, multiple submitters, no conflicts	-
15	73322959	73322959	G	A	643525	single nucleotide variant	NM_005477.3(HCN4):c.3134C>T (p.Ala1045Val)	10021	HCN4	HGNC:16882	Uncertain significance	0	2023-02-23	980750316	RCV000797624|RCV002325525	MONDO:MONDO:0013148,MedGen:C2751083,OMIM:613123,Orphanet:130|MedGen:CN230736	Brugada syndrome 8|Cardiovascular phenotype	germline	germline	GRCh38	15q24.1	criteria provided, multiple submitters, no conflicts	-
15	73322993	73322993	G	T	643526	single nucleotide variant	NM_005477.3(HCN4):c.3100C>A (p.Pro1034Thr)	10021	HCN4	HGNC:16882	Uncertain significance	0	2022-07-12	1158677290	RCV000804308|RCV002325557	MONDO:MONDO:0013148,MedGen:C2751083,OMIM:613123,Orphanet:130|MedGen:CN230736	Brugada syndrome 8|Cardiovascular phenotype	germline	germline	GRCh38	15q24.1	criteria provided, multiple submitters, no conflicts	-
15	73323154	73323154	C	G	643527	single nucleotide variant	NM_005477.3(HCN4):c.2939G>C (p.Gly980Ala)	10021	HCN4	HGNC:16882	Uncertain significance	0	2022-07-09	367719274	RCV000805064|RCV002440710|RCV002495097	MONDO:MONDO:0013148,MedGen:C2751083,OMIM:613123,Orphanet:130|MedGen:CN230736|MONDO:MONDO:0030434,MedGen:C5561983,OMIM:619521;MONDO:MONDO:0008102,MedGen:C1834144,OMIM:163800,Orphanet:166282;MONDO:MONDO:0013148,MedGen:C2751083,OMIM:613123,Orphanet:130	Brugada syndrome 8|Cardiovascular phenotype|Epilepsy, idiopathic generalized, susceptibility to, 18;Sick sinus syndrome 2, autosomal dominant;Brugada syndrome 8	germline;unknown	germline	GRCh38	15q24.1	criteria provided, multiple submitters, no conflicts	-
15	73323296	73323296	C	T	643528	single nucleotide variant	NM_005477.3(HCN4):c.2797G>A (p.Ala933Thr)	10021	HCN4	HGNC:16882	Uncertain significance	0	2022-10-04	762464413	RCV000804649	MONDO:MONDO:0013148,MedGen:C2751083,OMIM:613123,Orphanet:130	Brugada syndrome 8	germline	germline	GRCh38	15q24.1	criteria provided, single submitter	-
15	73323694	73323694	C	A	643530	single nucleotide variant	NM_005477.3(HCN4):c.2399G>T (p.Arg800Leu)	10021	HCN4	HGNC:16882	Uncertain significance	0	2021-09-01	375180021	RCV000803246	MONDO:MONDO:0013148,MedGen:C2751083,OMIM:613123,Orphanet:130	Brugada syndrome 8	germline	germline	GRCh38	15q24.1	criteria provided, single submitter	-
15	73323695	73323695	G	A	643531	single nucleotide variant	NM_005477.3(HCN4):c.2398C>T (p.Arg800Cys)	10021	HCN4	HGNC:16882	Uncertain significance	0	2022-09-10	181894662	RCV000811194|RCV002478880|RCV002453832	MONDO:MONDO:0013148,MedGen:C2751083,OMIM:613123,Orphanet:130|MONDO:MONDO:0008102,MedGen:C1834144,OMIM:163800,Orphanet:166282;MONDO:MONDO:0013148,MedGen:C2751083,OMIM:613123,Orphanet:130;MONDO:MONDO:0030434,MedGen:C5561983,OMIM:619521|MedGen:CN230736	Brugada syndrome 8|Sick sinus syndrome 2, autosomal dominant;Brugada syndrome 8;Epilepsy, idiopathic generalized, susceptibility to, 18|Cardiovascular phenotype	germline;unknown	germline	GRCh38	15q24.1	criteria provided, multiple submitters, no conflicts	-
15	73323844	73323844	C	T	643532	single nucleotide variant	NM_005477.3(HCN4):c.2249G>A (p.Arg750Gln)	10021	HCN4	HGNC:16882	Uncertain significance	0	2022-07-19	774330689	RCV000805592	MONDO:MONDO:0013148,MedGen:C2751083,OMIM:613123,Orphanet:130	Brugada syndrome 8	germline	germline	GRCh38	15q24.1	criteria provided, single submitter	-
15	73324176	73324176	C	T	643533	single nucleotide variant	NM_005477.3(HCN4):c.2056G>A (p.Val686Met)	10021	HCN4	HGNC:16882	Uncertain significance	0	2022-04-10	550848544	RCV000802779	MONDO:MONDO:0013148,MedGen:C2751083,OMIM:613123,Orphanet:130	Brugada syndrome 8	germline	germline	GRCh38	15q24.1	criteria provided, single submitter	-
15	73325374	73325374	T	C	643534	single nucleotide variant	NM_005477.3(HCN4):c.1661A>G (p.Tyr554Cys)	10021	HCN4	HGNC:16882	Uncertain significance	0	2021-12-19	767926374	RCV000822786|RCV001772138|RCV002397728	MONDO:MONDO:0013148,MedGen:C2751083,OMIM:613123,Orphanet:130|MedGen:CN517202|MedGen:CN230736	Brugada syndrome 8|not provided|Cardiovascular phenotype	germline	germline	GRCh38	15q24.1	criteria provided, multiple submitters, no conflicts	-
15	73329652	73329652	G	T	643535	single nucleotide variant	NM_005477.3(HCN4):c.1511C>A (p.Thr504Asn)	10021	HCN4	HGNC:16882	Uncertain significance	0	2021-09-01	1595822914	RCV000800610	MONDO:MONDO:0013148,MedGen:C2751083,OMIM:613123,Orphanet:130	Brugada syndrome 8	germline	germline	GRCh38	15q24.1	criteria provided, single submitter	-
15	73329692	73329692	C	G	643536	single nucleotide variant	NM_005477.3(HCN4):c.1471G>C (p.Asp491His)	10021	HCN4	HGNC:16882	Likely pathogenic	1	2022-08-15	1060500107	RCV000824582	MONDO:MONDO:0013148,MedGen:C2751083,OMIM:613123,Orphanet:130	Brugada syndrome 8	germline	germline	GRCh38	15q24.1	criteria provided, single submitter	-
15	73343426	73343426	G	A	643537	single nucleotide variant	NM_005477.3(HCN4):c.1168C>T (p.Arg390Cys)	10021	HCN4	HGNC:16882	Uncertain significance	0	2022-07-19	918783630	RCV000817888	MONDO:MONDO:0013148,MedGen:C2751083,OMIM:613123,Orphanet:130	Brugada syndrome 8	germline	germline	GRCh38	15q24.1	criteria provided, single submitter	-
15	73343507	73343507	T	C	643538	single nucleotide variant	NM_005477.3(HCN4):c.1087A>G (p.Ile363Val)	10021	HCN4	HGNC:16882	Uncertain significance	0	2022-10-28	144168042	RCV000805873|RCV002424874	MONDO:MONDO:0013148,MedGen:C2751083,OMIM:613123,Orphanet:130|MedGen:CN230736	Brugada syndrome 8|Cardiovascular phenotype	germline	germline	GRCh38	15q24.1	criteria provided, multiple submitters, no conflicts	-
15	73343605	73343605	G	A	643539	single nucleotide variant	NM_005477.3(HCN4):c.989C>T (p.Pro330Leu)	10021	HCN4	HGNC:16882	Uncertain significance	0	2022-07-19	370442588	RCV000818121|RCV002381845	MONDO:MONDO:0013148,MedGen:C2751083,OMIM:613123,Orphanet:130|MedGen:CN230736	Brugada syndrome 8|Cardiovascular phenotype	germline	germline	GRCh38	15q24.1	criteria provided, multiple submitters, no conflicts	-
15	73343730	73343730	C	T	643540	single nucleotide variant	NM_005477.3(HCN4):c.864G>A (p.Lys288=)	10021	HCN4	HGNC:16882	Likely benign	0	2022-10-10	1296638967	RCV000793850	MONDO:MONDO:0013148,MedGen:C2751083,OMIM:613123,Orphanet:130	Brugada syndrome 8	germline	germline	GRCh38	15q24.1	criteria provided, single submitter	-
15	73367620	73367620	C	A	643541	single nucleotide variant	NM_005477.3(HCN4):c.651G>T (p.Gln217His)	10021	HCN4	HGNC:16882	Uncertain significance	0	2021-08-27	1323141666	RCV000817622	MONDO:MONDO:0013148,MedGen:C2751083,OMIM:613123,Orphanet:130	Brugada syndrome 8	germline	germline	GRCh38	15q24.1	criteria provided, single submitter	-
15	73367778	73367778	G	A	643542	single nucleotide variant	NM_005477.3(HCN4):c.493C>T (p.Pro165Ser)	10021	HCN4	HGNC:16882	Uncertain significance	0	2022-06-04	1489387068	RCV000817474|RCV002478906	MONDO:MONDO:0013148,MedGen:C2751083,OMIM:613123,Orphanet:130|MONDO:MONDO:0030434,MedGen:C5561983,OMIM:619521;MONDO:MONDO:0008102,MedGen:C1834144,OMIM:163800,Orphanet:166282;MONDO:MONDO:0013148,MedGen:C2751083,OMIM:613123,Orphanet:130	Brugada syndrome 8|Epilepsy, idiopathic generalized, susceptibility to, 18;Sick sinus syndrome 2, autosomal dominant;Brugada syndrome 8	germline;unknown	germline	GRCh38	15q24.1	criteria provided, multiple submitters, no conflicts	-
15	73367936	73367936	C	G	643543	single nucleotide variant	NM_005477.3(HCN4):c.335G>C (p.Gly112Ala)	10021	HCN4	HGNC:16882	Uncertain significance	0	2022-10-13	1595837506	RCV000795745	MONDO:MONDO:0013148,MedGen:C2751083,OMIM:613123,Orphanet:130	Brugada syndrome 8	germline	germline	GRCh38	15q24.1	criteria provided, single submitter	-
15	73368086	73368086	G	A	643544	single nucleotide variant	NM_005477.3(HCN4):c.185C>T (p.Ala62Val)	10021	HCN4	HGNC:16882	Uncertain significance	0	2021-08-28	1595837637	RCV000804698	MONDO:MONDO:0013148,MedGen:C2751083,OMIM:613123,Orphanet:130	Brugada syndrome 8	germline	germline	GRCh38	15q24.1	criteria provided, single submitter	-
15	73368147	73368147	C	G	643545	single nucleotide variant	NM_005477.3(HCN4):c.124G>C (p.Asp42His)	10021	HCN4	HGNC:16882	Uncertain significance	0	2022-08-27	752597565	RCV000794785|RCV002397582	MONDO:MONDO:0013148,MedGen:C2751083,OMIM:613123,Orphanet:130|MedGen:CN230736	Brugada syndrome 8|Cardiovascular phenotype	germline	germline	GRCh38	15q24.1	criteria provided, multiple submitters, no conflicts	-
17	47221814	47221814	C	T	646140	single nucleotide variant	NM_002476.2(MYL4):c.446C>T (p.Thr149Met)	4635	MYL4	HGNC:7585	Uncertain significance	0	2022-08-23	200236286	RCV000823506	MONDO:MONDO:0015001,MedGen:C4310636,OMIM:617280	Atrial fibrillation, familial, 18	germline	germline	GRCh38	17q21.32	criteria provided, single submitter	-
17	8288846	8288846	A	T	647054	single nucleotide variant	NM_016492.5(RANGRF):c.58A>T (p.Met20Leu)	29098	RANGRF	HGNC:17679	Uncertain significance	0	2018-12-28	1597439817	RCV001842003	EFO:EFO_0004269,Human Phenotype Ontology:HP:0001656,Human Phenotype Ontology:HP:0001661,Human Phenotype Ontology:HP:0001665,Human Phenotype Ontology:HP:0001666,Human Phenotype Ontology:HP:0001687,Human Phenotype Ontology:HP:0001721,Human Phenotype Ontology:HP:0004351,Human Phenotype Ontology:HP:0005158,Human Phenotype Ontology:HP:0011675,MedGen:C0003811	Cardiac arrhythmia	germline	germline	GRCh38	17p13.1	criteria provided, single submitter	-
17	8289540	8289540	G	A	647055	single nucleotide variant	NM_016492.5(RANGRF):c.389G>A (p.Arg130Lys)	29098	RANGRF	HGNC:17679	Uncertain significance	0	2022-10-14	546562640	RCV001841982	EFO:EFO_0004269,Human Phenotype Ontology:HP:0001656,Human Phenotype Ontology:HP:0001661,Human Phenotype Ontology:HP:0001665,Human Phenotype Ontology:HP:0001666,Human Phenotype Ontology:HP:0001687,Human Phenotype Ontology:HP:0001721,Human Phenotype Ontology:HP:0004351,Human Phenotype Ontology:HP:0005158,Human Phenotype Ontology:HP:0011675,MedGen:C0003811	Cardiac arrhythmia	germline	germline	GRCh38	17p13.1	criteria provided, single submitter	-
18	22171299	22171299	G	C	647082	single nucleotide variant	NM_005257.6(GATA6):c.155G>C (p.Arg52Pro)	2627	GATA6	HGNC:4174	Uncertain significance	0	2022-07-12	541150137	RCV000801180	MONDO:MONDO:0013769,MedGen:C3280939,OMIM:614474	Atrioventricular septal defect 5	germline	germline	GRCh38	18q11.2	criteria provided, single submitter	-
18	22171701	22171701	C	G	647084	single nucleotide variant	NM_005257.6(GATA6):c.557C>G (p.Pro186Arg)	2627	GATA6	HGNC:4174	Uncertain significance	0	2022-09-22	1385341551	RCV000800370	MONDO:MONDO:0013769,MedGen:C3280939,OMIM:614474	Atrioventricular septal defect 5	germline	germline	GRCh38	18q11.2	criteria provided, single submitter	-
18	22171966	22171966	C	T	647085	single nucleotide variant	NM_005257.6(GATA6):c.822C>T (p.Gly274=)	2627	GATA6	HGNC:4174	Uncertain significance	0	2021-08-28	1598734312	RCV000795092	MONDO:MONDO:0013769,MedGen:C3280939,OMIM:614474	Atrioventricular septal defect 5	germline	germline	GRCh38	18q11.2	criteria provided, single submitter	-
18	22172171	22172171	G	A	647087	single nucleotide variant	NM_005257.6(GATA6):c.1027G>A (p.Ala343Thr)	2627	GATA6	HGNC:4174	Uncertain significance	0	2022-12-05	142601402	RCV000803675|RCV003232111	MONDO:MONDO:0013769,MedGen:C3280939,OMIM:614474|MedGen:CN517202	Atrioventricular septal defect 5|not provided	germline	germline	GRCh38	18q11.2	criteria provided, multiple submitters, no conflicts	-
18	22172175	22172175	C	T	647088	single nucleotide variant	NM_005257.6(GATA6):c.1031C>T (p.Pro344Leu)	2627	GATA6	HGNC:4174	Uncertain significance	0	2021-09-09	1598734418	RCV000813895	MONDO:MONDO:0013769,MedGen:C3280939,OMIM:614474	Atrioventricular septal defect 5	germline	germline	GRCh38	18q11.2	criteria provided, single submitter	-
18	22181523	22181523	A	G	647089	single nucleotide variant	NM_005257.6(GATA6):c.1373A>G (p.Asn458Ser)	2627	GATA6	HGNC:4174	Uncertain significance	0	2022-09-03	765926114	RCV000817760	MONDO:MONDO:0013769,MedGen:C3280939,OMIM:614474	Atrioventricular septal defect 5	germline	germline	GRCh38	18q11.2	criteria provided, single submitter	-
18	22182805	22182805	C	T	647090	single nucleotide variant	NM_005257.6(GATA6):c.1477C>T (p.Arg493Ter)	2627	GATA6	HGNC:4174	Pathogenic	1	2022-03-09	1598737976	RCV000808853	MONDO:MONDO:0013769,MedGen:C3280939,OMIM:614474	Atrioventricular septal defect 5	germline	germline	GRCh38	18q11.2	criteria provided, single submitter	-
18	22182834	22182834	G	T	647091	single nucleotide variant	NM_005257.6(GATA6):c.1506G>T (p.Lys502Asn)	2627	GATA6	HGNC:4174	Uncertain significance	0	2021-08-30	1598737982	RCV000808487	MONDO:MONDO:0013769,MedGen:C3280939,OMIM:614474	Atrioventricular septal defect 5	germline	germline	GRCh38	18q11.2	criteria provided, single submitter	-
18	22200663	22200663	C	G	647092	single nucleotide variant	NM_005257.6(GATA6):c.1628C>G (p.Ala543Gly)	2627	GATA6	HGNC:4174	Uncertain significance	0	2022-08-23	761668180	RCV000818638	MONDO:MONDO:0013769,MedGen:C3280939,OMIM:614474	Atrioventricular septal defect 5	germline	germline	GRCh38	18q11.2	criteria provided, single submitter	-
18	22200820	22200820	C	G	647093	single nucleotide variant	NM_005257.6(GATA6):c.1785C>G (p.Ala595=)	2627	GATA6	HGNC:4174	Uncertain significance	0	2021-09-01	766211079	RCV000807049	MONDO:MONDO:0013769,MedGen:C3280939,OMIM:614474	Atrioventricular septal defect 5	germline	germline	GRCh38	18q11.2	criteria provided, single submitter	-
19	35033547	35033547	T	C	647936	single nucleotide variant	NM_001037.5(SCN1B):c.256T>C (p.Phe86Leu)	6324	SCN1B	HGNC:10586	Uncertain significance	0	2022-12-30	1600364421	RCV000806634|RCV003238818	MONDO:MONDO:0013015,MedGen:C2748541,OMIM:612838,Orphanet:130,Orphanet:871|MedGen:CN517202	Brugada syndrome 5|not provided	germline	germline	GRCh38	19q13.11	criteria provided, multiple submitters, no conflicts	-
19	35033778	35033778	C	T	647937	single nucleotide variant	NM_001037.5(SCN1B):c.448+39C>T	6324	SCN1B	HGNC:10586	Uncertain significance	0	2022-07-25	373443526	RCV000807994|RCV001574966	MONDO:MONDO:0013015,MedGen:C2748541,OMIM:612838,Orphanet:130,Orphanet:871|MedGen:CN517202	Brugada syndrome 5|not provided	germline	germline	GRCh38	19q13.11	criteria provided, multiple submitters, no conflicts	-
19	35033866	35033866	C	T	647938	single nucleotide variant	NM_001037.5(SCN1B):c.448+127C>T	6324	SCN1B	HGNC:10586	Uncertain significance	0	2022-10-18	770344365	RCV000813044	MONDO:MONDO:0013015,MedGen:C2748541,OMIM:612838,Orphanet:130,Orphanet:871	Brugada syndrome 5	germline	germline	GRCh38	19q13.11	criteria provided, single submitter	-
19	35034060	35034060	G	C	647939	single nucleotide variant	NM_001037.5(SCN1B):c.448+321G>C	6324	SCN1B	HGNC:10586	Uncertain significance	0	2022-08-09	72558028	RCV000811781	MONDO:MONDO:0013015,MedGen:C2748541,OMIM:612838,Orphanet:130,Orphanet:871	Brugada syndrome 5	germline	germline	GRCh38	19q13.11	criteria provided, single submitter	-
19	35034073	35034073	G	A	647940	single nucleotide variant	NM_001037.5(SCN1B):c.448+334G>A	6324	SCN1B	HGNC:10586	Conflicting interpretations of pathogenicity	0	2022-09-03	766204907	RCV000813552|RCV001553759	MONDO:MONDO:0013015,MedGen:C2748541,OMIM:612838,Orphanet:130,Orphanet:871|MedGen:CN169374	Brugada syndrome 5|not specified	germline	germline	GRCh38	19q13.11	criteria provided, conflicting interpretations	-
19	35039210	35039210	G	A	647941	single nucleotide variant	NM_001037.5(SCN1B):c.542G>A (p.Cys181Tyr)	6324	SCN1B	HGNC:10586	Uncertain significance	0	2018-10-30	1173931729	RCV000810034	MONDO:MONDO:0013015,MedGen:C2748541,OMIM:612838,Orphanet:130,Orphanet:871	Brugada syndrome 5	germline	germline	GRCh38	19q13.11	criteria provided, single submitter	-
19	46608209	46608209	C	G	648179	single nucleotide variant	NM_005184.4(CALM3):c.47C>G (p.Ala16Gly)	808	CALM3	HGNC:1449	Uncertain significance	0	2022-06-07	1599758635	RCV002235347	MONDO:MONDO:0100316,MedGen:C4551647,OMIM:192500,Orphanet:101016,Orphanet:768	Long QT syndrome 1	germline	germline	GRCh38	19q13.32	criteria provided, single submitter	-
19	46608293	46608293	C	T	648180	single nucleotide variant	NM_005184.4(CALM3):c.131C>T (p.Pro44Leu)	808	CALM3	HGNC:1449	Uncertain significance	0	2021-09-01	1599758674	RCV002234358	MONDO:MONDO:0100316,MedGen:C4551647,OMIM:192500,Orphanet:101016,Orphanet:768	Long QT syndrome 1	germline	germline	GRCh38	19q13.32	criteria provided, single submitter	-
19	46608879	46608879	C	T	648181	single nucleotide variant	NM_005184.4(CALM3):c.319C>T (p.Arg107Cys)	808	CALM3	HGNC:1449	Uncertain significance	0	2022-10-05	1599759441	RCV002234807	MONDO:MONDO:0100316,MedGen:C4551647,OMIM:192500,Orphanet:101016,Orphanet:768	Long QT syndrome 1	germline	germline	GRCh38	19q13.32	criteria provided, single submitter	-
19	49196518	49196518	C	G	648245	single nucleotide variant	NM_017636.4(TRPM4):c.2289C>G (p.Cys763Trp)	54795	TRPM4	HGNC:17993	Uncertain significance	0	2023-07-24	200760537	RCV000800286|RCV002442654|RCV003318385	MONDO:MONDO:0011474,MedGen:C1970298,OMIM:604559,Orphanet:871|MedGen:CN230736|MONDO:MONDO:0002442,MeSH:D008133,MedGen:C0023976	Progressive familial heart block type IB|Cardiovascular phenotype|Long QT syndrome	germline;maternal	germline	GRCh38	19q13.33	criteria provided, multiple submitters, no conflicts	-
20	33410266	33410266	C	T	648631	single nucleotide variant	NM_003098.3(SNTA1):c.1106G>A (p.Arg369His)	6640	SNTA1	HGNC:11167	Uncertain significance	0	2022-09-26	1012069434	RCV000804714|RCV002487718	MONDO:MONDO:0002442,MeSH:D008133,MedGen:C0023976|MONDO:MONDO:0013062,MedGen:C2751830,OMIM:612955,Orphanet:101016,Orphanet:768	Long QT syndrome|Long QT syndrome 12	germline;unknown	germline	GRCh38	20q11.21	criteria provided, multiple submitters, no conflicts	-
20	33417858	33417858	C	A	648632	single nucleotide variant	NM_003098.3(SNTA1):c.562G>T (p.Asp188Tyr)	6640	SNTA1	HGNC:11167	Uncertain significance	0	2022-03-19	750125166	RCV000809380	MONDO:MONDO:0002442,MeSH:D008133,MedGen:C0023976	Long QT syndrome	germline	germline	GRCh38	20q11.21	criteria provided, single submitter	-
21	34370480	34370480	T	C	648944	single nucleotide variant	NM_172201.2(KCNE2):c.2T>C (p.Met1Thr)	9992	KCNE2	HGNC:6242	Uncertain significance	0	2021-08-03	867658122	RCV000816121|RCV002487797	MONDO:MONDO:0013370,MedGen:C3150953,OMIM:613693,Orphanet:101016,Orphanet:768|MONDO:MONDO:0013370,MedGen:C3150953,OMIM:613693,Orphanet:101016,Orphanet:768;MONDO:MONDO:0012677,MedGen:C1862394,OMIM:611493	Long QT syndrome 6|Long QT syndrome 6;Atrial fibrillation, familial, 4	germline;unknown	germline	GRCh38	21q22.11	criteria provided, multiple submitters, no conflicts	-
21	34449436	34449436	G	C	648945	single nucleotide variant	NM_000219.6(KCNE1):c.199C>G (p.Arg67Gly)	3753	KCNE1	HGNC:6240	Uncertain significance	0	2022-08-09	199473645	RCV000798265|RCV002495057	MONDO:MONDO:0002442,MeSH:D008133,MedGen:C0023976|MONDO:MONDO:0013372,MedGen:C1867904,OMIM:613695,Orphanet:101016,Orphanet:768;MONDO:MONDO:0012871,MedGen:C2676723,OMIM:612347,Orphanet:768,Orphanet:90647	Long QT syndrome|Long QT syndrome 5;Jervell and Lange-Nielsen syndrome 2	germline;unknown	germline	GRCh38	21q22.12	criteria provided, multiple submitters, no conflicts	-
21	34449493	34449493	G	T	648946	single nucleotide variant	NM_000219.6(KCNE1):c.142C>A (p.Leu48Ile)	3753	KCNE1	HGNC:6240	Uncertain significance	0	2021-09-01	75610894	RCV000809566	MONDO:MONDO:0002442,MeSH:D008133,MedGen:C0023976	Long QT syndrome	germline	germline	GRCh38	21q22.12	criteria provided, single submitter	-
21	34449525	34449525	C	T	648947	single nucleotide variant	NM_000219.6(KCNE1):c.110G>A (p.Ser37Asn)	3753	KCNE1	HGNC:6240	Uncertain significance	0	2021-08-31	1290531137	RCV000823043	MONDO:MONDO:0002442,MeSH:D008133,MedGen:C0023976	Long QT syndrome	germline	germline	GRCh38	21q22.12	criteria provided, single submitter	-
21	34449631	34449631	T	A	648948	single nucleotide variant	NM_000219.6(KCNE1):c.4A>T (p.Ile2Phe)	3753	KCNE1	HGNC:6240	Uncertain significance	0	2021-08-27	756727116	RCV000800190	MONDO:MONDO:0002442,MeSH:D008133,MedGen:C0023976	Long QT syndrome	germline	germline	GRCh38	21q22.12	criteria provided, single submitter	-
22	19877215	19877215	G	A	649189	single nucleotide variant	NM_006440.5(TXNRD2):c.1465C>T (p.Gln489Ter)	10587	TXNRD2	HGNC:18155	Uncertain significance	0	2018-08-26	759650391	RCV000821643	EFO:EFO_0000407,Human Phenotype Ontology:HP:0001644,Human Phenotype Ontology:HP:0001725,Human Phenotype Ontology:HP:0005159,Human Phenotype Ontology:HP:0200130,MONDO:MONDO:0005021,MeSH:D002311,MedGen:C0007193,Orphanet:217604	Primary dilated cardiomyopathy	germline	germline	GRCh38	22q11.21	criteria provided, single submitter	-
22	19877227	19877227	C	A	649190	single nucleotide variant	NM_006440.5(TXNRD2):c.1453G>T (p.Ala485Ser)	10587	TXNRD2	HGNC:18155	Uncertain significance	0	2018-10-10	960962542	RCV000805281	EFO:EFO_0000407,Human Phenotype Ontology:HP:0001644,Human Phenotype Ontology:HP:0001725,Human Phenotype Ontology:HP:0005159,Human Phenotype Ontology:HP:0200130,MONDO:MONDO:0005021,MeSH:D002311,MedGen:C0007193,Orphanet:217604	Primary dilated cardiomyopathy	germline	germline	GRCh38	22q11.21	criteria provided, single submitter	-
22	19878121	19878121	C	T	649191	single nucleotide variant	NM_006440.5(TXNRD2):c.1414G>A (p.Glu472Lys)	10587	TXNRD2	HGNC:18155	Uncertain significance	0	2021-08-30	766076027	RCV000795124|RCV002388433	EFO:EFO_0000407,Human Phenotype Ontology:HP:0001644,Human Phenotype Ontology:HP:0001725,Human Phenotype Ontology:HP:0005159,Human Phenotype Ontology:HP:0200130,MONDO:MONDO:0005021,MeSH:D002311,MedGen:C0007193,Orphanet:217604|MedGen:CN230736	Primary dilated cardiomyopathy|Cardiovascular phenotype	germline	germline	GRCh38	22q11.21	criteria provided, multiple submitters, no conflicts	-
22	19878128	19878128	G	C	649192	single nucleotide variant	NM_006440.5(TXNRD2):c.1407C>G (p.Asn469Lys)	10587	TXNRD2	HGNC:18155	Uncertain significance	0	2021-08-30	200063300	RCV000797869	EFO:EFO_0000407,Human Phenotype Ontology:HP:0001644,Human Phenotype Ontology:HP:0001725,Human Phenotype Ontology:HP:0005159,Human Phenotype Ontology:HP:0200130,MONDO:MONDO:0005021,MeSH:D002311,MedGen:C0007193,Orphanet:217604	Primary dilated cardiomyopathy	germline	germline	GRCh38	22q11.21	criteria provided, single submitter	-
22	19883374	19883374	C	T	649193	single nucleotide variant	NM_006440.5(TXNRD2):c.1037G>A (p.Arg346Gln)	10587	TXNRD2	HGNC:18155	Uncertain significance	0	2022-02-20	201349663	RCV000801619|RCV002495074	EFO:EFO_0000407,Human Phenotype Ontology:HP:0001644,Human Phenotype Ontology:HP:0001725,Human Phenotype Ontology:HP:0005159,Human Phenotype Ontology:HP:0200130,MONDO:MONDO:0005021,MeSH:D002311,MedGen:C0007193,Orphanet:217604|MONDO:MONDO:0040502,MedGen:C4540522,OMIM:617825	Primary dilated cardiomyopathy|Glucocorticoid deficiency 5	germline;unknown	germline	GRCh38	22q11.21	criteria provided, multiple submitters, no conflicts	-
22	19883437	19883437	A	G	649194	single nucleotide variant	NM_006440.5(TXNRD2):c.974T>C (p.Leu325Pro)	10587	TXNRD2	HGNC:18155	Uncertain significance	0	2022-07-05	759476139	RCV000804991	EFO:EFO_0000407,Human Phenotype Ontology:HP:0001644,Human Phenotype Ontology:HP:0001725,Human Phenotype Ontology:HP:0005159,Human Phenotype Ontology:HP:0200130,MONDO:MONDO:0005021,MeSH:D002311,MedGen:C0007193,Orphanet:217604	Primary dilated cardiomyopathy	germline	germline	GRCh38	22q11.21	criteria provided, single submitter	-
22	19898067	19898067	C	T	649195	single nucleotide variant	NM_006440.5(TXNRD2):c.746G>A (p.Arg249His)	10587	TXNRD2	HGNC:18155	Uncertain significance	0	2021-09-01	760799626	RCV000796261	EFO:EFO_0000407,Human Phenotype Ontology:HP:0001644,Human Phenotype Ontology:HP:0001725,Human Phenotype Ontology:HP:0005159,Human Phenotype Ontology:HP:0200130,MONDO:MONDO:0005021,MeSH:D002311,MedGen:C0007193,Orphanet:217604	Primary dilated cardiomyopathy	germline	germline	GRCh38	22q11.21	criteria provided, single submitter	-
22	19918212	19918212	T	C	649196	single nucleotide variant	NM_006440.5(TXNRD2):c.380A>G (p.Lys127Arg)	10587	TXNRD2	HGNC:18155	Uncertain significance	0	2021-08-28	753524446	RCV000813931	EFO:EFO_0000407,Human Phenotype Ontology:HP:0001644,Human Phenotype Ontology:HP:0001725,Human Phenotype Ontology:HP:0005159,Human Phenotype Ontology:HP:0200130,MONDO:MONDO:0005021,MeSH:D002311,MedGen:C0007193,Orphanet:217604	Primary dilated cardiomyopathy	germline	germline	GRCh38	22q11.21	criteria provided, single submitter	-
22	19918896	19918896	T	C	649197	single nucleotide variant	NM_006440.5(TXNRD2):c.338A>G (p.Tyr113Cys)	10587	TXNRD2	HGNC:18155	Uncertain significance	0	2021-09-08	905391308	RCV000810915|RCV002453831	EFO:EFO_0000407,Human Phenotype Ontology:HP:0001644,Human Phenotype Ontology:HP:0001725,Human Phenotype Ontology:HP:0005159,Human Phenotype Ontology:HP:0200130,MONDO:MONDO:0005021,MeSH:D002311,MedGen:C0007193,Orphanet:217604|MedGen:CN230736	Primary dilated cardiomyopathy|Cardiovascular phenotype	germline	germline	GRCh38	22q11.21	criteria provided, multiple submitters, no conflicts	-
22	19918996	19918996	A	G	649198	single nucleotide variant	NM_006440.5(TXNRD2):c.238T>C (p.Trp80Arg)	10587	TXNRD2	HGNC:18155	Uncertain significance	0	2022-09-19	762714876	RCV000805361|RCV002453797	EFO:EFO_0000407,Human Phenotype Ontology:HP:0001644,Human Phenotype Ontology:HP:0001725,Human Phenotype Ontology:HP:0005159,Human Phenotype Ontology:HP:0200130,MONDO:MONDO:0005021,MeSH:D002311,MedGen:C0007193,Orphanet:217604|MedGen:CN230736	Primary dilated cardiomyopathy|Cardiovascular phenotype	germline	germline	GRCh38	22q11.21	criteria provided, multiple submitters, no conflicts	-
22	19931030	19931030	C	T	649199	single nucleotide variant	NM_006440.5(TXNRD2):c.172G>A (p.Ala58Thr)	10587	TXNRD2	HGNC:18155	Uncertain significance	0	2022-10-28	764378793	RCV000815509	EFO:EFO_0000407,Human Phenotype Ontology:HP:0001644,Human Phenotype Ontology:HP:0001725,Human Phenotype Ontology:HP:0005159,Human Phenotype Ontology:HP:0200130,MONDO:MONDO:0005021,MeSH:D002311,MedGen:C0007193,Orphanet:217604	Primary dilated cardiomyopathy	germline	germline	GRCh38	22q11.21	criteria provided, single submitter	-
22	19941740	19941740	C	A	649201	single nucleotide variant	NM_006440.5(TXNRD2):c.64G>T (p.Val22Leu)	10587	TXNRD2	HGNC:18155	Uncertain significance	0	2018-08-14	370819229	RCV000818727	EFO:EFO_0000407,Human Phenotype Ontology:HP:0001644,Human Phenotype Ontology:HP:0001725,Human Phenotype Ontology:HP:0005159,Human Phenotype Ontology:HP:0200130,MONDO:MONDO:0005021,MeSH:D002311,MedGen:C0007193,Orphanet:217604	Primary dilated cardiomyopathy	germline	germline	GRCh38	22q11.21	criteria provided, single submitter	-
3	38712160	38712160	C	G	651067	single nucleotide variant	NM_006514.4(SCN10A):c.4089+1G>C	6336	SCN10A	HGNC:10582	Conflicting interpretations of pathogenicity	0	2020-01-29	778498254	RCV000795362|RCV002325512	MONDO:MONDO:0015263,MedGen:C1142166,OMIM:PS601144,Orphanet:130|MedGen:CN230736	Brugada syndrome|Cardiovascular phenotype	germline	germline	GRCh38	3p22.2	criteria provided, conflicting interpretations	-
3	38710841	38710841	C	T	651087	single nucleotide variant	NM_006514.4(SCN10A):c.4143+3G>A	6336	SCN10A	HGNC:10582	Uncertain significance	0	2018-10-16	1219287348	RCV000822213	MONDO:MONDO:0015263,MedGen:C1142166,OMIM:PS601144,Orphanet:130	Brugada syndrome	germline	germline	GRCh38	3p22.2	criteria provided, single submitter	-
4	113330476	113330476	G	A	651132	single nucleotide variant	NM_001148.6(ANK2):c.3125+6G>A	287	ANK2	HGNC:493	Uncertain significance	0	2022-07-05	763791737	RCV000798120|RCV002537080	MONDO:MONDO:0002442,MeSH:D008133,MedGen:C0023976|MeSH:D030342,MedGen:C0950123	Long QT syndrome|Inborn genetic diseases	germline	germline	GRCh38	4q26	criteria provided, multiple submitters, no conflicts	-
4	113373085	113373085	T	A	651133	single nucleotide variant	NM_001148.6(ANK2):c.11611-5T>A	287	ANK2	HGNC:493	Uncertain significance	0	2021-08-28	1589326607	RCV000815325	MONDO:MONDO:0002442,MeSH:D008133,MedGen:C0023976	Long QT syndrome	germline	germline	GRCh38	4q26	criteria provided, single submitter	-
3	38620838	38620838	C	T	651185	single nucleotide variant	NM_000335.5(SCN5A):c.611+5G>A	6331	SCN5A	HGNC:10593	Uncertain significance	0	2023-06-07	1575830499	RCV000799929|RCV001567189	MONDO:MONDO:0015263,MedGen:C1142166,OMIM:PS601144,Orphanet:130|MedGen:CN517202	Brugada syndrome|not provided	germline	germline	GRCh38	3p22.2	criteria provided, multiple submitters, no conflicts	-
3	57912706	57912706	A	G	651239	single nucleotide variant	NM_001377540.1(SLMAP):c.2020+5A>G	7871	SLMAP	HGNC:16643	Uncertain significance	0	2022-09-29	199881493	RCV000797149	MONDO:MONDO:0015263,MedGen:C1142166,OMIM:PS601144,Orphanet:130	Brugada syndrome	germline	germline	GRCh38	3p14.3	criteria provided, single submitter	-
7	150949052	150949052	G	A	651665	single nucleotide variant	NM_000238.4(KCNH2):c.2399-3C>T	3757	KCNH2	HGNC:6251	Uncertain significance	0	2022-08-27	760014551	RCV000795403	MONDO:MONDO:0002442,MeSH:D008133,MedGen:C0023976	Long QT syndrome	germline	germline	GRCh38	7q36.1	criteria provided, single submitter	-
7	74036586	74036586	T	C	651696	single nucleotide variant	NM_000501.4(ELN):c.163+2T>C	2006	ELN	HGNC:3327	Pathogenic	1	2021-09-02	1584494326	RCV000808443	Human Phenotype Ontology:HP:0004381,MONDO:MONDO:0008504,MedGen:C0003499,OMIM:185500,Orphanet:3193	Supravalvar aortic stenosis	germline	germline	GRCh38	7q11.23	criteria provided, single submitter	-
7	150974707	150974707	C	T	651709	single nucleotide variant	NM_000238.4(KCNH2):c.307+4G>A	3757	KCNH2	HGNC:6251	Uncertain significance	0	2018-12-04	751253233	RCV000799382	MONDO:MONDO:0002442,MeSH:D008133,MedGen:C0023976	Long QT syndrome	germline	germline	GRCh38	7q36.1	criteria provided, single submitter	-
7	74048141	74048141	G	A	651765	single nucleotide variant	NM_000501.4(ELN):c.686-1G>A	2006	ELN	HGNC:3327	Likely pathogenic	1	2021-08-12	1583818183	RCV000798399	Human Phenotype Ontology:HP:0004381,MONDO:MONDO:0008504,MedGen:C0003499,OMIM:185500,Orphanet:3193	Supravalvar aortic stenosis	germline	germline	GRCh38	7q11.23	criteria provided, single submitter	-
7	150955407	150955407	C	T	651783	single nucleotide variant	NM_000238.4(KCNH2):c.1128+1884G>A	3757	KCNH2	HGNC:6251	Conflicting interpretations of pathogenicity	0	2021-10-04	765679790	RCV000810626|RCV001841988|RCV002473147	MONDO:MONDO:0002442,MeSH:D008133,MedGen:C0023976|EFO:EFO_0004269,Human Phenotype Ontology:HP:0001656,Human Phenotype Ontology:HP:0001661,Human Phenotype Ontology:HP:0001665,Human Phenotype Ontology:HP:0001666,Human Phenotype Ontology:HP:0001687,Human Phenotype Ontology:HP:0001721,Human Phenotype Ontology:HP:0004351,Human Phenotype Ontology:HP:0005158,Human Phenotype Ontology:HP:0011675,MedGen:C0003811|MedGen:CN517202	Long QT syndrome|Cardiac arrhythmia|not provided	germline;unknown	germline	GRCh38	7q36.1	criteria provided, conflicting interpretations	-
8	11757089	11757089	C	T	651839	single nucleotide variant	NM_001308093.3(GATA4):c.1149+6C>T	2626	GATA4	HGNC:4173	Uncertain significance	0	2022-10-13	572050627	RCV000812181	MONDO:MONDO:0013747,MedGen:C3280781,OMIM:614430	Atrioventricular septal defect 4	germline	germline	GRCh38	8p23.1	criteria provided, single submitter	-
10	20840852	20840852	A	G	652028	single nucleotide variant	NM_006393.3(NEBL):c.1228-3T>C	10529	NEBL	HGNC:16932	Uncertain significance	0	2021-08-26	1588750815	RCV000797449	EFO:EFO_0000407,Human Phenotype Ontology:HP:0001644,Human Phenotype Ontology:HP:0001725,Human Phenotype Ontology:HP:0005159,Human Phenotype Ontology:HP:0200130,MONDO:MONDO:0005021,MeSH:D002311,MedGen:C0007193,Orphanet:217604	Primary dilated cardiomyopathy	germline	germline	GRCh38	10p12.31	criteria provided, single submitter	-
11	2583550	2583550	G	T	652177	single nucleotide variant	NM_000218.3(KCNQ1):c.1032+5G>T	3784	KCNQ1	HGNC:6294	Uncertain significance	0	2018-07-20	397508071	RCV000794870	MONDO:MONDO:0002442,MeSH:D008133,MedGen:C0023976	Long QT syndrome	germline	germline	GRCh38	11p15.5	criteria provided, single submitter	-
12	2677870	2677870	G	A	652238	single nucleotide variant	NM_000719.7(CACNA1C):c.5091+3G>A	775	CACNA1C	HGNC:1390	Conflicting interpretations of pathogenicity	0	2022-10-10	372915169	RCV000824511|RCV001675964|RCV002336729	MONDO:MONDO:0002442,MeSH:D008133,MedGen:C0023976|MedGen:CN517202|MedGen:CN230736	Long QT syndrome|not provided|Cardiovascular phenotype	germline	germline	GRCh38	12p13.33	criteria provided, conflicting interpretations	-
10	20888214	20888214	G	C	652315	single nucleotide variant	NM_006393.3(NEBL):c.259-7C>G	10529	NEBL	HGNC:16932	Uncertain significance	0	2018-11-07	201590910	RCV000803627	EFO:EFO_0000407,Human Phenotype Ontology:HP:0001644,Human Phenotype Ontology:HP:0001725,Human Phenotype Ontology:HP:0005159,Human Phenotype Ontology:HP:0200130,MONDO:MONDO:0005021,MeSH:D002311,MedGen:C0007193,Orphanet:217604	Primary dilated cardiomyopathy	germline	germline	GRCh38	10p12.31	criteria provided, single submitter	-
12	2688784	2688784	G	C	652485	single nucleotide variant	NM_000719.7(CACNA1C):c.6117+5G>C	775	CACNA1C	HGNC:1390	Uncertain significance	0	2022-08-16	1603467251	RCV000801091	MONDO:MONDO:0002442,MeSH:D008133,MedGen:C0023976	Long QT syndrome	germline	germline	GRCh38	12p13.33	criteria provided, single submitter	-
11	2571404	2571404	G	A	652529	single nucleotide variant	NM_000218.3(KCNQ1):c.683+1G>A	3784	KCNQ1	HGNC:6294	Pathogenic/Likely pathogenic	1	2022-04-25	1589957233	RCV000806826|RCV000825588|RCV002251520	MONDO:MONDO:0002442,MeSH:D008133,MedGen:C0023976|MONDO:MONDO:0019171,MedGen:C1141890,OMIM:PS192500,Orphanet:101016,Orphanet:768|MedGen:CN517202	Long QT syndrome|Congenital long QT syndrome|not provided	germline	germline	GRCh38	11p15.5	criteria provided, multiple submitters, no conflicts	-
14	23404707	23404707	G	A	652588	single nucleotide variant	NM_002471.4(MYH6):c.642+4C>T	4624	MYH6	HGNC:7576	Uncertain significance	0	2022-06-13	369858520	RCV000820621|RCV001559846|RCV002363156|RCV002495171	MONDO:MONDO:0013197,MedGen:C2750467,OMIM:613251|MedGen:CN517202|MedGen:CN230736|MONDO:MONDO:0008647,MedGen:C3495498,OMIM:192600;MONDO:MONDO:0013567,MedGen:C3279790,OMIM:614089,Orphanet:1478;MONDO:MONDO:0013198,MedGen:C2750466,OMIM:613252,Orphanet:154;MONDO:MONDO:0013197,MedGen:C2750467,OMIM:613251;MONDO:MONDO:0013568,MedGen:C3279791,OMIM:614090,Orphanet:166282	Hypertrophic cardiomyopathy 14|not provided|Cardiovascular phenotype|Hypertrophic cardiomyopathy 1;Atrial septal defect 3;Dilated cardiomyopathy 1EE;Hypertrophic cardiomyopathy 14;Sick sinus syndrome 3, susceptibility to	germline;unknown	germline	GRCh38	14q11.2	criteria provided, multiple submitters, no conflicts	-
12	115991017	115991017	T	C	652650	single nucleotide variant	NM_015335.5(MED13L):c.3934+3A>G	23389	MED13L	HGNC:22962	Conflicting interpretations of pathogenicity	0	2020-12-22	747852225	RCV000805799|RCV001585732	MONDO:MONDO:0012128,MedGen:C1837341,OMIM:608808,Orphanet:860|MedGen:CN517202	Transposition of the great arteries, dextro-looped|not provided	germline	germline	GRCh38	12q24.21	criteria provided, conflicting interpretations	-
17	47222379	47222379	G	A	652807	single nucleotide variant	NM_002476.2(MYL4):c.488-1G>A	4635	MYL4	HGNC:7585	Likely pathogenic	1	2022-10-03	770372675	RCV000803489	MONDO:MONDO:0015001,MedGen:C4310636,OMIM:617280	Atrial fibrillation, familial, 18	germline	germline	GRCh38	17q21.32	criteria provided, single submitter	-
17	47221859	47221859	T	C	652976	single nucleotide variant	NM_002476.2(MYL4):c.487+4T>C	4635	MYL4	HGNC:7585	Uncertain significance	0	2021-08-26	1443330356	RCV000824507	MONDO:MONDO:0015001,MedGen:C4310636,OMIM:617280	Atrial fibrillation, familial, 18	germline	germline	GRCh38	17q21.32	criteria provided, single submitter	-
17	8289591	8289591	A	G	653064	single nucleotide variant	NM_016492.5(RANGRF):c.437+3A>G	29098	RANGRF	HGNC:17679	Uncertain significance	0	2022-03-19	1597441839	RCV001841986	EFO:EFO_0004269,Human Phenotype Ontology:HP:0001656,Human Phenotype Ontology:HP:0001661,Human Phenotype Ontology:HP:0001665,Human Phenotype Ontology:HP:0001666,Human Phenotype Ontology:HP:0001687,Human Phenotype Ontology:HP:0001721,Human Phenotype Ontology:HP:0004351,Human Phenotype Ontology:HP:0005158,Human Phenotype Ontology:HP:0011675,MedGen:C0003811	Cardiac arrhythmia	germline	germline	GRCh38	17p13.1	criteria provided, single submitter	-
22	19931027	19931027	T	C	653221	single nucleotide variant	NM_006440.5(TXNRD2):c.172+3A>G	10587	TXNRD2	HGNC:18155	Uncertain significance	0	2022-04-29	923193498	RCV000800271|RCV002397609	EFO:EFO_0000407,Human Phenotype Ontology:HP:0001644,Human Phenotype Ontology:HP:0001725,Human Phenotype Ontology:HP:0005159,Human Phenotype Ontology:HP:0200130,MONDO:MONDO:0005021,MeSH:D002311,MedGen:C0007193,Orphanet:217604|MedGen:CN230736	Primary dilated cardiomyopathy|Cardiovascular phenotype	germline	germline	GRCh38	22q11.21	criteria provided, multiple submitters, no conflicts	-
22	19915213	19915213	C	G	653609	single nucleotide variant	NM_006440.5(TXNRD2):c.591+1G>C	10587	TXNRD2	HGNC:18155	Uncertain significance	0	2023-05-22	200610775	RCV000824638|RCV001575191|RCV002352476|RCV002495185	EFO:EFO_0000407,Human Phenotype Ontology:HP:0001644,Human Phenotype Ontology:HP:0001725,Human Phenotype Ontology:HP:0005159,Human Phenotype Ontology:HP:0200130,MONDO:MONDO:0005021,MeSH:D002311,MedGen:C0007193,Orphanet:217604|MedGen:CN517202|MedGen:CN230736|MONDO:MONDO:0040502,MedGen:C4540522,OMIM:617825	Primary dilated cardiomyopathy|not provided|Cardiovascular phenotype|Glucocorticoid deficiency 5	germline;unknown	germline	GRCh38	22q11.21	criteria provided, multiple submitters, no conflicts	-
1	147758335	147758335	G	A	653928	single nucleotide variant	NM_181703.4(GJA5):c.904C>T (p.Arg302Ter)	2702	GJA5	HGNC:4279	Uncertain significance	0	2022-01-05	-1	RCV002538206	MONDO:MONDO:0013544,MedGen:C3279693,OMIM:614049;MONDO:MONDO:0007171,MedGen:C4551959,OMIM:108770,Orphanet:1344	Atrial fibrillation, familial, 11;Atrial standstill 1	germline	germline	GRCh38	1q21.2	criteria provided, single submitter	-
3	32106722	32106722	C	T	653932	single nucleotide variant	NM_015141.4(GPD1L):c.11C>T (p.Ala4Val)	23171	GPD1L	HGNC:28956	Uncertain significance	0	2023-02-13	-1	RCV001362104|RCV003169062	MONDO:MONDO:0015263,MedGen:C1142166,OMIM:PS601144,Orphanet:130|MedGen:CN230736	Brugada syndrome|Cardiovascular phenotype	germline	germline	GRCh38	3p22.3	criteria provided, multiple submitters, no conflicts	-
3	57912420	57912420	G	T	653933	single nucleotide variant	NM_001377540.1(SLMAP):c.1739G>T (p.Arg580Leu)	7871	SLMAP	HGNC:16643	Likely benign	0	2020-06-28	138744399	RCV001400514	MONDO:MONDO:0015263,MedGen:C1142166,OMIM:PS601144,Orphanet:130	Brugada syndrome	germline	germline	GRCh38	3p14.3	criteria provided, single submitter	-
4	113355592	113355592	A	G	653935	single nucleotide variant	NM_001148.6(ANK2):c.6974A>G (p.Asp2325Gly)	287	ANK2	HGNC:493	Uncertain significance	0	2022-04-04	-1	RCV002538205	MONDO:MONDO:0002442,MeSH:D008133,MedGen:C0023976	Long QT syndrome	germline	germline	GRCh38	4q26	criteria provided, single submitter	-
7	92016252	92016252	A	G	653946	single nucleotide variant	NM_005751.5(AKAP9):c.3736A>G (p.Arg1246Gly)	10142	AKAP9	HGNC:379	Uncertain significance	0	2023-07-24	-1	RCV001824894|RCV002363178|RCV002487864|RCV003318388	MedGen:CN169374|MedGen:CN230736|MONDO:MONDO:0012738,MedGen:C2678483,OMIM:611820,Orphanet:101016,Orphanet:768|MONDO:MONDO:0002442,MeSH:D008133,MedGen:C0023976	not specified|Cardiovascular phenotype|Long QT syndrome 11|Long QT syndrome	germline;paternal;unknown	germline	GRCh38	7q21.2	criteria provided, multiple submitters, no conflicts	-
10	18539476	18539476	G	A	653950	single nucleotide variant	NM_201596.3(CACNB2):c.1735G>A (p.Val579Met)	783	CACNB2	HGNC:1402	Uncertain significance	0	2022-10-24	544535665	RCV001046971	MONDO:MONDO:0012743,MedGen:C2678477,OMIM:611876,Orphanet:130	Brugada syndrome 4	germline;unknown	germline	GRCh38	10p12.31	criteria provided, multiple submitters, no conflicts	-
11	118168238	118168238	C	T	653952	single nucleotide variant	NM_004588.5(SCN2B):c.295G>A (p.Val99Met)	6327	SCN2B	HGNC:10589	Uncertain significance	0	2022-10-13	-1	RCV001869261|RCV002434034	MONDO:MONDO:0014156,MedGen:C3809312,OMIM:615378|MedGen:CN230736	Atrial fibrillation, familial, 14|Cardiovascular phenotype	germline;unknown	germline	GRCh38	11q23.3	criteria provided, multiple submitters, no conflicts	-
12	5045807	5045807	C	T	653959	single nucleotide variant	NM_002234.4(KCNA5):c.1660C>T (p.Arg554Trp)	3741	KCNA5	HGNC:6224	Uncertain significance	0	2021-11-30	-1	RCV001856261	MONDO:MONDO:0012828,MedGen:C2677106,OMIM:612240	Atrial fibrillation, familial, 7	germline;unknown	germline	GRCh38	12p13.32	criteria provided, multiple submitters, no conflicts	-
15	73322968	73322968	G	A	653960	single nucleotide variant	NM_005477.3(HCN4):c.3125C>T (p.Pro1042Leu)	10021	HCN4	HGNC:16882	Uncertain significance	0	2022-10-30	2042871424	RCV001323808|RCV002319936	MONDO:MONDO:0013148,MedGen:C2751083,OMIM:613123,Orphanet:130|MedGen:CN230736	Brugada syndrome 8|Cardiovascular phenotype	germline	germline	GRCh38	15q24.1	criteria provided, multiple submitters, no conflicts	-
17	8288838	8288838	T	A	653962	single nucleotide variant	NM_016492.5(RANGRF):c.50T>A (p.Ile17Asn)	29098	RANGRF	HGNC:17679	Uncertain significance	0	2022-08-10	764464019	RCV001842005	EFO:EFO_0004269,Human Phenotype Ontology:HP:0001656,Human Phenotype Ontology:HP:0001661,Human Phenotype Ontology:HP:0001665,Human Phenotype Ontology:HP:0001666,Human Phenotype Ontology:HP:0001687,Human Phenotype Ontology:HP:0001721,Human Phenotype Ontology:HP:0004351,Human Phenotype Ontology:HP:0005158,Human Phenotype Ontology:HP:0011675,MedGen:C0003811	Cardiac arrhythmia	germline	germline	GRCh38	17p13.1	criteria provided, single submitter	-
1	201365610	201365610	A	T	654176	single nucleotide variant	NM_001276345.2(TNNT2):c.294T>A (p.Asp98Glu)	7139	TNNT2	HGNC:11949	Likely pathogenic	1	2019-05-14	397516454	RCV000825476	EFO:EFO_0000407,Human Phenotype Ontology:HP:0001644,Human Phenotype Ontology:HP:0001725,Human Phenotype Ontology:HP:0005159,Human Phenotype Ontology:HP:0200130,MONDO:MONDO:0005021,MeSH:D002311,MedGen:C0007193,Orphanet:217604	Primary dilated cardiomyopathy	germline	germline	GRCh38	1q32.1	criteria provided, single submitter	-
2	178531668	178531668	G	A	654226	single nucleotide variant	NM_001267550.2(TTN):c.104947C>T (p.Gln34983Ter)	7273	TTN	HGNC:12403	Likely pathogenic	1	2019-01-02	991187915	RCV000825639	EFO:EFO_0000407,Human Phenotype Ontology:HP:0001644,Human Phenotype Ontology:HP:0001725,Human Phenotype Ontology:HP:0005159,Human Phenotype Ontology:HP:0200130,MONDO:MONDO:0005021,MeSH:D002311,MedGen:C0007193,Orphanet:217604	Primary dilated cardiomyopathy	germline	germline	GRCh38	2q31.2	criteria provided, single submitter	-
2	178563607	178563607	G	A	654229	single nucleotide variant	NM_001267550.2(TTN):c.82525C>T (p.Arg27509Ter)	7273	TTN	HGNC:12403	Likely pathogenic	1	2023-03-13	1575649368	RCV000825638|RCV002345917|RCV002495191|RCV002538222|RCV003226400	EFO:EFO_0000407,Human Phenotype Ontology:HP:0001644,Human Phenotype Ontology:HP:0001725,Human Phenotype Ontology:HP:0005159,Human Phenotype Ontology:HP:0200130,MONDO:MONDO:0005021,MeSH:D002311,MedGen:C0007193,Orphanet:217604|MedGen:CN230736|6 conditions|MONDO:MONDO:0012127,MedGen:C1837342,OMIM:608807,Orphanet:140922;MONDO:MONDO:0011400,MedGen:C1858763,OMIM:604145,Orphanet:154|Human Phenotype Ontology:HP:0001638,MONDO:MONDO:0004994,MedGen:C0878544,Orphanet:167848	Primary dilated cardiomyopathy|Cardiovascular phenotype|6 conditions|Autosomal recessive limb-girdle muscular dystrophy type 2J;Dilated cardiomyopathy 1G|Cardiomyopathy	germline;unknown	germline	GRCh38	2q31.2	criteria provided, multiple submitters, no conflicts	-
2	178565182	178565182	C	A	654230	single nucleotide variant	NM_001267550.2(TTN):c.80950G>T (p.Glu26984Ter)	7273	TTN	HGNC:12403	Likely pathogenic	1	2022-06-13	1060500562	RCV000825607|RCV002345916	EFO:EFO_0000407,Human Phenotype Ontology:HP:0001644,Human Phenotype Ontology:HP:0001725,Human Phenotype Ontology:HP:0005159,Human Phenotype Ontology:HP:0200130,MONDO:MONDO:0005021,MeSH:D002311,MedGen:C0007193,Orphanet:217604|MedGen:CN230736	Primary dilated cardiomyopathy|Cardiovascular phenotype	germline	germline	GRCh38	2q31.2	criteria provided, multiple submitters, no conflicts	-
3	38557286	38557286	T	C	654321	single nucleotide variant	NM_000335.5(SCN5A):c.4243-2A>G	6331	SCN5A	HGNC:10593	Likely pathogenic	1	2018-04-17	1575719863	RCV000825606	MONDO:MONDO:0015263,MedGen:C1142166,OMIM:PS601144,Orphanet:130	Brugada syndrome	germline	germline	GRCh38	3p22.2	criteria provided, single submitter	-
3	38620919	38620919	G	A	654323	single nucleotide variant	NM_000335.5(SCN5A):c.535C>T (p.Arg179Ter)	6331	SCN5A	HGNC:10593	Pathogenic/Likely pathogenic	1	2022-09-27	1480085793	RCV000825605|RCV001194085|RCV001570662|RCV001842008	MONDO:MONDO:0015263,MedGen:C1142166,OMIM:PS601144,Orphanet:130|MedGen:CN221547|MedGen:CN517202|EFO:EFO_0004269,Human Phenotype Ontology:HP:0001656,Human Phenotype Ontology:HP:0001661,Human Phenotype Ontology:HP:0001665,Human Phenotype Ontology:HP:0001666,Human Phenotype Ontology:HP:0001687,Human Phenotype Ontology:HP:0001721,Human Phenotype Ontology:HP:0004351,Human Phenotype Ontology:HP:0005158,Human Phenotype Ontology:HP:0011675,MedGen:C0003811	Brugada syndrome|Brugada syndrome (shorter-than-normal QT interval)|not provided|Cardiac arrhythmia	germline	germline	GRCh38	3p22.2	criteria provided, multiple submitters, no conflicts	-
7	74043177	74043177	G	A	654495	single nucleotide variant	NM_000501.4(ELN):c.427+9G>A	2006	ELN	HGNC:3327	Benign/Likely benign	0	2022-09-10	370752724	RCV000825157|RCV001522387	MedGen:CN169374|Human Phenotype Ontology:HP:0004381,MONDO:MONDO:0008504,MedGen:C0003499,OMIM:185500,Orphanet:3193	not specified|Supravalvar aortic stenosis	germline	germline	GRCh38	7q11.23	criteria provided, multiple submitters, no conflicts	-
7	74060169	74060169	G	T	654496	single nucleotide variant	NM_000501.4(ELN):c.1606G>T (p.Ala536Ser)	2006	ELN	HGNC:3327	Uncertain significance	0	2022-11-28	374253638	RCV000825921|RCV001161896|RCV001161895|RCV002462192	MedGen:CN169374|Human Phenotype Ontology:HP:0004381,MONDO:MONDO:0008504,MedGen:C0003499,OMIM:185500,Orphanet:3193|MONDO:MONDO:0007411,MedGen:C3276539,OMIM:123700,Orphanet:90348|MedGen:CN517202	not specified|Supravalvar aortic stenosis|Cutis laxa, autosomal dominant 1|not provided	germline	germline	GRCh38	7q11.23	criteria provided, multiple submitters, no conflicts	-
10	20835520	20835520	G	A	654583	single nucleotide variant	NM_006393.3(NEBL):c.1442C>T (p.Ala481Val)	10529	NEBL	HGNC:16932	Uncertain significance	0	2021-12-07	1237891829	RCV000825991|RCV002538238	MedGen:CN169374|EFO:EFO_0000407,Human Phenotype Ontology:HP:0001644,Human Phenotype Ontology:HP:0001725,Human Phenotype Ontology:HP:0005159,Human Phenotype Ontology:HP:0200130,MONDO:MONDO:0005021,MeSH:D002311,MedGen:C0007193,Orphanet:217604	not specified|Primary dilated cardiomyopathy	germline	germline	GRCh38	10p12.31	criteria provided, multiple submitters, no conflicts	-
10	20896998	20896998	C	A	654584	single nucleotide variant	NM_006393.3(NEBL):c.113G>T (p.Ser38Ile)	10529	NEBL	HGNC:16932	Uncertain significance	0	2021-10-23	375265257	RCV000825990|RCV001858410	MedGen:CN169374|EFO:EFO_0000407,Human Phenotype Ontology:HP:0001644,Human Phenotype Ontology:HP:0001725,Human Phenotype Ontology:HP:0005159,Human Phenotype Ontology:HP:0200130,MONDO:MONDO:0005021,MeSH:D002311,MedGen:C0007193,Orphanet:217604	not specified|Primary dilated cardiomyopathy	germline	germline	GRCh38	10p12.31	criteria provided, multiple submitters, no conflicts	-
11	2445290	2445290	T	C	654675	single nucleotide variant	NM_000218.3(KCNQ1):c.192T>C (p.Pro64=)	3784	KCNQ1	HGNC:6294	Likely benign	0	2022-10-17	1360376744	RCV000825177|RCV001491776	MedGen:CN169374|MONDO:MONDO:0002442,MeSH:D008133,MedGen:C0023976	not specified|Long QT syndrome	germline	germline	GRCh38	11p15.5	criteria provided, multiple submitters, no conflicts	-
11	2445383	2445383	C	A	654676	single nucleotide variant	NM_000218.3(KCNQ1):c.285C>A (p.Ser95Arg)	3784	KCNQ1	HGNC:6294	Uncertain significance	0	2022-03-18	1589884451	RCV000825354|RCV002536047	MedGen:CN169374|MONDO:MONDO:0002442,MeSH:D008133,MedGen:C0023976	not specified|Long QT syndrome	germline	germline	GRCh38	11p15.5	criteria provided, multiple submitters, no conflicts	-
11	2662065	2662065	A	G	654677	single nucleotide variant	NM_000218.3(KCNQ1):c.1498A>G (p.Ile500Val)	3784	KCNQ1	HGNC:6294	Uncertain significance	0	2022-08-23	189794855	RCV000825353|RCV001842007|RCV002390718|RCV003117610	MedGen:CN169374|EFO:EFO_0004269,Human Phenotype Ontology:HP:0001656,Human Phenotype Ontology:HP:0001661,Human Phenotype Ontology:HP:0001665,Human Phenotype Ontology:HP:0001666,Human Phenotype Ontology:HP:0001687,Human Phenotype Ontology:HP:0001721,Human Phenotype Ontology:HP:0004351,Human Phenotype Ontology:HP:0005158,Human Phenotype Ontology:HP:0011675,MedGen:C0003811|MedGen:CN230736|MONDO:MONDO:0002442,MeSH:D008133,MedGen:C0023976	not specified|Cardiac arrhythmia|Cardiovascular phenotype|Long QT syndrome	germline	germline	GRCh38	11p15.5	criteria provided, multiple submitters, no conflicts	-
11	2775959	2775959	G	A	654678	single nucleotide variant	NM_000218.3(KCNQ1):c.1591-1G>A	3784	KCNQ1	HGNC:6294	Pathogenic/Likely pathogenic	1	2020-08-01	1590081328	RCV000825532|RCV001388701	MONDO:MONDO:0019171,MedGen:C1141890,OMIM:PS192500,Orphanet:101016,Orphanet:768|MONDO:MONDO:0002442,MeSH:D008133,MedGen:C0023976	Congenital long QT syndrome|Long QT syndrome	germline	germline	GRCh38	11p15.5	criteria provided, multiple submitters, no conflicts	-
11	2776056	2776056	T	G	654679	single nucleotide variant	NM_000218.3(KCNQ1):c.1685+2T>G	3784	KCNQ1	HGNC:6294	Likely pathogenic	1	2018-10-21	1590081467	RCV000825590	MONDO:MONDO:0019171,MedGen:C1141890,OMIM:PS192500,Orphanet:101016,Orphanet:768	Congenital long QT syndrome	germline	germline	GRCh38	11p15.5	criteria provided, single submitter	-
11	2777989	2777989	T	C	654680	single nucleotide variant	NM_000218.3(KCNQ1):c.1746T>C (p.Asp582=)	3784	KCNQ1	HGNC:6294	Benign/Likely benign	0	2022-09-28	569971691	RCV000825176|RCV000868615|RCV001172044|RCV001842006|RCV002399833	MedGen:CN169374|MONDO:MONDO:0002442,MeSH:D008133,MedGen:C0023976|MedGen:CN517202|EFO:EFO_0004269,Human Phenotype Ontology:HP:0001656,Human Phenotype Ontology:HP:0001661,Human Phenotype Ontology:HP:0001665,Human Phenotype Ontology:HP:0001666,Human Phenotype Ontology:HP:0001687,Human Phenotype Ontology:HP:0001721,Human Phenotype Ontology:HP:0004351,Human Phenotype Ontology:HP:0005158,Human Phenotype Ontology:HP:0011675,MedGen:C0003811|MedGen:CN230736	not specified|Long QT syndrome|not provided|Cardiac arrhythmia|Cardiovascular phenotype	germline	germline	GRCh38	11p15.5	criteria provided, multiple submitters, no conflicts	-
11	2847860	2847860	C	T	654681	single nucleotide variant	NM_000218.3(KCNQ1):c.1888C>T (p.Pro630Ser)	3784	KCNQ1	HGNC:6294	Uncertain significance	0	2021-08-30	199472822	RCV000825357|RCV001858386	MedGen:CN169374|MONDO:MONDO:0002442,MeSH:D008133,MedGen:C0023976	not specified|Long QT syndrome	germline	germline	GRCh38	11p15.4	criteria provided, multiple submitters, no conflicts	-
21	34449383	34449383	G	A	654920	single nucleotide variant	NM_000219.6(KCNE1):c.252C>T (p.Ser84=)	3753	KCNE1	HGNC:6240	Benign/Likely benign	0	2022-09-29	138884514	RCV000825175|RCV000875431|RCV001683664|RCV002427079	MedGen:CN169374|MONDO:MONDO:0002442,MeSH:D008133,MedGen:C0023976|MedGen:CN517202|MedGen:CN230736	not specified|Long QT syndrome|not provided|Cardiovascular phenotype	germline	germline	GRCh38	21q22.12	criteria provided, multiple submitters, no conflicts	-
2	178567624	178567624	C	T	655244	single nucleotide variant	NM_001267550.2(TTN):c.78508G>A (p.Gly26170Ser)	7273	TTN	HGNC:12403	Conflicting interpretations of pathogenicity	0	2019-06-17	781248790	RCV000841696|RCV000852501	MedGen:CN517202|MONDO:MONDO:0016587,MedGen:C0349788,Orphanet:247	not provided|Arrhythmogenic right ventricular cardiomyopathy	germline	germline	GRCh38	2q31.2	criteria provided, conflicting interpretations	-
3	32158941	32158941	C	T	655537	single nucleotide variant	NM_015141.4(GPD1L):c.684C>T (p.Ala228=)	23171	GPD1L	HGNC:28956	Likely benign	0	2021-05-19	545047908	RCV000842648|RCV002068630	MedGen:CN517202|MONDO:MONDO:0015263,MedGen:C1142166,OMIM:PS601144,Orphanet:130	not provided|Brugada syndrome	germline	germline	GRCh38	3p22.3	criteria provided, multiple submitters, no conflicts	-
3	32159031	32159031	C	T	655538	single nucleotide variant	NM_015141.4(GPD1L):c.774C>T (p.Cys258=)	23171	GPD1L	HGNC:28956	Likely benign	0	2022-02-20	753955088	RCV000827043|RCV001399191|RCV002408999	MedGen:CN517202|MONDO:MONDO:0015263,MedGen:C1142166,OMIM:PS601144,Orphanet:130|MedGen:CN230736	not provided|Brugada syndrome|Cardiovascular phenotype	germline	germline	GRCh38	3p22.3	criteria provided, multiple submitters, no conflicts	-
3	38560215	38560215	A	G	655540	single nucleotide variant	NM_000335.5(SCN5A):c.4174T>C (p.Leu1392=)	6331	SCN5A	HGNC:10593	Likely benign	0	2022-09-01	758836354	RCV000841396|RCV001504940|RCV002332749	MedGen:CN517202|MONDO:MONDO:0015263,MedGen:C1142166,OMIM:PS601144,Orphanet:130|MedGen:CN230736	not provided|Brugada syndrome|Cardiovascular phenotype	germline	germline	GRCh38	3p22.2	criteria provided, multiple submitters, no conflicts	-
3	38579385	38579385	G	A	655541	single nucleotide variant	NM_000335.5(SCN5A):c.3336C>T (p.Ala1112=)	6331	SCN5A	HGNC:10593	Likely benign	0	2023-04-03	373679015	RCV000828570|RCV001087909|RCV001842012|RCV003307572	MedGen:CN517202|MONDO:MONDO:0015263,MedGen:C1142166,OMIM:PS601144,Orphanet:130|EFO:EFO_0004269,Human Phenotype Ontology:HP:0001656,Human Phenotype Ontology:HP:0001661,Human Phenotype Ontology:HP:0001665,Human Phenotype Ontology:HP:0001666,Human Phenotype Ontology:HP:0001687,Human Phenotype Ontology:HP:0001721,Human Phenotype Ontology:HP:0004351,Human Phenotype Ontology:HP:0005158,Human Phenotype Ontology:HP:0011675,MedGen:C0003811|MedGen:CN230736	not provided|Brugada syndrome|Cardiac arrhythmia|Cardiovascular phenotype	germline	germline	GRCh38	3p22.2	criteria provided, multiple submitters, no conflicts	-
3	38581126	38581126	C	G	655542	single nucleotide variant	NM_000335.5(SCN5A):c.3033G>C (p.Pro1011=)	6331	SCN5A	HGNC:10593	Likely benign	0	2020-04-28	764425131	RCV000829591|RCV001492210|RCV001842013|RCV002434040	MedGen:CN517202|MONDO:MONDO:0015263,MedGen:C1142166,OMIM:PS601144,Orphanet:130|EFO:EFO_0004269,Human Phenotype Ontology:HP:0001656,Human Phenotype Ontology:HP:0001661,Human Phenotype Ontology:HP:0001665,Human Phenotype Ontology:HP:0001666,Human Phenotype Ontology:HP:0001687,Human Phenotype Ontology:HP:0001721,Human Phenotype Ontology:HP:0004351,Human Phenotype Ontology:HP:0005158,Human Phenotype Ontology:HP:0011675,MedGen:C0003811|MedGen:CN230736	not provided|Brugada syndrome|Cardiac arrhythmia|Cardiovascular phenotype	germline	germline	GRCh38	3p22.2	criteria provided, multiple submitters, no conflicts	-
3	38609920	38609920	G	A	655544	single nucleotide variant	NM_000335.5(SCN5A):c.748C>T (p.Leu250=)	6331	SCN5A	HGNC:10593	Likely benign	0	2020-01-08	1559778838	RCV000831420|RCV001440588	MedGen:CN517202|MONDO:MONDO:0015263,MedGen:C1142166,OMIM:PS601144,Orphanet:130	not provided|Brugada syndrome	germline	germline	GRCh38	3p22.2	criteria provided, multiple submitters, no conflicts	-
3	38622480	38622480	G	A	655545	single nucleotide variant	NM_000335.5(SCN5A):c.402C>T (p.Asn134=)	6331	SCN5A	HGNC:10593	Likely benign	0	2022-09-29	762839397	RCV000826966|RCV001078591|RCV001842010|RCV002372369	MedGen:CN517202|MONDO:MONDO:0015263,MedGen:C1142166,OMIM:PS601144,Orphanet:130|EFO:EFO_0004269,Human Phenotype Ontology:HP:0001656,Human Phenotype Ontology:HP:0001661,Human Phenotype Ontology:HP:0001665,Human Phenotype Ontology:HP:0001666,Human Phenotype Ontology:HP:0001687,Human Phenotype Ontology:HP:0001721,Human Phenotype Ontology:HP:0004351,Human Phenotype Ontology:HP:0005158,Human Phenotype Ontology:HP:0011675,MedGen:C0003811|MedGen:CN230736	not provided|Brugada syndrome|Cardiac arrhythmia|Cardiovascular phenotype	germline	germline	GRCh38	3p22.2	criteria provided, multiple submitters, no conflicts	-
3	38698237	38698237	G	A	655547	single nucleotide variant	NM_006514.4(SCN10A):c.4983C>T (p.Ala1661=)	6336	SCN10A	HGNC:10582	Likely benign	0	2020-10-03	775273379	RCV000841576|RCV001422816|RCV002336742	MedGen:CN517202|MONDO:MONDO:0015263,MedGen:C1142166,OMIM:PS601144,Orphanet:130|MedGen:CN230736	not provided|Brugada syndrome|Cardiovascular phenotype	germline	germline	GRCh38	3p22.2	criteria provided, multiple submitters, no conflicts	-
3	38793753	38793753	G	A	655548	single nucleotide variant	NM_006514.4(SCN10A):c.258C>T (p.Tyr86=)	6336	SCN10A	HGNC:10582	Likely benign	0	2021-03-19	201680315	RCV000840282|RCV001405878|RCV002427084	MedGen:CN517202|MONDO:MONDO:0015263,MedGen:C1142166,OMIM:PS601144,Orphanet:130|MedGen:CN230736	not provided|Brugada syndrome|Cardiovascular phenotype	germline	germline	GRCh38	3p22.2	criteria provided, multiple submitters, no conflicts	-
4	113255854	113255854	C	T	655580	single nucleotide variant	NM_001148.6(ANK2):c.1110C>T (p.His370=)	287	ANK2	HGNC:493	Likely benign	0	2018-12-20	371839121	RCV000827287|RCV001492549|RCV001700465	MedGen:CN517202|MONDO:MONDO:0002442,MeSH:D008133,MedGen:C0023976|MedGen:CN169374	not provided|Long QT syndrome|not specified	germline	germline	GRCh38	4q26	criteria provided, multiple submitters, no conflicts	-
4	113293493	113293493	C	T	655581	single nucleotide variant	NM_001148.6(ANK2):c.2430C>T (p.Val810=)	287	ANK2	HGNC:493	Likely benign	0	2022-10-18	766919590	RCV000841378|RCV001478614|RCV002442780	MedGen:CN517202|MONDO:MONDO:0002442,MeSH:D008133,MedGen:C0023976|MedGen:CN230736	not provided|Long QT syndrome|Cardiovascular phenotype	germline	germline	GRCh38	4q26	criteria provided, multiple submitters, no conflicts	-
4	113345911	113345911	G	A	655583	single nucleotide variant	NM_001148.6(ANK2):c.4260G>A (p.Thr1420=)	287	ANK2	HGNC:493	Likely benign	0	2019-12-30	571896168	RCV000826965|RCV001482278|RCV002332729	MedGen:CN517202|MONDO:MONDO:0002442,MeSH:D008133,MedGen:C0023976|MedGen:CN230736	not provided|Long QT syndrome|Cardiovascular phenotype	germline	germline	GRCh38	4q26	criteria provided, multiple submitters, no conflicts	-
5	173232935	173232935	C	T	655654	single nucleotide variant	NM_004387.4(NKX2-5):c.609G>A (p.Glu203=)	1482	NKX2-5	HGNC:2488	Likely benign	0	2022-06-20	376792087	RCV000841633|RCV001463535|RCV002352489|RCV002495203	MedGen:CN517202|MONDO:MONDO:0007173,MedGen:C3276096,OMIM:108900,Orphanet:1479|MedGen:CN230736|6 conditions	not provided|Atrial septal defect 7|Cardiovascular phenotype|6 conditions	germline;unknown	germline	GRCh38	5q35.1	criteria provided, multiple submitters, no conflicts	-
7	150947679	150947679	G	A	655784	single nucleotide variant	NM_000238.4(KCNH2):c.2892C>T (p.Pro964=)	3757	KCNH2	HGNC:6251	Likely benign	0	2022-06-24	769972412	RCV000842095|RCV001484173|RCV001842015|RCV002434043	MedGen:CN517202|MONDO:MONDO:0002442,MeSH:D008133,MedGen:C0023976|EFO:EFO_0004269,Human Phenotype Ontology:HP:0001656,Human Phenotype Ontology:HP:0001661,Human Phenotype Ontology:HP:0001665,Human Phenotype Ontology:HP:0001666,Human Phenotype Ontology:HP:0001687,Human Phenotype Ontology:HP:0001721,Human Phenotype Ontology:HP:0004351,Human Phenotype Ontology:HP:0005158,Human Phenotype Ontology:HP:0011675,MedGen:C0003811|MedGen:CN230736	not provided|Long QT syndrome|Cardiac arrhythmia|Cardiovascular phenotype	germline	germline	GRCh38	7q36.1	criteria provided, multiple submitters, no conflicts	-
7	150950989	150950989	G	A	655785	single nucleotide variant	NM_000238.4(KCNH2):c.2077C>T (p.Leu693=)	3757	KCNH2	HGNC:6251	Likely benign	0	2020-01-27	1380382303	RCV000841349|RCV001842014	MedGen:CN517202|EFO:EFO_0004269,Human Phenotype Ontology:HP:0001656,Human Phenotype Ontology:HP:0001661,Human Phenotype Ontology:HP:0001665,Human Phenotype Ontology:HP:0001666,Human Phenotype Ontology:HP:0001687,Human Phenotype Ontology:HP:0001721,Human Phenotype Ontology:HP:0004351,Human Phenotype Ontology:HP:0005158,Human Phenotype Ontology:HP:0011675,MedGen:C0003811	not provided|Cardiac arrhythmia	germline	germline	GRCh38	7q36.1	criteria provided, multiple submitters, no conflicts	-
7	74056678	74056678	C	T	655801	single nucleotide variant	NM_000501.4(ELN):c.1322C>T (p.Ala441Val)	2006	ELN	HGNC:3327	Conflicting interpretations of pathogenicity	0	2021-08-30	200444292	RCV000841035|RCV001088619|RCV002538303	MedGen:CN517202|Human Phenotype Ontology:HP:0004381,MONDO:MONDO:0008504,MedGen:C0003499,OMIM:185500,Orphanet:3193|MeSH:D030342,MedGen:C0950123	not provided|Supravalvar aortic stenosis|Inborn genetic diseases	germline	germline	GRCh38	7q11.23	criteria provided, conflicting interpretations	-
7	82443400	82443400	G	A	655807	single nucleotide variant	NM_000722.4(CACNA2D1):c.60C>T (p.Gly20=)	781	CACNA2D1	HGNC:1399	Likely benign	0	2022-07-25	780748693	RCV000827137|RCV002067434|RCV002352479	MedGen:CN517202|MONDO:MONDO:0015263,MedGen:C1142166,OMIM:PS601144,Orphanet:130|MedGen:CN230736	not provided|Brugada syndrome|Cardiovascular phenotype	germline	germline	GRCh38	7q21.11	criteria provided, multiple submitters, no conflicts	-
7	92040807	92040807	G	A	655810	single nucleotide variant	NM_005751.5(AKAP9):c.4826G>A (p.Arg1609Lys)	10142	AKAP9	HGNC:379	Likely benign	0	2021-07-28	148146011	RCV000826961|RCV001088793|RCV001256719|RCV002336731	MedGen:CN517202|MONDO:MONDO:0002442,MeSH:D008133,MedGen:C0023976|MedGen:CN169374|MedGen:CN230736	not provided|Long QT syndrome|not specified|Cardiovascular phenotype	germline	germline	GRCh38	7q21.2	criteria provided, multiple submitters, no conflicts	-
10	20812881	20812881	G	A	655987	single nucleotide variant	NM_006393.3(NEBL):c.2406C>T (p.Asp802=)	10529	NEBL	HGNC:16932	Likely benign	0	2022-08-23	748203517	RCV000842191|RCV001398758|RCV002442784	MedGen:CN517202|EFO:EFO_0000407,Human Phenotype Ontology:HP:0001644,Human Phenotype Ontology:HP:0001725,Human Phenotype Ontology:HP:0005159,Human Phenotype Ontology:HP:0200130,MONDO:MONDO:0005021,MeSH:D002311,MedGen:C0007193,Orphanet:217604|MeSH:D030342,MedGen:C0950123	not provided|Primary dilated cardiomyopathy|Inborn genetic diseases	germline	germline	GRCh38	10p12.31	criteria provided, multiple submitters, no conflicts	-
10	20859791	20859791	C	T	655988	single nucleotide variant	NM_006393.3(NEBL):c.720G>A (p.Lys240=)	10529	NEBL	HGNC:16932	Likely benign	0	2022-08-09	746237029	RCV000841346|RCV001433610	MedGen:CN517202|EFO:EFO_0000407,Human Phenotype Ontology:HP:0001644,Human Phenotype Ontology:HP:0001725,Human Phenotype Ontology:HP:0005159,Human Phenotype Ontology:HP:0200130,MONDO:MONDO:0005021,MeSH:D002311,MedGen:C0007193,Orphanet:217604	not provided|Primary dilated cardiomyopathy	germline	germline	GRCh38	10p12.31	criteria provided, multiple submitters, no conflicts	-
11	128916629	128916629	G	C	656041	single nucleotide variant	NM_000890.5(KCNJ5):c.1158G>C (p.Leu386=)	3762	KCNJ5	HGNC:6266	Likely benign	0	2021-09-29	141325005	RCV000840243|RCV001493378|RCV002352486	MedGen:CN517202|MONDO:MONDO:0002442,MeSH:D008133,MedGen:C0023976|MedGen:CN230736	not provided|Long QT syndrome|Cardiovascular phenotype	germline	germline	GRCh38	11q24.3	criteria provided, multiple submitters, no conflicts	-
11	2847910	2847910	C	T	656054	single nucleotide variant	NM_000218.3(KCNQ1):c.1938C>T (p.Gly646=)	3784	KCNQ1	HGNC:6294	Likely benign	0	2022-09-06	184844767	RCV000827931|RCV001427324|RCV001842011|RCV002409002	MedGen:CN517202|MONDO:MONDO:0002442,MeSH:D008133,MedGen:C0023976|EFO:EFO_0004269,Human Phenotype Ontology:HP:0001656,Human Phenotype Ontology:HP:0001661,Human Phenotype Ontology:HP:0001665,Human Phenotype Ontology:HP:0001666,Human Phenotype Ontology:HP:0001687,Human Phenotype Ontology:HP:0001721,Human Phenotype Ontology:HP:0004351,Human Phenotype Ontology:HP:0005158,Human Phenotype Ontology:HP:0011675,MedGen:C0003811|MedGen:CN230736	not provided|Long QT syndrome|Cardiac arrhythmia|Cardiovascular phenotype	germline	germline	GRCh38	11p15.4	criteria provided, multiple submitters, no conflicts	-
12	2449113	2449113	G	A	656155	single nucleotide variant	NM_000719.7(CACNA1C):c.615G>A (p.Val205=)	775	CACNA1C	HGNC:1390	Conflicting interpretations of pathogenicity	0	2021-10-14	747320984	RCV000831424|RCV001869280	MedGen:CN517202|MONDO:MONDO:0002442,MeSH:D008133,MedGen:C0023976	not provided|Long QT syndrome	germline	germline	GRCh38	12p13.33	criteria provided, conflicting interpretations	-
12	2486156	2486156	C	T	656156	single nucleotide variant	NM_000719.7(CACNA1C):c.810C>T (p.His270=)	775	CACNA1C	HGNC:1390	Likely benign	0	2023-01-20	780247399	RCV000841939|RCV001485735|RCV003169075	MedGen:CN517202|MONDO:MONDO:0002442,MeSH:D008133,MedGen:C0023976|MedGen:CN230736	not provided|Long QT syndrome|Cardiovascular phenotype	germline	germline	GRCh38	12p13.33	criteria provided, multiple submitters, no conflicts	-
15	73324123	73324123	G	A	656301	single nucleotide variant	NM_005477.3(HCN4):c.2109C>T (p.Phe703=)	10021	HCN4	HGNC:16882	Likely benign	0	2022-10-13	150378994	RCV000841787|RCV001081546|RCV001698673|RCV002415964	MedGen:CN517202|MONDO:MONDO:0013148,MedGen:C2751083,OMIM:613123,Orphanet:130|MedGen:CN169374|MedGen:CN230736	not provided|Brugada syndrome 8|not specified|Cardiovascular phenotype	germline	germline	GRCh38	15q24.1	criteria provided, multiple submitters, no conflicts	-
15	73325400	73325400	G	A	656303	single nucleotide variant	NM_005477.3(HCN4):c.1635C>T (p.Pro545=)	10021	HCN4	HGNC:16882	Likely benign	0	2022-10-18	140015730	RCV000827502|RCV001082835|RCV002399839	MedGen:CN517202|MONDO:MONDO:0013148,MedGen:C2751083,OMIM:613123,Orphanet:130|MedGen:CN230736	not provided|Brugada syndrome 8|Cardiovascular phenotype	germline	germline	GRCh38	15q24.1	criteria provided, multiple submitters, no conflicts	-
15	73368459	73368459	C	T	656304	single nucleotide variant	NM_005477.3(HCN4):c.-189G>A	10021	HCN4	HGNC:16882	Benign/Likely benign	0	2018-06-19	548581131	RCV000839288|RCV001119034	MedGen:CN517202|MONDO:MONDO:0008102,MedGen:C1834144,OMIM:163800,Orphanet:166282	not provided|Sick sinus syndrome 2, autosomal dominant	germline	germline	GRCh38	15q24.1	criteria provided, multiple submitters, no conflicts	-
19	35032628	35032628	C	T	656522	single nucleotide variant	NM_001037.5(SCN1B):c.141C>T (p.Ser47=)	6324	SCN1B	HGNC:10586	Likely benign	0	2022-10-13	769535020	RCV000828096|RCV001858423|RCV002390722	MedGen:CN517202|MONDO:MONDO:0013015,MedGen:C2748541,OMIM:612838,Orphanet:130,Orphanet:871|MedGen:CN230736	not provided|Brugada syndrome 5|Cardiovascular phenotype	germline	germline	GRCh38	19q13.11	criteria provided, multiple submitters, no conflicts	-
19	35033720	35033720	C	T	656523	single nucleotide variant	NM_001037.5(SCN1B):c.429C>T (p.His143=)	6324	SCN1B	HGNC:10586	Likely benign	0	2022-03-27	1600364945	RCV000828019|RCV002538267	MedGen:CN517202|MONDO:MONDO:0013015,MedGen:C2748541,OMIM:612838,Orphanet:130,Orphanet:871	not provided|Brugada syndrome 5	germline	germline	GRCh38	19q13.11	criteria provided, multiple submitters, no conflicts	-
20	10639588	10639588	C	T	656615	single nucleotide variant	NM_000214.3(JAG1):c.3567G>A (p.Thr1189=)	182	JAG1	HGNC:6188	Likely benign	0	2022-10-19	373846021	RCV000841204|RCV001429077|RCV002495201|RCV002453919	MedGen:CN517202|MONDO:MONDO:0016862,MedGen:C1956125,OMIM:118450,Orphanet:261619,Orphanet:52|MONDO:MONDO:0016862,MedGen:C1956125,OMIM:118450,Orphanet:261619,Orphanet:52;Human Phenotype Ontology:HP:0001636,MONDO:MONDO:0008542,MedGen:C0039685,OMIM:187500,Orphanet:3303;MONDO:MONDO:0030458,MedGen:C5562003,OMIM:619574;MONDO:MONDO:0060713,MedGen:C1866053,OMIM:617992|MedGen:CN230736	not provided|Alagille syndrome due to a JAG1 point mutation|Alagille syndrome due to a JAG1 point mutation;Tetralogy of Fallot;Charcot-Marie-Tooth disease, axonal, Type 2HH;Deafness, congenital heart defects, and posterior embryotoxon|Cardiovascular phenotype	germline;unknown	germline	GRCh38	20p12.2	criteria provided, multiple submitters, no conflicts	-
20	33410292	33410292	G	A	656628	single nucleotide variant	NM_003098.3(SNTA1):c.1080C>T (p.Tyr360=)	6640	SNTA1	HGNC:11167	Likely benign	0	2022-07-08	141844806	RCV000828625|RCV001078874	MedGen:CN517202|MONDO:MONDO:0002442,MeSH:D008133,MedGen:C0023976	not provided|Long QT syndrome	germline	germline	GRCh38	20q11.21	criteria provided, multiple submitters, no conflicts	-
20	33443865	33443865	G	T	656631	single nucleotide variant	NM_003098.2(SNTA1):c.-245C>A	6640	SNTA1	HGNC:11167	Likely benign	0	2018-06-19	531929083	RCV000835094|RCV001139062	MedGen:CN517202|MONDO:MONDO:0013062,MedGen:C2751830,OMIM:612955,Orphanet:101016,Orphanet:768	not provided|Long QT syndrome 12	germline	germline	GRCh38	20q11.21	criteria provided, multiple submitters, no conflicts	-
21	34370508	34370508	G	A	656657	single nucleotide variant	NM_172201.2(KCNE2):c.30G>A (p.Thr10=)	9992	KCNE2	HGNC:6242	Likely benign	0	2022-01-15	751014874	RCV000830344|RCV001498762|RCV002319942	MedGen:CN517202|MONDO:MONDO:0013370,MedGen:C3150953,OMIM:613693,Orphanet:101016,Orphanet:768|MedGen:CN230736	not provided|Long QT syndrome 6|Cardiovascular phenotype	germline	germline	GRCh38	21q22.11	criteria provided, multiple submitters, no conflicts	-
2	47161626	47161626	C	G	659057	single nucleotide variant	NM_001743.6(CALM2):c.421+97G>C	805	CALM2	HGNC:1445	Benign	0	2021-07-14	2454084	RCV000833936|RCV001554797	MedGen:CN517202|MONDO:MONDO:0014550,MedGen:C4015695,OMIM:616249,Orphanet:101016,Orphanet:768	not provided|Long QT syndrome 15	germline	germline	GRCh38	2p21	criteria provided, multiple submitters, no conflicts	-
2	47161627	47161627	A	G	659292	single nucleotide variant	NM_001743.6(CALM2):c.421+96T>C	805	CALM2	HGNC:1445	Benign	0	2021-07-14	2454085	RCV000833935|RCV001554798	MedGen:CN517202|MONDO:MONDO:0014550,MedGen:C4015695,OMIM:616249,Orphanet:101016,Orphanet:768	not provided|Long QT syndrome 15	germline	germline	GRCh38	2p21	criteria provided, multiple submitters, no conflicts	-
3	38579746	38579746	C	G	659802	single nucleotide variant	NM_000335.5(SCN5A):c.3229-254G>C	6331	SCN5A	HGNC:10593	Benign	0	2022-11-04	41312411	RCV000840569|RCV002536122	MedGen:CN517202|MONDO:MONDO:0015263,MedGen:C1142166,OMIM:PS601144,Orphanet:130	not provided|Brugada syndrome	germline	germline	GRCh38	3p22.2	criteria provided, multiple submitters, no conflicts	-
3	32159129	32159129	C	T	659881	single nucleotide variant	NM_015141.4(GPD1L):c.852+20C>T	23171	GPD1L	HGNC:28956	Benign/Likely benign	0	2022-09-27	189819292	RCV000827845|RCV002067467	MedGen:CN517202|MONDO:MONDO:0015263,MedGen:C1142166,OMIM:PS601144,Orphanet:130	not provided|Brugada syndrome	germline	germline	GRCh38	3p22.3	criteria provided, multiple submitters, no conflicts	-
3	38576650	38576650	C	T	659910	single nucleotide variant	NM_000335.5(SCN5A):c.3508+11G>A	6331	SCN5A	HGNC:10593	Benign/Likely benign	0	2023-05-23	200058362	RCV000828571|RCV002067486|RCV003235416	MedGen:CN517202|MONDO:MONDO:0015263,MedGen:C1142166,OMIM:PS601144,Orphanet:130|MedGen:CN169374	not provided|Brugada syndrome|not specified	germline	germline	GRCh38	3p22.2	criteria provided, multiple submitters, no conflicts	-
7	74060610	74060610	A	G	662475	single nucleotide variant	NM_000501.4(ELN):c.1747+109A>G	2006	ELN	HGNC:3327	Likely benign	0	2022-06-08	782414975	RCV000840136|RCV002067516	MedGen:CN517202|Human Phenotype Ontology:HP:0004381,MONDO:MONDO:0008504,MedGen:C0003499,OMIM:185500,Orphanet:3193	not provided|Supravalvar aortic stenosis	germline	germline	GRCh38	7q11.23	criteria provided, multiple submitters, no conflicts	-
7	92038378	92038378	T	G	662517	single nucleotide variant	NM_005751.5(AKAP9):c.4339-41T>G	10142	AKAP9	HGNC:379	Benign	0	2021-12-05	2285333	RCV000831081|RCV002253611	MedGen:CN517202|MONDO:MONDO:0012738,MedGen:C2678483,OMIM:611820,Orphanet:101016,Orphanet:768	not provided|Long QT syndrome 11	germline	germline	GRCh38	7q21.2	criteria provided, multiple submitters, no conflicts	-
7	92098071	92098071	G	A	662564	single nucleotide variant	NM_005751.5(AKAP9):c.10608-38G>A	10142	AKAP9	HGNC:379	Benign	0	2021-12-05	6946356	RCV000831101|RCV002253613	MedGen:CN517202|MONDO:MONDO:0012738,MedGen:C2678483,OMIM:611820,Orphanet:101016,Orphanet:768	not provided|Long QT syndrome 11	germline	germline	GRCh38	7q21.2	criteria provided, multiple submitters, no conflicts	-
7	74060362	74060362	C	T	662976	single nucleotide variant	NM_000501.4(ELN):c.1622-14C>T	2006	ELN	HGNC:3327	Conflicting interpretations of pathogenicity	0	2021-11-27	782637446	RCV000838700|RCV001858431	MedGen:CN517202|Human Phenotype Ontology:HP:0004381,MONDO:MONDO:0008504,MedGen:C0003499,OMIM:185500,Orphanet:3193	not provided|Supravalvar aortic stenosis	germline	germline	GRCh38	7q11.23	criteria provided, conflicting interpretations	-
7	74057372	74057372	A	G	663012	single nucleotide variant	NM_000501.4(ELN):c.1358-268A>G	2006	ELN	HGNC:3327	Benign/Likely benign	0	2022-10-11	374066807	RCV000827244|RCV001089038	MedGen:CN517202|Human Phenotype Ontology:HP:0004381,MONDO:MONDO:0008504,MedGen:C0003499,OMIM:185500,Orphanet:3193	not provided|Supravalvar aortic stenosis	germline	germline	GRCh38	7q11.23	criteria provided, multiple submitters, no conflicts	-
7	92029836	92029836	C	G	663018	single nucleotide variant	NM_005751.5(AKAP9):c.4149-59C>G	10142	AKAP9	HGNC:379	Benign	0	2021-12-05	17164315	RCV000831079|RCV002253610	MedGen:CN517202|MONDO:MONDO:0012738,MedGen:C2678483,OMIM:611820,Orphanet:101016,Orphanet:768	not provided|Long QT syndrome 11	germline	germline	GRCh38	7q21.2	criteria provided, multiple submitters, no conflicts	-
7	92082477	92082477	A	G	663055	single nucleotide variant	NM_005751.5(AKAP9):c.8020-45A>G	10142	AKAP9	HGNC:379	Benign	0	2021-12-05	2079082	RCV000831100|RCV002253612	MedGen:CN517202|MONDO:MONDO:0012738,MedGen:C2678483,OMIM:611820,Orphanet:101016,Orphanet:768	not provided|Long QT syndrome 11	germline	germline	GRCh38	7q21.2	criteria provided, multiple submitters, no conflicts	-
7	92107480	92107480	T	A	663069	single nucleotide variant	NM_005751.5(AKAP9):c.11546+58T>A	10142	AKAP9	HGNC:379	Benign	0	2021-12-05	7785971	RCV000831102|RCV002253614	MedGen:CN517202|MONDO:MONDO:0012738,MedGen:C2678483,OMIM:611820,Orphanet:101016,Orphanet:768	not provided|Long QT syndrome 11	germline	germline	GRCh38	7q21.2	criteria provided, multiple submitters, no conflicts	-
11	123634251	123634251	C	G	665579	single nucleotide variant	NM_001040151.2(SCN3B):c.585-45G>C	55800	SCN3B	HGNC:20665	Benign	0	2021-07-15	1148110	RCV000830122|RCV001807357	MedGen:CN517202|MONDO:MONDO:0013146,MedGen:C2751088,OMIM:613120,Orphanet:130	not provided|Brugada syndrome 7	germline	germline	GRCh38	11q24.1	criteria provided, multiple submitters, no conflicts	-
11	2528022	2528022	C	T	665670	single nucleotide variant	NM_000218.3(KCNQ1):c.477+4C>T	3784	KCNQ1	HGNC:6294	Conflicting interpretations of pathogenicity	0	2022-04-28	763599970	RCV000826344|RCV001842009|RCV002536083	MedGen:CN517202|EFO:EFO_0004269,Human Phenotype Ontology:HP:0001656,Human Phenotype Ontology:HP:0001661,Human Phenotype Ontology:HP:0001665,Human Phenotype Ontology:HP:0001666,Human Phenotype Ontology:HP:0001687,Human Phenotype Ontology:HP:0001721,Human Phenotype Ontology:HP:0004351,Human Phenotype Ontology:HP:0005158,Human Phenotype Ontology:HP:0011675,MedGen:C0003811|MONDO:MONDO:0002442,MeSH:D008133,MedGen:C0023976	not provided|Cardiac arrhythmia|Long QT syndrome	germline	germline	GRCh38	11p15.5	criteria provided, conflicting interpretations	-
12	2449401	2449401	T	C	665692	single nucleotide variant	NM_000719.7(CACNA1C):c.617+286T>C	775	CACNA1C	HGNC:1390	Benign	0	2019-12-31	4765682	RCV000843416|RCV001081762	MedGen:CN517202|MONDO:MONDO:0002442,MeSH:D008133,MedGen:C0023976	not provided|Long QT syndrome	germline	germline	GRCh38	12p13.33	criteria provided, multiple submitters, no conflicts	-
12	2493013	2493013	G	A	665693	single nucleotide variant	NM_000719.7(CACNA1C):c.917-177G>A	775	CACNA1C	HGNC:1390	Benign	0	2019-12-31	1541452	RCV000831188|RCV001081106	MedGen:CN517202|MONDO:MONDO:0002442,MeSH:D008133,MedGen:C0023976	not provided|Long QT syndrome	germline	germline	GRCh38	12p13.33	criteria provided, multiple submitters, no conflicts	-
12	2504355	2504355	A	G	665698	single nucleotide variant	NM_000719.7(CACNA1C):c.1114-487A>G	775	CACNA1C	HGNC:1390	Benign	0	2021-07-14	1008832	RCV000830991|RCV001079848|RCV001554439	MedGen:CN517202|MONDO:MONDO:0002442,MeSH:D008133,MedGen:C0023976|MONDO:MONDO:0010979,MedGen:C1832916,OMIM:601005,Orphanet:65283	not provided|Long QT syndrome|Timothy syndrome	germline	germline	GRCh38	12p13.33	criteria provided, multiple submitters, no conflicts	-
12	2504404	2504404	T	G	665703	single nucleotide variant	NM_000719.7(CACNA1C):c.1114-438T>G	775	CACNA1C	HGNC:1390	Benign/Likely benign	0	2019-12-31	148469662	RCV000834888|RCV001083533	MedGen:CN517202|MONDO:MONDO:0002442,MeSH:D008133,MedGen:C0023976	not provided|Long QT syndrome	germline	germline	GRCh38	12p13.33	criteria provided, multiple submitters, no conflicts	-
12	2504697	2504697	A	G	665708	single nucleotide variant	NM_000719.7(CACNA1C):c.1114-145A>G	775	CACNA1C	HGNC:1390	Benign/Likely benign	0	2019-12-31	114000334	RCV000834889|RCV001083532	MedGen:CN517202|MONDO:MONDO:0002442,MeSH:D008133,MedGen:C0023976	not provided|Long QT syndrome	germline	germline	GRCh38	12p13.33	criteria provided, multiple submitters, no conflicts	-
12	2512746	2512746	G	A	665717	single nucleotide variant	NM_000719.7(CACNA1C):c.1218-66G>A	775	CACNA1C	HGNC:1390	Benign/Likely benign	0	2019-12-31	2239098	RCV000832594|RCV001079849	MedGen:CN517202|MONDO:MONDO:0002442,MeSH:D008133,MedGen:C0023976	not provided|Long QT syndrome	germline	germline	GRCh38	12p13.33	criteria provided, multiple submitters, no conflicts	-
12	2513172	2513172	A	G	665721	single nucleotide variant	NM_000719.7(CACNA1C):c.1390+188A>G	775	CACNA1C	HGNC:1390	Benign	0	2019-12-31	74053493	RCV000834864|RCV001084895	MedGen:CN517202|MONDO:MONDO:0002442,MeSH:D008133,MedGen:C0023976	not provided|Long QT syndrome	germline	germline	GRCh38	12p13.33	criteria provided, multiple submitters, no conflicts	-
12	2513220	2513220	G	A	665725	single nucleotide variant	NM_000719.7(CACNA1C):c.1390+236G>A	775	CACNA1C	HGNC:1390	Benign	0	2019-12-31	2239099	RCV000837634|RCV001080474	MedGen:CN517202|MONDO:MONDO:0002442,MeSH:D008133,MedGen:C0023976	not provided|Long QT syndrome	germline	germline	GRCh38	12p13.33	criteria provided, multiple submitters, no conflicts	-
12	2568098	2568098	A	G	665735	single nucleotide variant	NM_000719.7(CACNA1C):c.1895+304A>G	775	CACNA1C	HGNC:1390	Benign	0	2019-12-31	1548732	RCV000843427|RCV001080477	MedGen:CN517202|MONDO:MONDO:0002442,MeSH:D008133,MedGen:C0023976	not provided|Long QT syndrome	germline	germline	GRCh38	12p13.33	criteria provided, multiple submitters, no conflicts	-
12	2583020	2583020	T	G	665737	single nucleotide variant	NM_000719.7(CACNA1C):c.2224+78T>G	775	CACNA1C	HGNC:1390	Benign	0	2019-12-31	3751254	RCV000830111|RCV001081757	MedGen:CN517202|MONDO:MONDO:0002442,MeSH:D008133,MedGen:C0023976	not provided|Long QT syndrome	germline	germline	GRCh38	12p13.33	criteria provided, multiple submitters, no conflicts	-
12	2593424	2593424	C	T	665741	single nucleotide variant	NM_000719.7(CACNA1C):c.2663+79C>T	775	CACNA1C	HGNC:1390	Benign/Likely benign	0	2019-12-31	77802779	RCV000829171|RCV001082305	MedGen:CN517202|MONDO:MONDO:0002442,MeSH:D008133,MedGen:C0023976	not provided|Long QT syndrome	germline	germline	GRCh38	12p13.33	criteria provided, multiple submitters, no conflicts	-
12	2596190	2596190	A	G	665743	single nucleotide variant	NM_000719.7(CACNA1C):c.2793+187A>G	775	CACNA1C	HGNC:1390	Benign	0	2021-07-14	215981	RCV000831196|RCV001083446|RCV001554534	MedGen:CN517202|MONDO:MONDO:0002442,MeSH:D008133,MedGen:C0023976|MONDO:MONDO:0010979,MedGen:C1832916,OMIM:601005,Orphanet:65283	not provided|Long QT syndrome|Timothy syndrome	germline	germline	GRCh38	12p13.33	criteria provided, multiple submitters, no conflicts	-
12	2597554	2597554	G	C	665749	single nucleotide variant	NM_000719.7(CACNA1C):c.2853+265G>C	775	CACNA1C	HGNC:1390	Benign	0	2021-07-14	215983	RCV000831011|RCV001080478|RCV001554530	MedGen:CN517202|MONDO:MONDO:0002442,MeSH:D008133,MedGen:C0023976|MONDO:MONDO:0010979,MedGen:C1832916,OMIM:601005,Orphanet:65283	not provided|Long QT syndrome|Timothy syndrome	germline	germline	GRCh38	12p13.33	criteria provided, multiple submitters, no conflicts	-
12	2597746	2597746	C	T	665759	single nucleotide variant	NM_000719.7(CACNA1C):c.2853+457C>T	775	CACNA1C	HGNC:1390	Benign	0	2019-12-31	215984	RCV000843433|RCV001083447	MedGen:CN517202|MONDO:MONDO:0002442,MeSH:D008133,MedGen:C0023976	not provided|Long QT syndrome	germline	germline	GRCh38	12p13.33	criteria provided, multiple submitters, no conflicts	-
12	2648616	2648616	C	T	665763	single nucleotide variant	NM_000719.7(CACNA1C):c.3945+109C>T	775	CACNA1C	HGNC:1390	Benign	0	2021-07-14	2239129	RCV000831018|RCV001079853|RCV001554539	MedGen:CN517202|MONDO:MONDO:0002442,MeSH:D008133,MedGen:C0023976|MONDO:MONDO:0010979,MedGen:C1832916,OMIM:601005,Orphanet:65283	not provided|Long QT syndrome|Timothy syndrome	germline	germline	GRCh38	12p13.33	criteria provided, multiple submitters, no conflicts	-
12	2651921	2651921	G	A	665767	single nucleotide variant	NM_000719.7(CACNA1C):c.4074+153G>A	775	CACNA1C	HGNC:1390	Benign/Likely benign	0	2019-12-31	45616033	RCV000831190|RCV001083363	MedGen:CN517202|MONDO:MONDO:0002442,MeSH:D008133,MedGen:C0023976	not provided|Long QT syndrome	germline	germline	GRCh38	12p13.33	criteria provided, multiple submitters, no conflicts	-
12	2665502	2665502	C	A	665770	single nucleotide variant	NM_000719.7(CACNA1C):c.4399-79C>A	775	CACNA1C	HGNC:1390	Benign	0	2021-07-14	2302728	RCV000830106|RCV001080481|RCV001554542	MedGen:CN517202|MONDO:MONDO:0002442,MeSH:D008133,MedGen:C0023976|MONDO:MONDO:0010979,MedGen:C1832916,OMIM:601005,Orphanet:65283	not provided|Long QT syndrome|Timothy syndrome	germline	germline	GRCh38	12p13.33	criteria provided, multiple submitters, no conflicts	-
12	2685560	2685560	C	T	665777	single nucleotide variant	NM_000719.7(CACNA1C):c.5574-176C>T	775	CACNA1C	HGNC:1390	Benign	0	2019-12-31	141720874	RCV000833650|RCV001083689	MedGen:CN517202|MONDO:MONDO:0002442,MeSH:D008133,MedGen:C0023976	not provided|Long QT syndrome	germline	germline	GRCh38	12p13.33	criteria provided, multiple submitters, no conflicts	-
12	2690821	2690821	C	T	665780	single nucleotide variant	NM_000719.7(CACNA1C):c.6118-79C>T	775	CACNA1C	HGNC:1390	Benign	0	2019-12-31	55830098	RCV000831191|RCV001084057	MedGen:CN517202|MONDO:MONDO:0002442,MeSH:D008133,MedGen:C0023976	not provided|Long QT syndrome	germline	germline	GRCh38	12p13.33	criteria provided, multiple submitters, no conflicts	-
12	2053866	2053866	G	A	666235	single nucleotide variant	NM_000719.7(CACNA1C):c.49+255G>A	775	CACNA1C	HGNC:1390	Benign	0	2019-12-31	11062092	RCV000843414|RCV001079857	MedGen:CN517202|MONDO:MONDO:0002442,MeSH:D008133,MedGen:C0023976	not provided|Long QT syndrome	germline	germline	GRCh38	12p13.33	criteria provided, multiple submitters, no conflicts	-
12	2485845	2485845	A	C	666364	single nucleotide variant	NM_000719.7(CACNA1C):c.758-259A>C	775	CACNA1C	HGNC:1390	Benign	0	2019-12-31	887001	RCV000843431|RCV001084058	MedGen:CN517202|MONDO:MONDO:0002442,MeSH:D008133,MedGen:C0023976	not provided|Long QT syndrome	germline	germline	GRCh38	12p13.33	criteria provided, multiple submitters, no conflicts	-
12	2493170	2493170	T	C	666366	single nucleotide variant	NM_000719.7(CACNA1C):c.917-20T>C	775	CACNA1C	HGNC:1390	Likely benign	0	2021-11-08	1228502476	RCV000840873|RCV002067528	MedGen:CN517202|MONDO:MONDO:0002442,MeSH:D008133,MedGen:C0023976	not provided|Long QT syndrome	germline	germline	GRCh38	12p13.33	criteria provided, multiple submitters, no conflicts	-
12	2504255	2504255	G	A	666370	single nucleotide variant	NM_000719.7(CACNA1C):c.1114-587G>A	775	CACNA1C	HGNC:1390	Benign/Likely benign	0	2019-12-31	17223925	RCV000833976|RCV001086154	MedGen:CN517202|MONDO:MONDO:0002442,MeSH:D008133,MedGen:C0023976	not provided|Long QT syndrome	germline	germline	GRCh38	12p13.33	criteria provided, multiple submitters, no conflicts	-
12	2513227	2513227	T	C	666371	single nucleotide variant	NM_000719.7(CACNA1C):c.1390+243T>C	775	CACNA1C	HGNC:1390	Benign	0	2019-12-31	2239100	RCV000837635|RCV001084406	MedGen:CN517202|MONDO:MONDO:0002442,MeSH:D008133,MedGen:C0023976	not provided|Long QT syndrome	germline	germline	GRCh38	12p13.33	criteria provided, multiple submitters, no conflicts	-
12	2557241	2557241	T	A	666380	single nucleotide variant	NM_000719.7(CACNA1C):c.1508+264T>A	775	CACNA1C	HGNC:1390	Benign	0	2019-12-31	4765959	RCV000843418|RCV001083236	MedGen:CN517202|MONDO:MONDO:0002442,MeSH:D008133,MedGen:C0023976	not provided|Long QT syndrome	germline	germline	GRCh38	12p13.33	criteria provided, multiple submitters, no conflicts	-
12	2557294	2557294	C	T	666389	single nucleotide variant	NM_000719.7(CACNA1C):c.1508+317C>T	775	CACNA1C	HGNC:1390	Benign	0	2019-12-31	2370598	RCV000843426|RCV001080476	MedGen:CN517202|MONDO:MONDO:0002442,MeSH:D008133,MedGen:C0023976	not provided|Long QT syndrome	germline	germline	GRCh38	12p13.33	criteria provided, multiple submitters, no conflicts	-
12	2567517	2567517	C	T	666393	single nucleotide variant	NM_000719.7(CACNA1C):c.1670-52C>T	775	CACNA1C	HGNC:1390	Benign	0	2021-07-14	2370602	RCV000831009|RCV001079851|RCV001554528	MedGen:CN517202|MONDO:MONDO:0002442,MeSH:D008133,MedGen:C0023976|MONDO:MONDO:0010979,MedGen:C1832916,OMIM:601005,Orphanet:65283	not provided|Long QT syndrome|Timothy syndrome	germline	germline	GRCh38	12p13.33	criteria provided, multiple submitters, no conflicts	-
12	2582511	2582511	T	C	666394	single nucleotide variant	NM_000719.7(CACNA1C):c.2104-311T>C	775	CACNA1C	HGNC:1390	Benign	0	2019-12-31	11831766	RCV000829015|RCV001085102	MedGen:CN517202|MONDO:MONDO:0002442,MeSH:D008133,MedGen:C0023976	not provided|Long QT syndrome	germline	germline	GRCh38	12p13.33	criteria provided, multiple submitters, no conflicts	-
12	2593533	2593533	C	T	666398	single nucleotide variant	NM_000719.7(CACNA1C):c.2663+188C>T	775	CACNA1C	HGNC:1390	Benign/Likely benign	0	2019-12-31	117244626	RCV000833630|RCV001083328	MedGen:CN517202|MONDO:MONDO:0002442,MeSH:D008133,MedGen:C0023976	not provided|Long QT syndrome	germline	germline	GRCh38	12p13.33	criteria provided, multiple submitters, no conflicts	-
12	2608339	2608339	G	T	666400	single nucleotide variant	NM_000719.7(CACNA1C):c.3357-172G>T	775	CACNA1C	HGNC:1390	Benign	0	2019-12-31	215995	RCV000831197|RCV001083448	MedGen:CN517202|MONDO:MONDO:0002442,MeSH:D008133,MedGen:C0023976	not provided|Long QT syndrome	germline	germline	GRCh38	12p13.33	criteria provided, multiple submitters, no conflicts	-
12	2611822	2611822	T	C	666406	single nucleotide variant	NM_000719.7(CACNA1C):c.3718-81T>C	775	CACNA1C	HGNC:1390	Benign	0	2021-07-14	216007	RCV000831015|RCV001079852|RCV001554537	MedGen:CN517202|MONDO:MONDO:0002442,MeSH:D008133,MedGen:C0023976|MONDO:MONDO:0010979,MedGen:C1832916,OMIM:601005,Orphanet:65283	not provided|Long QT syndrome|Timothy syndrome	germline	germline	GRCh38	12p13.33	criteria provided, multiple submitters, no conflicts	-
12	2648719	2648719	C	T	666413	single nucleotide variant	NM_000719.7(CACNA1C):c.3945+212C>T	775	CACNA1C	HGNC:1390	Benign/Likely benign	0	2019-12-31	143713629	RCV000835447|RCV001079531	MedGen:CN517202|MONDO:MONDO:0002442,MeSH:D008133,MedGen:C0023976	not provided|Long QT syndrome	germline	germline	GRCh38	12p13.33	criteria provided, multiple submitters, no conflicts	-
12	2651342	2651342	G	A	666423	single nucleotide variant	NM_000719.7(CACNA1C):c.3946-298G>A	775	CACNA1C	HGNC:1390	Benign	0	2019-12-31	216044	RCV000832534|RCV001083450	MedGen:CN517202|MONDO:MONDO:0002442,MeSH:D008133,MedGen:C0023976	not provided|Long QT syndrome	germline	germline	GRCh38	12p13.33	criteria provided, multiple submitters, no conflicts	-
12	2664689	2664689	G	A	666431	single nucleotide variant	NM_000719.7(CACNA1C):c.4233-136G>A	775	CACNA1C	HGNC:1390	Benign	0	2019-12-31	7315556	RCV000831019|RCV001084473	MedGen:CN517202|MONDO:MONDO:0002442,MeSH:D008133,MedGen:C0023976	not provided|Long QT syndrome	germline	germline	GRCh38	12p13.33	criteria provided, multiple submitters, no conflicts	-
12	2666619	2666619	C	T	666434	single nucleotide variant	NM_000719.7(CACNA1C):c.4527-67C>T	775	CACNA1C	HGNC:1390	Benign/Likely benign	0	2019-12-31	114987339	RCV000834962|RCV001082406	MedGen:CN517202|MONDO:MONDO:0002442,MeSH:D008133,MedGen:C0023976	not provided|Long QT syndrome	germline	germline	GRCh38	12p13.33	criteria provided, multiple submitters, no conflicts	-
12	2680055	2680055	A	G	666442	single nucleotide variant	NM_000719.7(CACNA1C):c.5444+259A>G	775	CACNA1C	HGNC:1390	Benign	0	2019-12-31	3794288	RCV000843429|RCV001081759	MedGen:CN517202|MONDO:MONDO:0002442,MeSH:D008133,MedGen:C0023976	not provided|Long QT syndrome	germline	germline	GRCh38	12p13.33	criteria provided, multiple submitters, no conflicts	-
12	2686468	2686468	G	A	666447	single nucleotide variant	NM_000719.7(CACNA1C):c.5784+199G>A	775	CACNA1C	HGNC:1390	Benign/Likely benign	0	2019-12-31	2270372	RCV000833893|RCV001080603	MedGen:CN517202|MONDO:MONDO:0002442,MeSH:D008133,MedGen:C0023976	not provided|Long QT syndrome	germline	germline	GRCh38	12p13.33	criteria provided, multiple submitters, no conflicts	-
12	2449309	2449309	G	A	666491	single nucleotide variant	NM_000719.7(CACNA1C):c.617+194G>A	775	CACNA1C	HGNC:1390	Benign	0	2019-12-31	4765933	RCV000831195|RCV001084159	MedGen:CN517202|MONDO:MONDO:0002442,MeSH:D008133,MedGen:C0023976	not provided|Long QT syndrome	germline	germline	GRCh38	12p13.33	criteria provided, multiple submitters, no conflicts	-
12	2486066	2486066	G	A	666494	single nucleotide variant	NM_000719.7(CACNA1C):c.758-38G>A	775	CACNA1C	HGNC:1390	Benign/Likely benign	0	2019-12-31	148596266	RCV000833528|RCV001082407	MedGen:CN517202|MONDO:MONDO:0002442,MeSH:D008133,MedGen:C0023976	not provided|Long QT syndrome	germline	germline	GRCh38	12p13.33	criteria provided, multiple submitters, no conflicts	-
12	2504163	2504163	A	G	666496	single nucleotide variant	NM_000719.7(CACNA1C):c.1114-679A>G	775	CACNA1C	HGNC:1390	Benign	0	2019-12-31	11608740	RCV000843432|RCV001084405	MedGen:CN517202|MONDO:MONDO:0002442,MeSH:D008133,MedGen:C0023976	not provided|Long QT syndrome	germline	germline	GRCh38	12p13.33	criteria provided, multiple submitters, no conflicts	-
12	2557182	2557182	A	G	666499	single nucleotide variant	NM_000719.7(CACNA1C):c.1508+205A>G	775	CACNA1C	HGNC:1390	Benign	0	2019-12-31	2370596	RCV000831008|RCV001079850	MedGen:CN517202|MONDO:MONDO:0002442,MeSH:D008133,MedGen:C0023976	not provided|Long QT syndrome	germline	germline	GRCh38	12p13.33	criteria provided, multiple submitters, no conflicts	-
12	2557293	2557293	G	A	666504	single nucleotide variant	NM_000719.7(CACNA1C):c.1508+316G>A	775	CACNA1C	HGNC:1390	Benign	0	2019-12-31	2370597	RCV000843424|RCV001080475	MedGen:CN517202|MONDO:MONDO:0002442,MeSH:D008133,MedGen:C0023976	not provided|Long QT syndrome	germline	germline	GRCh38	12p13.33	criteria provided, multiple submitters, no conflicts	-
12	2566636	2566636	G	A	666507	single nucleotide variant	NM_000719.7(CACNA1C):c.1669+54G>A	775	CACNA1C	HGNC:1390	Benign/Likely benign	0	2019-12-31	2283325	RCV000832604|RCV001079144	MedGen:CN517202|MONDO:MONDO:0002442,MeSH:D008133,MedGen:C0023976	not provided|Long QT syndrome	germline	germline	GRCh38	12p13.33	criteria provided, multiple submitters, no conflicts	-
12	2581536	2581536	G	A	666510	single nucleotide variant	NM_000719.7(CACNA1C):c.1896-54G>A	775	CACNA1C	HGNC:1390	Benign	0	2021-07-14	11832738	RCV000831010|RCV001081261|RCV001554529	MedGen:CN517202|MONDO:MONDO:0002442,MeSH:D008133,MedGen:C0023976|MONDO:MONDO:0010979,MedGen:C1832916,OMIM:601005,Orphanet:65283	not provided|Long QT syndrome|Timothy syndrome	germline	germline	GRCh38	12p13.33	criteria provided, multiple submitters, no conflicts	-
12	2606792	2606792	T	C	666515	single nucleotide variant	NM_000719.7(CACNA1C):c.3209+129T>C	775	CACNA1C	HGNC:1390	Benign	0	2019-12-31	215992	RCV000831012|RCV001080479	MedGen:CN517202|MONDO:MONDO:0002442,MeSH:D008133,MedGen:C0023976	not provided|Long QT syndrome	germline	germline	GRCh38	12p13.33	criteria provided, multiple submitters, no conflicts	-
12	2606852	2606852	C	T	666517	single nucleotide variant	NM_000719.7(CACNA1C):c.3210-132C>T	775	CACNA1C	HGNC:1390	Benign	0	2019-12-31	123263	RCV000831013|RCV001081758	MedGen:CN517202|MONDO:MONDO:0002442,MeSH:D008133,MedGen:C0023976	not provided|Long QT syndrome	germline	germline	GRCh38	12p13.33	criteria provided, multiple submitters, no conflicts	-
12	2607310	2607310	C	T	666520	single nucleotide variant	NM_000719.7(CACNA1C):c.3356+180C>T	775	CACNA1C	HGNC:1390	Benign	0	2019-12-31	215993	RCV000831014|RCV001080480	MedGen:CN517202|MONDO:MONDO:0002442,MeSH:D008133,MedGen:C0023976	not provided|Long QT syndrome	germline	germline	GRCh38	12p13.33	criteria provided, multiple submitters, no conflicts	-
12	2611687	2611687	G	A	666529	single nucleotide variant	NM_000719.7(CACNA1C):c.3718-216G>A	775	CACNA1C	HGNC:1390	Benign/Likely benign	0	2019-12-31	117621166	RCV000831651|RCV001084976	MedGen:CN517202|MONDO:MONDO:0002442,MeSH:D008133,MedGen:C0023976	not provided|Long QT syndrome	germline	germline	GRCh38	12p13.33	criteria provided, multiple submitters, no conflicts	-
12	2648603	2648603	T	C	666531	single nucleotide variant	NM_000719.7(CACNA1C):c.3945+96T>C	775	CACNA1C	HGNC:1390	Benign	0	2021-07-14	2239128	RCV000831017|RCV001079855|RCV001554538	MedGen:CN517202|MONDO:MONDO:0002442,MeSH:D008133,MedGen:C0023976|MONDO:MONDO:0010979,MedGen:C1832916,OMIM:601005,Orphanet:65283	not provided|Long QT syndrome|Timothy syndrome	germline	germline	GRCh38	12p13.33	criteria provided, multiple submitters, no conflicts	-
12	2674351	2674351	G	A	666537	single nucleotide variant	NM_000719.7(CACNA1C):c.4727-190G>A	775	CACNA1C	HGNC:1390	Benign/Likely benign	0	2019-12-31	11062308	RCV000833892|RCV001080602	MedGen:CN517202|MONDO:MONDO:0002442,MeSH:D008133,MedGen:C0023976	not provided|Long QT syndrome	germline	germline	GRCh38	12p13.33	criteria provided, multiple submitters, no conflicts	-
12	2676949	2676949	C	G	666545	single nucleotide variant	NM_000719.7(CACNA1C):c.4829-145C>G	775	CACNA1C	HGNC:1390	Benign	0	2019-12-31	12818148	RCV000832847|RCV001083909	MedGen:CN517202|MONDO:MONDO:0002442,MeSH:D008133,MedGen:C0023976	not provided|Long QT syndrome	germline	germline	GRCh38	12p13.33	criteria provided, multiple submitters, no conflicts	-
12	2677234	2677234	G	A	666555	single nucleotide variant	NM_000719.7(CACNA1C):c.4956+13G>A	775	CACNA1C	HGNC:1390	Likely benign	0	2022-09-25	199753929	RCV000838282|RCV002067508	MedGen:CN517202|MONDO:MONDO:0002442,MeSH:D008133,MedGen:C0023976	not provided|Long QT syndrome	germline	germline	GRCh38	12p13.33	criteria provided, multiple submitters, no conflicts	-
12	2685625	2685625	T	G	666561	single nucleotide variant	NM_000719.7(CACNA1C):c.5574-111T>G	775	CACNA1C	HGNC:1390	Benign	0	2019-12-31	11062315	RCV000831135|RCV001081262	MedGen:CN517202|MONDO:MONDO:0002442,MeSH:D008133,MedGen:C0023976	not provided|Long QT syndrome	germline	germline	GRCh38	12p13.33	criteria provided, multiple submitters, no conflicts	-
12	2448839	2448839	C	T	666758	single nucleotide variant	NM_000719.7(CACNA1C):c.478-137C>T	775	CACNA1C	HGNC:1390	Benign	0	2019-12-31	7303824	RCV000831194|RCV001084158	MedGen:CN517202|MONDO:MONDO:0002442,MeSH:D008133,MedGen:C0023976	not provided|Long QT syndrome	germline	germline	GRCh38	12p13.33	criteria provided, multiple submitters, no conflicts	-
12	2556655	2556655	C	G	666763	single nucleotide variant	NM_000719.7(CACNA1C):c.1482-296C>G	775	CACNA1C	HGNC:1390	Benign/Likely benign	0	2019-12-31	140903845	RCV000828687|RCV001082458	MedGen:CN517202|MONDO:MONDO:0002442,MeSH:D008133,MedGen:C0023976	not provided|Long QT syndrome	germline	germline	GRCh38	12p13.33	criteria provided, multiple submitters, no conflicts	-
12	2556774	2556774	A	G	666765	single nucleotide variant	NM_000719.7(CACNA1C):c.1482-177A>G	775	CACNA1C	HGNC:1390	Benign/Likely benign	0	2019-12-31	117791272	RCV000831189|RCV001084538	MedGen:CN517202|MONDO:MONDO:0002442,MeSH:D008133,MedGen:C0023976	not provided|Long QT syndrome	germline	germline	GRCh38	12p13.33	criteria provided, multiple submitters, no conflicts	-
12	2648205	2648205	A	C	666773	single nucleotide variant	NM_000719.7(CACNA1C):c.3913-270A>C	775	CACNA1C	HGNC:1390	Benign	0	2019-12-31	216036	RCV000843428|RCV001083449	MedGen:CN517202|MONDO:MONDO:0002442,MeSH:D008133,MedGen:C0023976	not provided|Long QT syndrome	germline	germline	GRCh38	12p13.33	criteria provided, multiple submitters, no conflicts	-
12	2648590	2648590	T	C	666775	single nucleotide variant	NM_000719.7(CACNA1C):c.3945+83T>C	775	CACNA1C	HGNC:1390	Benign	0	2021-07-14	2239127	RCV000831016|RCV001079854|RCV001554532	MedGen:CN517202|MONDO:MONDO:0002442,MeSH:D008133,MedGen:C0023976|MONDO:MONDO:0010979,MedGen:C1832916,OMIM:601005,Orphanet:65283	not provided|Long QT syndrome|Timothy syndrome	germline	germline	GRCh38	12p13.33	criteria provided, multiple submitters, no conflicts	-
12	2666535	2666535	C	T	666777	single nucleotide variant	NM_000719.7(CACNA1C):c.4527-151C>T	775	CACNA1C	HGNC:1390	Benign/Likely benign	0	2019-12-31	77773628	RCV000834009|RCV001083036	MedGen:CN517202|MONDO:MONDO:0002442,MeSH:D008133,MedGen:C0023976	not provided|Long QT syndrome	germline	germline	GRCh38	12p13.33	criteria provided, multiple submitters, no conflicts	-
12	2674310	2674310	T	C	666785	single nucleotide variant	NM_000719.7(CACNA1C):c.4727-231T>C	775	CACNA1C	HGNC:1390	Benign	0	2021-07-14	7136355	RCV000831020|RCV001081105|RCV001554543	MedGen:CN517202|MONDO:MONDO:0002442,MeSH:D008133,MedGen:C0023976|MONDO:MONDO:0010979,MedGen:C1832916,OMIM:601005,Orphanet:65283	not provided|Long QT syndrome|Timothy syndrome	germline	germline	GRCh38	12p13.33	criteria provided, multiple submitters, no conflicts	-
12	2674806	2674806	T	C	666786	single nucleotide variant	NM_000719.7(CACNA1C):c.4828+164T>C	775	CACNA1C	HGNC:1390	Benign	0	2019-12-31	2302729	RCV000831021|RCV001079856	MedGen:CN517202|MONDO:MONDO:0002442,MeSH:D008133,MedGen:C0023976	not provided|Long QT syndrome	germline	germline	GRCh38	12p13.33	criteria provided, multiple submitters, no conflicts	-
12	2686089	2686089	C	T	666793	single nucleotide variant	NM_000719.7(CACNA1C):c.5681-77C>T	775	CACNA1C	HGNC:1390	Benign	0	2021-07-14	2270373	RCV000831022|RCV001081760|RCV001554658	MedGen:CN517202|MONDO:MONDO:0002442,MeSH:D008133,MedGen:C0023976|MONDO:MONDO:0010979,MedGen:C1832916,OMIM:601005,Orphanet:65283	not provided|Long QT syndrome|Timothy syndrome	germline	germline	GRCh38	12p13.33	criteria provided, multiple submitters, no conflicts	-
12	2688985	2688985	G	A	666796	single nucleotide variant	NM_000719.7(CACNA1C):c.6117+206G>A	775	CACNA1C	HGNC:1390	Benign	0	2019-12-31	7956107	RCV000831023|RCV001081761	MedGen:CN517202|MONDO:MONDO:0002442,MeSH:D008133,MedGen:C0023976	not provided|Long QT syndrome	germline	germline	GRCh38	12p13.33	criteria provided, multiple submitters, no conflicts	-
15	34791303	34791303	C	T	667999	single nucleotide variant	NM_005159.5(ACTC1):c.809-8G>A	70	ACTC1	HGNC:143	Likely benign	0	2022-09-23	767180775	RCV000829078|RCV001084679|RCV001190886	MedGen:CN517202|MONDO:MONDO:0013261,MedGen:C3150681,OMIM:613424,Orphanet:154,Orphanet:54260;MONDO:MONDO:0013011,MedGen:C2748552,OMIM:612794,Orphanet:1478;MONDO:MONDO:0012799,MedGen:C2677506,OMIM:612098|Human Phenotype Ontology:HP:0001638,MONDO:MONDO:0004994,MedGen:C0878544,Orphanet:167848	not provided|Dilated cardiomyopathy 1R;Atrial septal defect 5;Hypertrophic cardiomyopathy 11|Cardiomyopathy	germline	germline	GRCh38	15q14	criteria provided, multiple submitters, no conflicts	-
21	34449972	34449972	T	C	669293	single nucleotide variant	NM_000219.6(KCNE1):c.-50-288A>G	3753	KCNE1	HGNC:6240	Benign	0	2022-11-04	2070358	RCV000834970|RCV001511448	MedGen:CN517202|MONDO:MONDO:0002442,MeSH:D008133,MedGen:C0023976	not provided|Long QT syndrome	germline	germline	GRCh38	21q22.12	criteria provided, multiple submitters, no conflicts	-
19	46605754	46605754	T	C	669931	single nucleotide variant	NM_005184.4(CALM3):c.4-73T>C	808	CALM3	HGNC:1449	Benign	0	2021-07-14	3729510	RCV000838043|RCV001554799	MedGen:CN517202|MONDO:MONDO:0032915,MedGen:C5394068,OMIM:618782	not provided|Long QT syndrome 16	germline	germline	GRCh38	19q13.32	criteria provided, multiple submitters, no conflicts	-
19	46608406	46608406	T	C	670058	single nucleotide variant	NM_005184.4(CALM3):c.178+66T>C	808	CALM3	HGNC:1449	Benign	0	2021-07-14	3729760	RCV000838044|RCV001554800	MedGen:CN517202|MONDO:MONDO:0032915,MedGen:C5394068,OMIM:618782	not provided|Long QT syndrome 16	germline	germline	GRCh38	19q13.32	criteria provided, multiple submitters, no conflicts	-
20	33412545	33412545	A	G	670166	single nucleotide variant	NM_003098.3(SNTA1):c.909+30T>C	6640	SNTA1	HGNC:11167	Benign	0	2021-07-15	291694	RCV000830124|RCV001809856	MedGen:CN517202|MONDO:MONDO:0013062,MedGen:C2751830,OMIM:612955,Orphanet:101016,Orphanet:768	not provided|Long QT syndrome 12	germline	germline	GRCh38	20q11.21	criteria provided, multiple submitters, no conflicts	-
20	33439046	33439046	G	A	670221	single nucleotide variant	NM_003098.3(SNTA1):c.311-20C>T	6640	SNTA1	HGNC:11167	Benign/Likely benign	0	2022-10-03	200764326	RCV000828080|RCV001255485|RCV002067473	MedGen:CN517202|MedGen:CN169374|MONDO:MONDO:0002442,MeSH:D008133,MedGen:C0023976	not provided|not specified|Long QT syndrome	germline	germline	GRCh38	20q11.21	criteria provided, multiple submitters, no conflicts	-
22	20037002	20037002	C	T	670561	single nucleotide variant	NM_152906.7(TANGO2):c.56+148C>T	128989	TANGO2	HGNC:25439	Likely benign	0	2021-12-21	183601770	RCV000833149|RCV002501165	MedGen:CN517202|MONDO:MONDO:0018820,MedGen:C5567524,OMIM:616878,Orphanet:480864	not provided|Recurrent metabolic encephalomyopathic crises-rhabdomyolysis-cardiac arrhythmia-intellectual disability syndrome	germline;unknown	germline	GRCh38	22q11.21	criteria provided, multiple submitters, no conflicts	-
1	236720174	236720174	A	T	672032	single nucleotide variant	NM_001103.4(ACTN2):c.431A>T (p.Gln144Leu)	88	ACTN2	HGNC:164	not provided	0	-	1572114671	RCV000845099	EFO:EFO_0000407,Human Phenotype Ontology:HP:0001644,Human Phenotype Ontology:HP:0001725,Human Phenotype Ontology:HP:0005159,Human Phenotype Ontology:HP:0200130,MONDO:MONDO:0005021,MeSH:D002311,MedGen:C0007193,Orphanet:217604;Human Phenotype Ontology:HP:0001639,MONDO:MONDO:0005045,MeSH:D002312,MedGen:C0007194,Orphanet:217569	Primary dilated cardiomyopathy;Hypertrophic cardiomyopathy	unknown	unknown	GRCh38	1q43	no assertion provided	-
3	38550475	38550475	G	C	672397	single nucleotide variant	NM_000335.5(SCN5A):c.5894C>G (p.Ser1965Cys)	6331	SCN5A	HGNC:10593	Conflicting interpretations of pathogenicity	1	2021-08-31	1575703249	RCV000845322|RCV001371023	MONDO:MONDO:0100042,MedGen:C0264886,OMIM:115080,Orphanet:871|MONDO:MONDO:0015263,MedGen:C1142166,OMIM:PS601144,Orphanet:130	Conduction disorder of the heart|Brugada syndrome	germline	germline	GRCh38	3p22.2	criteria provided, conflicting interpretations	-
4	113369704	113369704	G	A	672401	single nucleotide variant	NM_001148.6(ANK2):c.11509G>A (p.Glu3837Lys)	287	ANK2	HGNC:493	Uncertain significance	0	2021-11-13	766615247	RCV000845540|RCV001347318	MedGen:CN517202|MONDO:MONDO:0002442,MeSH:D008133,MedGen:C0023976	not provided|Long QT syndrome	germline	germline	GRCh38	4q26	criteria provided, multiple submitters, no conflicts	-
7	92001120	92001120	C	T	672406	single nucleotide variant	NM_005751.5(AKAP9):c.1203C>T (p.Val401=)	10142	AKAP9	HGNC:379	Likely benign	0	2022-08-27	748951815	RCV000845471|RCV001087465|RCV002345930	MedGen:CN517202|MONDO:MONDO:0002442,MeSH:D008133,MedGen:C0023976|MedGen:CN230736	not provided|Long QT syndrome|Cardiovascular phenotype	germline	germline	GRCh38	7q21.2	criteria provided, multiple submitters, no conflicts	-
11	2445172	2445172	G	C	672417	single nucleotide variant	NM_000218.3(KCNQ1):c.74G>C (p.Arg25Pro)	3784	KCNQ1	HGNC:6294	Uncertain significance	0	2021-08-31	1589884210	RCV000845349|RCV001858456	MONDO:MONDO:0100042,MedGen:C0264886,OMIM:115080,Orphanet:871|MONDO:MONDO:0002442,MeSH:D008133,MedGen:C0023976	Conduction disorder of the heart|Long QT syndrome	germline	germline	GRCh38	11p15.5	criteria provided, multiple submitters, no conflicts	-
11	2445471	2445471	T	A	672418	single nucleotide variant	NM_000218.3(KCNQ1):c.373T>A (p.Tyr125Asn)	3784	KCNQ1	HGNC:6294	Likely pathogenic	1	-	794728578	RCV000845367	MONDO:MONDO:0002442,MeSH:D008133,MedGen:C0023976	Long QT syndrome	germline	germline	GRCh38	11p15.5	criteria provided, single submitter	-
11	2528008	2528008	T	C	672419	single nucleotide variant	NM_000218.3(KCNQ1):c.467T>C (p.Leu156Pro)	3784	KCNQ1	HGNC:6294	Likely pathogenic	1	2023-07-24	1589931156	RCV000845331|RCV003318389	MedGen:CN517202|MONDO:MONDO:0002442,MeSH:D008133,MedGen:C0023976	not provided|Long QT syndrome	germline;maternal	germline	GRCh38	11p15.5	criteria provided, multiple submitters, no conflicts	-
11	2570734	2570734	G	C	672420	single nucleotide variant	NM_000218.3(KCNQ1):c.584G>C (p.Arg195Pro)	3784	KCNQ1	HGNC:6294	Uncertain significance	0	-	138362632	RCV000845438	MONDO:MONDO:0002442,MeSH:D008133,MedGen:C0023976	Long QT syndrome	germline	germline	GRCh38	11p15.5	criteria provided, single submitter	-
14	23383293	23383293	G	A	672428	single nucleotide variant	NM_002471.4(MYH6):c.5593C>T (p.Arg1865Trp)	4624	MYH6	HGNC:7576	Uncertain significance	0	2022-07-04	759499155	RCV000845390|RCV001858457|RCV002345929|RCV002495209	MedGen:CN517202|MONDO:MONDO:0013197,MedGen:C2750467,OMIM:613251|MedGen:CN230736|MONDO:MONDO:0008647,MedGen:C3495498,OMIM:192600;MONDO:MONDO:0013567,MedGen:C3279790,OMIM:614089,Orphanet:1478;MONDO:MONDO:0013198,MedGen:C2750466,OMIM:613252,Orphanet:154;MONDO:MONDO:0013568,MedGen:C3279791,OMIM:614090,Orphanet:166282;MONDO:MONDO:0013197,MedGen:C2750467,OMIM:613251	not provided|Hypertrophic cardiomyopathy 14|Cardiovascular phenotype|Hypertrophic cardiomyopathy 1;Atrial septal defect 3;Dilated cardiomyopathy 1EE;Sick sinus syndrome 3, susceptibility to;Hypertrophic cardiomyopathy 14	germline;unknown	germline	GRCh38	14q11.2	criteria provided, multiple submitters, no conflicts	-
18	31546045	31546045	A	G	672447	single nucleotide variant	NM_001943.5(DSG2):c.2659A>G (p.Ser887Gly)	1829	DSG2	HGNC:3049	Uncertain significance	0	-	1598826780	RCV000845373	MONDO:MONDO:0016587,MedGen:C0349788,Orphanet:247	Arrhythmogenic right ventricular cardiomyopathy	germline	germline	GRCh38	18q12.1	criteria provided, single submitter	-
19	35039191	35039191	G	T	672454	single nucleotide variant	NM_001037.5(SCN1B):c.523G>T (p.Val175Leu)	6324	SCN1B	HGNC:10586	Uncertain significance	0	-	776213428	RCV000845413	MONDO:MONDO:0015263,MedGen:C1142166,OMIM:PS601144,Orphanet:130	Brugada syndrome	germline	germline	GRCh38	19q13.11	criteria provided, single submitter	-
1	201361981	201361981	C	G	677209	single nucleotide variant	NM_001276345.2(TNNT2):c.651G>C (p.Lys217Asn)	7139	TNNT2	HGNC:11949	Uncertain significance	0	-	1571605501	RCV000850279	EFO:EFO_0000407,Human Phenotype Ontology:HP:0001644,Human Phenotype Ontology:HP:0001725,Human Phenotype Ontology:HP:0005159,Human Phenotype Ontology:HP:0200130,MONDO:MONDO:0005021,MeSH:D002311,MedGen:C0007193,Orphanet:217604	Primary dilated cardiomyopathy	unknown	unknown	GRCh38	1q32.1	no assertion criteria provided	-
1	237496575	237496575	G	A	677212	single nucleotide variant	NM_001035.3(RYR2):c.2026G>A (p.Glu676Lys)	6262	RYR2	HGNC:10484	Uncertain significance	0	-	1572596015	RCV000850327|RCV000850343	Human Phenotype Ontology:HP:0001279,MedGen:C0039070|EFO:EFO_0000407,Human Phenotype Ontology:HP:0001644,Human Phenotype Ontology:HP:0001725,Human Phenotype Ontology:HP:0005159,Human Phenotype Ontology:HP:0200130,MONDO:MONDO:0005021,MeSH:D002311,MedGen:C0007193,Orphanet:217604	Syncope|Primary dilated cardiomyopathy	unknown	unknown	GRCh38	1q43	no assertion criteria provided	-
1	74331505	74331505	T	C	677213	single nucleotide variant	NM_015978.3(TNNI3K):c.500T>C (p.Phe167Ser)	51086	TNNI3K	HGNC:19661	Uncertain significance	0	2022-03-20	201917013	RCV000850353|RCV002538354	EFO:EFO_0000407,Human Phenotype Ontology:HP:0001644,Human Phenotype Ontology:HP:0001725,Human Phenotype Ontology:HP:0005159,Human Phenotype Ontology:HP:0200130,MONDO:MONDO:0005021,MeSH:D002311,MedGen:C0007193,Orphanet:217604|MedGen:CN517202	Primary dilated cardiomyopathy|not provided	germline;unknown	germline	GRCh38	1p31.1	criteria provided, single submitter	-
2	178575049	178575049	C	A	677215	single nucleotide variant	NM_001267550.2(TTN):c.71083G>T (p.Glu23695Ter)	7273	TTN	HGNC:12403	Likely pathogenic	1	2023-01-20	1575796530	RCV000850280|RCV003169080	EFO:EFO_0000407,Human Phenotype Ontology:HP:0001644,Human Phenotype Ontology:HP:0001725,Human Phenotype Ontology:HP:0005159,Human Phenotype Ontology:HP:0200130,MONDO:MONDO:0005021,MeSH:D002311,MedGen:C0007193,Orphanet:217604|MedGen:CN230736	Primary dilated cardiomyopathy|Cardiovascular phenotype	germline;unknown	germline	GRCh38	2q31.2	criteria provided, single submitter	-
2	178776481	178776481	T	A	677216	single nucleotide variant	NM_001267550.2(TTN):c.5383A>T (p.Lys1795Ter)	7273	TTN	HGNC:12403	Likely pathogenic	1	-	1574659116	RCV000850281	EFO:EFO_0000407,Human Phenotype Ontology:HP:0001644,Human Phenotype Ontology:HP:0001725,Human Phenotype Ontology:HP:0005159,Human Phenotype Ontology:HP:0200130,MONDO:MONDO:0005021,MeSH:D002311,MedGen:C0007193,Orphanet:217604	Primary dilated cardiomyopathy	unknown	unknown	GRCh38	2q31.2	no assertion criteria provided	-
7	128846809	128846809	A	G	677227	single nucleotide variant	NM_001458.5(FLNC):c.4192A>G (p.Lys1398Glu)	2318	FLNC	HGNC:3756	Uncertain significance	0	-	1585162066	RCV000850337	EFO:EFO_0000407,Human Phenotype Ontology:HP:0001644,Human Phenotype Ontology:HP:0001725,Human Phenotype Ontology:HP:0005159,Human Phenotype Ontology:HP:0200130,MONDO:MONDO:0005021,MeSH:D002311,MedGen:C0007193,Orphanet:217604	Primary dilated cardiomyopathy	unknown	unknown	GRCh38	7q32.1	no assertion criteria provided	-
10	110812298	110812298	G	T	677231	single nucleotide variant	NM_001134363.3(RBM20):c.1901G>T (p.Arg634Leu)	282996	RBM20	HGNC:27424	Likely pathogenic	1	2018-02-27	267607001	RCV000850340|RCV002409006	EFO:EFO_0000407,Human Phenotype Ontology:HP:0001644,Human Phenotype Ontology:HP:0001725,Human Phenotype Ontology:HP:0005159,Human Phenotype Ontology:HP:0200130,MONDO:MONDO:0005021,MeSH:D002311,MedGen:C0007193,Orphanet:217604|MedGen:CN230736	Primary dilated cardiomyopathy|Cardiovascular phenotype	germline;unknown	germline	GRCh38	10q25.2	criteria provided, single submitter	-
10	74094300	74094300	C	A	677234	single nucleotide variant	NM_014000.3(VCL):c.1382C>A (p.Ala461Asp)	7414	VCL	HGNC:12665	Uncertain significance	0	-	886038800	RCV000850342	EFO:EFO_0000407,Human Phenotype Ontology:HP:0001644,Human Phenotype Ontology:HP:0001725,Human Phenotype Ontology:HP:0005159,Human Phenotype Ontology:HP:0200130,MONDO:MONDO:0005021,MeSH:D002311,MedGen:C0007193,Orphanet:217604	Primary dilated cardiomyopathy	unknown	unknown	GRCh38	10q22.2	no assertion criteria provided	-
14	23419283	23419283	C	T	677248	single nucleotide variant	NM_000257.4(MYH7):c.3866G>A (p.Arg1289Gln)	4625	MYH7	HGNC:7577	Uncertain significance	0	2023-03-01	1287612987	RCV000850345|RCV002363194|RCV002487879|RCV002536173|RCV003320763	EFO:EFO_0000407,Human Phenotype Ontology:HP:0001644,Human Phenotype Ontology:HP:0001725,Human Phenotype Ontology:HP:0005159,Human Phenotype Ontology:HP:0200130,MONDO:MONDO:0005021,MeSH:D002311,MedGen:C0007193,Orphanet:217604|MedGen:CN230736|6 conditions|Human Phenotype Ontology:HP:0001639,MONDO:MONDO:0005045,MeSH:D002312,MedGen:C0007194,Orphanet:217569|MedGen:CN517202	Primary dilated cardiomyopathy|Cardiovascular phenotype|6 conditions|Hypertrophic cardiomyopathy|not provided	germline;unknown	germline	GRCh38	14q11.2	criteria provided, multiple submitters, no conflicts	-
14	23428513	23428513	T	A	677249	single nucleotide variant	NM_000257.4(MYH7):c.1565A>T (p.Asp522Val)	4625	MYH7	HGNC:7577	Uncertain significance	0	-	1595086146	RCV000850354	EFO:EFO_0000407,Human Phenotype Ontology:HP:0001644,Human Phenotype Ontology:HP:0001725,Human Phenotype Ontology:HP:0005159,Human Phenotype Ontology:HP:0200130,MONDO:MONDO:0005021,MeSH:D002311,MedGen:C0007193,Orphanet:217604	Primary dilated cardiomyopathy	unknown	unknown	GRCh38	14q11.2	no assertion criteria provided	-
15	73323827	73323827	C	T	677255	single nucleotide variant	NM_005477.3(HCN4):c.2266G>A (p.Ala756Thr)	10021	HCN4	HGNC:16882	Conflicting interpretations of pathogenicity	0	2022-06-29	143339036	RCV001404995|RCV001842016|RCV002442786	MONDO:MONDO:0013148,MedGen:C2751083,OMIM:613123,Orphanet:130|EFO:EFO_0004269,Human Phenotype Ontology:HP:0001656,Human Phenotype Ontology:HP:0001661,Human Phenotype Ontology:HP:0001665,Human Phenotype Ontology:HP:0001666,Human Phenotype Ontology:HP:0001687,Human Phenotype Ontology:HP:0001721,Human Phenotype Ontology:HP:0004351,Human Phenotype Ontology:HP:0005158,Human Phenotype Ontology:HP:0011675,MedGen:C0003811|MedGen:CN230736	Brugada syndrome 8|Cardiac arrhythmia|Cardiovascular phenotype	germline;unknown	germline	GRCh38	15q24.1	criteria provided, conflicting interpretations	-
17	70175935	70175935	A	G	677457	single nucleotide variant	NM_000891.3(KCNJ2):c.896A>G (p.Glu299Gly)	3759	KCNJ2	HGNC:6263	Likely pathogenic	1	2017-12-31	786205817	RCV000850566	MONDO:MONDO:0008222,MedGen:C1563715,OMIM:170390,Orphanet:37553;MONDO:MONDO:0012314,MedGen:C1865018,OMIM:609622,Orphanet:51083;MONDO:MONDO:0013513,MedGen:C3151431,OMIM:613980	Andersen Tawil syndrome;Short QT syndrome type 3;Atrial fibrillation, familial, 9	germline	germline	GRCh38	17q24.3	criteria provided, single submitter	-
3	23961982	23961982	C	T	677996	single nucleotide variant	NM_005126.5(NR1D2):c.523C>T (p.Arg175Trp)	9975	NR1D2	HGNC:7963	Likely pathogenic	1	2016-04-08	1358487339	RCV000851272	MONDO:MONDO:0020290,MedGen:CN029142,OMIM:PS606215,Orphanet:98722	Familial atrioventricular septal defect	de novo	germline	GRCh38	3p24.2	no assertion criteria provided	-
4	166043272	166043272	A	G	678038	single nucleotide variant	NM_012464.5(TLL1):c.1379-2A>G	-1	LOC126807212;TLL1	-	Pathogenic	1	-	1579663872	RCV001007637	MONDO:MONDO:0013123,MedGen:C2751315,OMIM:613087,Orphanet:1478	Atrial septal defect 6	de novo	germline	GRCh38	4q32.3	criteria provided, single submitter	-
1	236751540	236751540	T	C	679364	single nucleotide variant	NM_001103.4(ACTN2):c.1727T>C (p.Met576Thr)	88	ACTN2	HGNC:164	Conflicting interpretations of pathogenicity	0	2022-03-31	1572143354	RCV000852595|RCV002538867	Human Phenotype Ontology:HP:0001635,Human Phenotype Ontology:HP:0006686,MONDO:MONDO:0005009,MedGen:C0018802|MONDO:MONDO:0024573,MeSH:D024741,MedGen:C0949658,OMIM:PS192600,Orphanet:155;MONDO:MONDO:0012808,MedGen:C2677338,OMIM:612158,Orphanet:154	Congestive heart failure|Primary familial hypertrophic cardiomyopathy;Dilated cardiomyopathy 1AA	germline	germline	GRCh38	1q43	criteria provided, conflicting interpretations	-
1	237651451	237651451	T	G	679368	single nucleotide variant	NM_001035.3(RYR2):c.7774T>G (p.Leu2592Val)	6262	RYR2	HGNC:10484	Uncertain significance	0	2022-11-17	761019645	RCV000852415|RCV002501180|RCV002538865|RCV003147562|RCV003147563|RCV003228998	Human Phenotype Ontology:HP:0001638,MONDO:MONDO:0004994,MedGen:C0878544,Orphanet:167848|MedGen:C1832931;MONDO:MONDO:0020745,MedGen:C5542154,OMIM:115000;MONDO:MONDO:0011484,MedGen:C1631597,OMIM:604772,Orphanet:3286|MONDO:MONDO:0011484,MedGen:C1631597,OMIM:604772,Orphanet:3286|MedGen:C1832931|MONDO:MONDO:0020745,MedGen:C5542154,OMIM:115000|MedGen:CN517202	Cardiomyopathy|Arrhythmogenic right ventricular dysplasia 2;Ventricular arrhythmias due to cardiac ryanodine receptor calcium release deficiency syndrome;Catecholaminergic polymorphic ventricular tachycardia 1|Catecholaminergic polymorphic ventricular tachycardia 1|Arrhythmogenic right ventricular dysplasia 2|Ventricular arrhythmias due to cardiac ryanodine receptor calcium release deficiency syndrome|not provided	germline;unknown	germline	GRCh38	1q43	criteria provided, multiple submitters, no conflicts	-
2	178530273	178530273	G	A	679371	single nucleotide variant	NM_001267550.2(TTN):c.106342C>T (p.Arg35448Trp)	7273	TTN	HGNC:12403	Likely benign	0	2019-05-08	530453291	RCV000852771	EFO:EFO_0000407,Human Phenotype Ontology:HP:0001644,Human Phenotype Ontology:HP:0001725,Human Phenotype Ontology:HP:0005159,Human Phenotype Ontology:HP:0200130,MONDO:MONDO:0005021,MeSH:D002311,MedGen:C0007193,Orphanet:217604	Primary dilated cardiomyopathy	germline	germline	GRCh38	2q31.2	criteria provided, single submitter	-
2	178533241	178533241	G	C	679373	single nucleotide variant	NM_001267550.2(TTN):c.103374C>G (p.Tyr34458Ter)	7273	TTN	HGNC:12403	Likely pathogenic	1	2017-08-29	1060500505	RCV000852485	EFO:EFO_0000407,Human Phenotype Ontology:HP:0001644,Human Phenotype Ontology:HP:0001725,Human Phenotype Ontology:HP:0005159,Human Phenotype Ontology:HP:0200130,MONDO:MONDO:0005021,MeSH:D002311,MedGen:C0007193,Orphanet:217604	Primary dilated cardiomyopathy	germline	germline	GRCh38	2q31.2	criteria provided, single submitter	-
2	178551866	178551866	C	T	679376	single nucleotide variant	NM_001267550.2(TTN):c.91034G>A (p.Trp30345Ter)	7273	TTN	HGNC:12403	Pathogenic	1	2018-07-13	1575512482	RCV000852491	EFO:EFO_0000407,Human Phenotype Ontology:HP:0001644,Human Phenotype Ontology:HP:0001725,Human Phenotype Ontology:HP:0005159,Human Phenotype Ontology:HP:0200130,MONDO:MONDO:0005021,MeSH:D002311,MedGen:C0007193,Orphanet:217604	Primary dilated cardiomyopathy	germline	germline	GRCh38	2q31.2	criteria provided, single submitter	-
2	178570209	178570209	G	A	679382	single nucleotide variant	NM_001267550.2(TTN):c.75923C>T (p.Pro25308Leu)	7273	TTN	HGNC:12403	Uncertain significance	0	2017-02-28	776006935	RCV000852502	MONDO:MONDO:0002442,MeSH:D008133,MedGen:C0023976	Long QT syndrome	germline	germline	GRCh38	2q31.2	criteria provided, single submitter	-
2	178570495	178570495	C	A	679383	single nucleotide variant	NM_001267550.2(TTN):c.75637G>T (p.Val25213Phe)	7273	TTN	HGNC:12403	Uncertain significance	0	2019-02-16	72646901	RCV000852503	MONDO:MONDO:0015263,MedGen:C1142166,OMIM:PS601144,Orphanet:130	Brugada syndrome	germline	germline	GRCh38	2q31.2	criteria provided, single submitter	-
2	178572741	178572741	C	T	679384	single nucleotide variant	NM_001267550.2(TTN):c.73391G>A (p.Arg24464Gln)	7273	TTN	HGNC:12403	Uncertain significance	0	2020-01-31	750056949	RCV000852506|RCV002332752	EFO:EFO_0000275,Human Phenotype Ontology:HP:0001715,Human Phenotype Ontology:HP:0005110,Human Phenotype Ontology:HP:0005179,MONDO:MONDO:0004981,MedGen:C0004238|MedGen:CN230736	Atrial fibrillation|Cardiovascular phenotype	germline	germline	GRCh38	2q31.2	criteria provided, multiple submitters, no conflicts	-
2	178587173	178587173	A	C	679389	single nucleotide variant	NM_001267550.2(TTN):c.64038T>G (p.Tyr21346Ter)	7273	TTN	HGNC:12403	Pathogenic	1	2018-10-30	1161735211	RCV000852511	EFO:EFO_0000407,Human Phenotype Ontology:HP:0001644,Human Phenotype Ontology:HP:0001725,Human Phenotype Ontology:HP:0005159,Human Phenotype Ontology:HP:0200130,MONDO:MONDO:0005021,MeSH:D002311,MedGen:C0007193,Orphanet:217604	Primary dilated cardiomyopathy	germline	germline	GRCh38	2q31.2	criteria provided, single submitter	-
2	178587235	178587235	G	A	679390	single nucleotide variant	NM_001267550.2(TTN):c.63976C>T (p.His21326Tyr)	7273	TTN	HGNC:12403	Likely benign	0	2017-03-15	1413306492	RCV000852824	EFO:EFO_0000275,Human Phenotype Ontology:HP:0001715,Human Phenotype Ontology:HP:0005110,Human Phenotype Ontology:HP:0005179,MONDO:MONDO:0004981,MedGen:C0004238	Atrial fibrillation	germline	germline	GRCh38	2q31.2	criteria provided, single submitter	-
2	178593350	178593350	T	C	679392	single nucleotide variant	NM_001267550.2(TTN):c.58858A>G (p.Thr19620Ala)	7273	TTN	HGNC:12403	Uncertain significance	0	2021-07-23	1215190215	RCV000852514|RCV002501182	MONDO:MONDO:0002442,MeSH:D008133,MedGen:C0023976|6 conditions	Long QT syndrome|6 conditions	germline;unknown	germline	GRCh38	2q31.2	criteria provided, multiple submitters, no conflicts	-
2	178597683	178597683	T	G	679395	single nucleotide variant	NM_001267550.2(TTN):c.57399A>C (p.Leu19133Phe)	7273	TTN	HGNC:12403	Uncertain significance	0	2017-03-15	1576219060	RCV000852517	EFO:EFO_0000275,Human Phenotype Ontology:HP:0001715,Human Phenotype Ontology:HP:0005110,Human Phenotype Ontology:HP:0005179,MONDO:MONDO:0004981,MedGen:C0004238	Atrial fibrillation	germline	germline	GRCh38	2q31.2	criteria provided, single submitter	-
2	178597726	178597726	T	A	679396	single nucleotide variant	NM_001267550.2(TTN):c.57356A>T (p.Lys19119Met)	7273	TTN	HGNC:12403	Likely benign	0	2017-03-15	1576219870	RCV000852839	EFO:EFO_0000275,Human Phenotype Ontology:HP:0001715,Human Phenotype Ontology:HP:0005110,Human Phenotype Ontology:HP:0005179,MONDO:MONDO:0004981,MedGen:C0004238	Atrial fibrillation	germline	germline	GRCh38	2q31.2	criteria provided, single submitter	-
2	178610090	178610090	G	A	679398	single nucleotide variant	NM_001267550.2(TTN):c.51436C>T (p.Gln17146Ter)	7273	TTN	HGNC:12403	Pathogenic/Likely pathogenic	1	2022-08-16	906494713	RCV000852521|RCV001328329|RCV001216730|RCV002442788	EFO:EFO_0000407,Human Phenotype Ontology:HP:0001644,Human Phenotype Ontology:HP:0001725,Human Phenotype Ontology:HP:0005159,Human Phenotype Ontology:HP:0200130,MONDO:MONDO:0005021,MeSH:D002311,MedGen:C0007193,Orphanet:217604|MONDO:MONDO:0016333,MedGen:C0340427,OMIM:PS115200,Orphanet:217607|MONDO:MONDO:0012127,MedGen:C1837342,OMIM:608807,Orphanet:140922;MONDO:MONDO:0011400,MedGen:C1858763,OMIM:604145,Orphanet:154|MedGen:CN230736	Primary dilated cardiomyopathy|Primary familial dilated cardiomyopathy|Autosomal recessive limb-girdle muscular dystrophy type 2J;Dilated cardiomyopathy 1G|Cardiovascular phenotype	germline	germline	GRCh38	2q31.2	criteria provided, multiple submitters, no conflicts	-
2	178611130	178611130	C	T	679401	single nucleotide variant	NM_001267550.2(TTN):c.50999G>A (p.Arg17000Lys)	7273	TTN	HGNC:12403	Likely benign	0	2019-05-08	767481574	RCV000852847	EFO:EFO_0000407,Human Phenotype Ontology:HP:0001644,Human Phenotype Ontology:HP:0001725,Human Phenotype Ontology:HP:0005159,Human Phenotype Ontology:HP:0200130,MONDO:MONDO:0005021,MeSH:D002311,MedGen:C0007193,Orphanet:217604	Primary dilated cardiomyopathy	germline	germline	GRCh38	2q31.2	criteria provided, single submitter	-
2	178617856	178617856	C	T	679402	single nucleotide variant	NM_001267550.2(TTN):c.47495G>A (p.Arg15832Gln)	7273	TTN	HGNC:12403	Likely benign	0	2018-07-13	376140223	RCV000852854	EFO:EFO_0000407,Human Phenotype Ontology:HP:0001644,Human Phenotype Ontology:HP:0001725,Human Phenotype Ontology:HP:0005159,Human Phenotype Ontology:HP:0200130,MONDO:MONDO:0005021,MeSH:D002311,MedGen:C0007193,Orphanet:217604	Primary dilated cardiomyopathy	germline	germline	GRCh38	2q31.2	criteria provided, single submitter	-
2	178631034	178631034	C	T	679403	single nucleotide variant	NM_001267550.2(TTN):c.44014G>A (p.Asp14672Asn)	7273	TTN	HGNC:12403	Likely benign	0	2017-03-15	1339350914	RCV000852858	EFO:EFO_0000275,Human Phenotype Ontology:HP:0001715,Human Phenotype Ontology:HP:0005110,Human Phenotype Ontology:HP:0005179,MONDO:MONDO:0004981,MedGen:C0004238	Atrial fibrillation	germline	germline	GRCh38	2q31.2	criteria provided, single submitter	-
2	178632263	178632263	A	G	679404	single nucleotide variant	NM_001267550.2(TTN):c.43631T>C (p.Met14544Thr)	7273	TTN	HGNC:12403	Uncertain significance	0	2019-03-19	1576685386	RCV000852525	EFO:EFO_0000407,Human Phenotype Ontology:HP:0001644,Human Phenotype Ontology:HP:0001725,Human Phenotype Ontology:HP:0005159,Human Phenotype Ontology:HP:0200130,MONDO:MONDO:0005021,MeSH:D002311,MedGen:C0007193,Orphanet:217604	Primary dilated cardiomyopathy	germline	germline	GRCh38	2q31.2	criteria provided, single submitter	-
2	178633986	178633986	A	T	679406	single nucleotide variant	NM_001267550.2(TTN):c.42513T>A (p.His14171Gln)	7273	TTN	HGNC:12403	Likely benign	0	2017-03-15	142842339	RCV000852860	EFO:EFO_0000275,Human Phenotype Ontology:HP:0001715,Human Phenotype Ontology:HP:0005110,Human Phenotype Ontology:HP:0005179,MONDO:MONDO:0004981,MedGen:C0004238	Atrial fibrillation	germline	germline	GRCh38	2q31.2	criteria provided, single submitter	-
2	178636689	178636689	C	T	679407	single nucleotide variant	NM_001267550.2(TTN):c.41038G>A (p.Ala13680Thr)	7273	TTN	HGNC:12403	Uncertain significance	0	2018-10-17	1576748259	RCV000852528	MONDO:MONDO:0002442,MeSH:D008133,MedGen:C0023976	Long QT syndrome	germline	germline	GRCh38	2q31.2	criteria provided, single submitter	-
2	178662555	178662555	T	A	679408	single nucleotide variant	NM_001267550.2(TTN):c.36936A>T (p.Lys12312Asn)	7273	TTN	HGNC:12403	Likely benign	0	2017-02-02	765517955	RCV000852868	MONDO:MONDO:0016587,MedGen:C0349788,Orphanet:247	Arrhythmogenic right ventricular cardiomyopathy	germline	germline	GRCh38	2q31.2	criteria provided, single submitter	-
2	178679652	178679652	T	G	679409	single nucleotide variant	NM_001267550.2(TTN):c.33611A>C (p.Glu11204Ala)	7273	TTN	HGNC:12403	Likely benign	0	2017-03-14	1202130741	RCV000852872	MONDO:MONDO:0005252,MedGen:C0018801	Heart failure	germline	germline	GRCh38	2q31.2	criteria provided, single submitter	-
2	178720399	178720399	G	A	679412	single nucleotide variant	NM_001267550.2(TTN):c.23363C>T (p.Ser7788Phe)	7273	TTN	HGNC:12403	Likely benign	0	2019-03-18	749160569	RCV000852892	Human Phenotype Ontology:HP:0001635,Human Phenotype Ontology:HP:0006686,MONDO:MONDO:0005009,MedGen:C0018802	Congestive heart failure	germline	germline	GRCh38	2q31.2	criteria provided, single submitter	-
2	178728637	178728637	T	C	679417	single nucleotide variant	NM_001267550.2(TTN):c.19289A>G (p.Tyr6430Cys)	7273	TTN	HGNC:12403	Likely benign	0	2018-05-26	781726929	RCV000852900	MONDO:MONDO:0002442,MeSH:D008133,MedGen:C0023976	Long QT syndrome	germline	germline	GRCh38	2q31.2	criteria provided, single submitter	-
4	113358460	113358460	A	G	679429	single nucleotide variant	NM_001148.6(ANK2):c.9842A>G (p.Gln3281Arg)	287	ANK2	HGNC:493	Conflicting interpretations of pathogenicity	0	2022-08-22	1306812632	RCV000852557|RCV001338530|RCV001766768|RCV002381906	Human Phenotype Ontology:HP:0001639,MONDO:MONDO:0005045,MeSH:D002312,MedGen:C0007194,Orphanet:217569|MONDO:MONDO:0002442,MeSH:D008133,MedGen:C0023976|MedGen:CN517202|MedGen:CN230736	Hypertrophic cardiomyopathy|Long QT syndrome|not provided|Cardiovascular phenotype	germline	germline	GRCh38	4q26	criteria provided, conflicting interpretations	-
5	173232789	173232789	G	A	679433	single nucleotide variant	NM_004387.4(NKX2-5):c.755C>T (p.Ala252Val)	1482	NKX2-5	HGNC:2488	Conflicting interpretations of pathogenicity	0	2022-07-12	762090105	RCV000852563|RCV001327140|RCV001593059|RCV002390732	Human Phenotype Ontology:HP:0001639,MONDO:MONDO:0005045,MeSH:D002312,MedGen:C0007194,Orphanet:217569|MONDO:MONDO:0007173,MedGen:C3276096,OMIM:108900,Orphanet:1479|MedGen:CN517202|MedGen:CN230736	Hypertrophic cardiomyopathy|Atrial septal defect 7|not provided|Cardiovascular phenotype	germline	germline	GRCh38	5q35.1	criteria provided, conflicting interpretations	-
6	112172798	112172798	C	A	679435	single nucleotide variant	NM_001105206.3(LAMA4):c.1364G>T (p.Ser455Ile)	3910	LAMA4	HGNC:6484	Uncertain significance	0	2021-11-22	782547342	RCV000852565|RCV001305785	MONDO:MONDO:0015263,MedGen:C1142166,OMIM:PS601144,Orphanet:130|MONDO:MONDO:0014095,MedGen:C3808935,OMIM:615235,Orphanet:154	Brugada syndrome|Dilated cardiomyopathy 1JJ	germline;unknown	germline	GRCh38	6q21	criteria provided, multiple submitters, no conflicts	-
6	7579536	7579536	T	C	679437	single nucleotide variant	NM_004415.4(DSP):c.3346T>C (p.Tyr1116His)	1832	DSP	HGNC:3052	Uncertain significance	0	2019-07-08	1581815394	RCV000852572|RCV001197396|RCV002319948	EFO:EFO_0000407,Human Phenotype Ontology:HP:0001644,Human Phenotype Ontology:HP:0001725,Human Phenotype Ontology:HP:0005159,Human Phenotype Ontology:HP:0200130,MONDO:MONDO:0005021,MeSH:D002311,MedGen:C0007193,Orphanet:217604|MONDO:MONDO:0013034,MedGen:C1852127,OMIM:612908|MedGen:CN230736	Primary dilated cardiomyopathy|Keratosis palmoplantaris striata 2|Cardiovascular phenotype	germline;unknown	germline	GRCh38	6p24.3	criteria provided, multiple submitters, no conflicts	-
7	92042164	92042164	G	A	679441	single nucleotide variant	NM_005751.5(AKAP9):c.5036G>A (p.Arg1679His)	10142	AKAP9	HGNC:379	Conflicting interpretations of pathogenicity	0	2023-04-14	759646439	RCV000852581|RCV002345937|RCV002478947	MONDO:MONDO:0002442,MeSH:D008133,MedGen:C0023976|MedGen:CN230736|MONDO:MONDO:0012738,MedGen:C2678483,OMIM:611820,Orphanet:101016,Orphanet:768	Long QT syndrome|Cardiovascular phenotype|Long QT syndrome 11	germline;unknown	germline	GRCh38	7q21.2	criteria provided, conflicting interpretations	-
7	92077738	92077738	G	A	679443	single nucleotide variant	NM_005751.5(AKAP9):c.6808G>A (p.Ala2270Thr)	10142	AKAP9	HGNC:379	Conflicting interpretations of pathogenicity	0	2022-08-27	1042630361	RCV000853019|RCV001869301|RCV002363202	Human Phenotype Ontology:HP:0001638,MONDO:MONDO:0004994,MedGen:C0878544,Orphanet:167848|MONDO:MONDO:0002442,MeSH:D008133,MedGen:C0023976|MedGen:CN230736	Cardiomyopathy|Long QT syndrome|Cardiovascular phenotype	germline	germline	GRCh38	7q21.2	criteria provided, conflicting interpretations	-
10	110831132	110831132	A	G	679444	single nucleotide variant	NM_001134363.3(RBM20):c.3523A>G (p.Thr1175Ala)	282996	RBM20	HGNC:27424	Likely benign	0	2023-01-25	768548680	RCV000852636|RCV000866361|RCV003169087	EFO:EFO_0000407,Human Phenotype Ontology:HP:0001644,Human Phenotype Ontology:HP:0001725,Human Phenotype Ontology:HP:0005159,Human Phenotype Ontology:HP:0200130,MONDO:MONDO:0005021,MeSH:D002311,MedGen:C0007193,Orphanet:217604|MONDO:MONDO:0013168,MedGen:C2750995,OMIM:613172,Orphanet:154|MeSH:D030342,MedGen:C0950123	Primary dilated cardiomyopathy|Dilated cardiomyopathy 1DD|Inborn genetic diseases	germline	germline	GRCh38	10q25.2	criteria provided, multiple submitters, no conflicts	-
10	18500858	18500858	G	A	679445	single nucleotide variant	NM_201596.3(CACNB2):c.503G>A (p.Cys168Tyr)	783	CACNB2	HGNC:1402	Uncertain significance	0	2022-04-06	773215003	RCV000852429|RCV002223960|RCV002453932|RCV003106082	MONDO:MONDO:0016587,MedGen:C0349788,Orphanet:247|MedGen:CN517202|MedGen:CN230736|MONDO:MONDO:0012743,MedGen:C2678477,OMIM:611876,Orphanet:130	Arrhythmogenic right ventricular cardiomyopathy|not provided|Cardiovascular phenotype|Brugada syndrome 4	germline	germline	GRCh38	10p12.31	criteria provided, multiple submitters, no conflicts	-
10	68121719	68121719	C	G	679446	single nucleotide variant	NM_032578.4(MYPN):c.281C>G (p.Thr94Ser)	84665	MYPN	HGNC:23246	Conflicting interpretations of pathogenicity	0	2022-08-31	377389861	RCV000852607|RCV001222605|RCV002434051	MONDO:MONDO:0002442,MeSH:D008133,MedGen:C0023976|MONDO:MONDO:0014100,MedGen:C3714995,OMIM:615248,Orphanet:154,Orphanet:75249|MedGen:CN230736	Long QT syndrome|Dilated cardiomyopathy 1KK|Cardiovascular phenotype	germline	germline	GRCh38	10q21.3	criteria provided, conflicting interpretations	-
10	68166569	68166569	G	A	679447	single nucleotide variant	NM_032578.4(MYPN):c.1876G>A (p.Asp626Asn)	84665	MYPN	HGNC:23246	Conflicting interpretations of pathogenicity	0	2022-06-13	754064567	RCV000852611|RCV001858511|RCV002409008	EFO:EFO_0000407,Human Phenotype Ontology:HP:0001644,Human Phenotype Ontology:HP:0001725,Human Phenotype Ontology:HP:0005159,Human Phenotype Ontology:HP:0200130,MONDO:MONDO:0005021,MeSH:D002311,MedGen:C0007193,Orphanet:217604|MONDO:MONDO:0014100,MedGen:C3714995,OMIM:615248,Orphanet:154,Orphanet:75249|MedGen:CN230736	Primary dilated cardiomyopathy|Dilated cardiomyopathy 1KK|Cardiovascular phenotype	germline	germline	GRCh38	10q21.3	criteria provided, conflicting interpretations	-
12	112502249	112502249	T	C	679455	single nucleotide variant	NM_002834.5(PTPN11):c.1705T>C (p.Cys569Arg)	5781	PTPN11	HGNC:9644	Conflicting interpretations of pathogenicity	0	2022-03-08	1420924484	RCV000852688|RCV002536192	MONDO:MONDO:0016587,MedGen:C0349788,Orphanet:247|MONDO:MONDO:0021060,MedGen:C5555857,Orphanet:536391	Arrhythmogenic right ventricular cardiomyopathy|RASopathy	germline	germline	GRCh38	12q24.13	criteria provided, conflicting interpretations	-
13	23250703	23250703	G	T	679459	single nucleotide variant	NM_000231.3(SGCG):c.371G>T (p.Gly124Val)	6445	SGCG	HGNC:10809	Conflicting interpretations of pathogenicity	0	2021-08-31	183204936	RCV000852689|RCV001111146|RCV001239951	EFO:EFO_0000407,Human Phenotype Ontology:HP:0001644,Human Phenotype Ontology:HP:0001725,Human Phenotype Ontology:HP:0005159,Human Phenotype Ontology:HP:0200130,MONDO:MONDO:0005021,MeSH:D002311,MedGen:C0007193,Orphanet:217604|MONDO:MONDO:0016140,MedGen:C2936331,Orphanet:207052|MONDO:MONDO:0009677,MedGen:C0410173,OMIM:253700,Orphanet:353	Primary dilated cardiomyopathy|Sarcoglycanopathy|Autosomal recessive limb-girdle muscular dystrophy type 2C	germline	germline	GRCh38	13q12.12	criteria provided, conflicting interpretations	-
14	23389057	23389057	T	G	679460	single nucleotide variant	NM_002471.4(MYH6):c.3979-2A>C	4624	MYH6	HGNC:7576	Conflicting interpretations of pathogenicity	0	2021-08-26	1158854454	RCV000852694|RCV001299078|RCV002372387	MONDO:MONDO:0016587,MedGen:C0349788,Orphanet:247|MONDO:MONDO:0013197,MedGen:C2750467,OMIM:613251|MedGen:CN230736	Arrhythmogenic right ventricular cardiomyopathy|Hypertrophic cardiomyopathy 14|Cardiovascular phenotype	germline	germline	GRCh38	14q11.2	criteria provided, conflicting interpretations	-
14	23393490	23393490	C	T	679461	single nucleotide variant	NM_002471.4(MYH6):c.2957G>A (p.Gly986Glu)	4624	MYH6	HGNC:7576	Uncertain significance	0	2021-09-01	1369680809	RCV000852451|RCV001766767|RCV001858507	MONDO:MONDO:0016587,MedGen:C0349788,Orphanet:247|MedGen:CN517202|MONDO:MONDO:0013197,MedGen:C2750467,OMIM:613251	Arrhythmogenic right ventricular cardiomyopathy|not provided|Hypertrophic cardiomyopathy 14	germline	germline	GRCh38	14q11.2	criteria provided, multiple submitters, no conflicts	-
14	75963359	75963359	C	G	679464	single nucleotide variant	NM_003239.5(TGFB3):c.883G>C (p.Gly295Arg)	7043	TGFB3	HGNC:11769	Conflicting interpretations of pathogenicity	0	2022-08-16	766164843	RCV000852701|RCV002536193|RCV002538869	EFO:EFO_0000407,Human Phenotype Ontology:HP:0001644,Human Phenotype Ontology:HP:0001725,Human Phenotype Ontology:HP:0005159,Human Phenotype Ontology:HP:0200130,MONDO:MONDO:0005021,MeSH:D002311,MedGen:C0007193,Orphanet:217604|MONDO:MONDO:0014262,MedGen:C3810012,OMIM:615582|MeSH:D030342,MedGen:C0950123	Primary dilated cardiomyopathy|Rienhoff syndrome|Inborn genetic diseases	germline	germline	GRCh38	14q24.3	criteria provided, conflicting interpretations	-
14	75963460	75963460	C	T	679465	single nucleotide variant	NM_003239.5(TGFB3):c.782G>A (p.Arg261His)	7043	TGFB3	HGNC:11769	Uncertain significance	0	2018-12-24	547264290	RCV000852458	MONDO:MONDO:0015263,MedGen:C1142166,OMIM:PS601144,Orphanet:130	Brugada syndrome	germline	germline	GRCh38	14q24.3	criteria provided, single submitter	-
1	201359657	201359657	C	T	679524	single nucleotide variant	NM_001276345.2(TNNT2):c.817G>A (p.Val273Ile)	7139	TNNT2	HGNC:11949	Uncertain significance	0	2019-07-03	1571590208	RCV000853152	EFO:EFO_0000407,Human Phenotype Ontology:HP:0001644,Human Phenotype Ontology:HP:0001725,Human Phenotype Ontology:HP:0005159,Human Phenotype Ontology:HP:0200130,MONDO:MONDO:0005021,MeSH:D002311,MedGen:C0007193,Orphanet:217604	Primary dilated cardiomyopathy	germline	germline	GRCh38	1q32.1	criteria provided, single submitter	-
1	237469178	237469178	G	C	679525	single nucleotide variant	NM_001035.3(RYR2):c.1699G>C (p.Ala567Pro)	6262	RYR2	HGNC:10484	Uncertain significance	0	2022-03-20	753758467	RCV000853123|RCV001186956|RCV002538871	EFO:EFO_0000407,Human Phenotype Ontology:HP:0001644,Human Phenotype Ontology:HP:0001725,Human Phenotype Ontology:HP:0005159,Human Phenotype Ontology:HP:0200130,MONDO:MONDO:0005021,MeSH:D002311,MedGen:C0007193,Orphanet:217604|Human Phenotype Ontology:HP:0001638,MONDO:MONDO:0004994,MedGen:C0878544,Orphanet:167848|MONDO:MONDO:0011484,MedGen:C1631597,OMIM:604772,Orphanet:3286	Primary dilated cardiomyopathy|Cardiomyopathy|Catecholaminergic polymorphic ventricular tachycardia 1	germline	germline	GRCh38	1q43	criteria provided, multiple submitters, no conflicts	-
1	77942168	77942168	T	C	679528	single nucleotide variant	NM_144573.4(NEXN):c.1619T>C (p.Met540Thr)	91624	NEXN	HGNC:29557	Uncertain significance	0	2019-07-03	531641059	RCV000853122	EFO:EFO_0000407,Human Phenotype Ontology:HP:0001644,Human Phenotype Ontology:HP:0001725,Human Phenotype Ontology:HP:0005159,Human Phenotype Ontology:HP:0200130,MONDO:MONDO:0005021,MeSH:D002311,MedGen:C0007193,Orphanet:217604	Primary dilated cardiomyopathy	germline	germline	GRCh38	1p31.1	criteria provided, single submitter	-
2	105386374	105386374	C	T	679529	single nucleotide variant	NM_001318895.3(FHL2):c.143G>A (p.Gly48Asp)	2274	FHL2	HGNC:3703	Uncertain significance	0	2019-07-03	1196386664	RCV000853142	EFO:EFO_0000407,Human Phenotype Ontology:HP:0001644,Human Phenotype Ontology:HP:0001725,Human Phenotype Ontology:HP:0005159,Human Phenotype Ontology:HP:0200130,MONDO:MONDO:0005021,MeSH:D002311,MedGen:C0007193,Orphanet:217604	Primary dilated cardiomyopathy	germline	germline	GRCh38	2q12.2	criteria provided, single submitter	-
3	52452513	52452513	C	T	679532	single nucleotide variant	NM_003280.3(TNNC1):c.25G>A (p.Val9Ile)	7134	TNNC1	HGNC:11943	Uncertain significance	0	2022-10-18	1578264552	RCV000853119|RCV002427090|RCV002538870	EFO:EFO_0000407,Human Phenotype Ontology:HP:0001644,Human Phenotype Ontology:HP:0001725,Human Phenotype Ontology:HP:0005159,Human Phenotype Ontology:HP:0200130,MONDO:MONDO:0005021,MeSH:D002311,MedGen:C0007193,Orphanet:217604|MedGen:CN230736|MONDO:MONDO:0012745,MedGen:C2678475,OMIM:611879,Orphanet:154;MONDO:MONDO:0013195,MedGen:C2750472,OMIM:613243	Primary dilated cardiomyopathy|Cardiovascular phenotype|Dilated cardiomyopathy 1Z;Hypertrophic cardiomyopathy 13	germline	germline	GRCh38	3p21.1	criteria provided, multiple submitters, no conflicts	-
7	35204479	35204479	G	A	679534	single nucleotide variant	NM_001077653.2(TBX20):c.994C>T (p.Pro332Ser)	57057	TBX20	HGNC:11598	Uncertain significance	0	2023-04-28	201431768	RCV000853151|RCV001552165|RCV002381907	EFO:EFO_0000407,Human Phenotype Ontology:HP:0001644,Human Phenotype Ontology:HP:0001725,Human Phenotype Ontology:HP:0005159,Human Phenotype Ontology:HP:0200130,MONDO:MONDO:0005021,MeSH:D002311,MedGen:C0007193,Orphanet:217604|MedGen:CN517202|MedGen:CN230736	Primary dilated cardiomyopathy|not provided|Cardiovascular phenotype	germline	germline	GRCh38	7p14.2	criteria provided, multiple submitters, no conflicts	-
7	35250123	35250123	C	T	679535	single nucleotide variant	NM_001077653.2(TBX20):c.208G>A (p.Gly70Ser)	57057	TBX20	HGNC:11598	Uncertain significance	0	2019-07-03	1584359977	RCV000853146	EFO:EFO_0000407,Human Phenotype Ontology:HP:0001644,Human Phenotype Ontology:HP:0001725,Human Phenotype Ontology:HP:0005159,Human Phenotype Ontology:HP:0200130,MONDO:MONDO:0005021,MeSH:D002311,MedGen:C0007193,Orphanet:217604	Primary dilated cardiomyopathy	germline	germline	GRCh38	7p14.2	criteria provided, single submitter	-
10	110780907	110780907	C	T	679536	single nucleotide variant	NM_001134363.3(RBM20):c.298C>T (p.Leu100Phe)	282996	RBM20	HGNC:27424	Uncertain significance	0	2022-09-03	1590673852	RCV000853145|RCV001858515	EFO:EFO_0000407,Human Phenotype Ontology:HP:0001644,Human Phenotype Ontology:HP:0001725,Human Phenotype Ontology:HP:0005159,Human Phenotype Ontology:HP:0200130,MONDO:MONDO:0005021,MeSH:D002311,MedGen:C0007193,Orphanet:217604|MONDO:MONDO:0013168,MedGen:C2750995,OMIM:613172,Orphanet:154	Primary dilated cardiomyopathy|Dilated cardiomyopathy 1DD	germline	germline	GRCh38	10q25.2	criteria provided, multiple submitters, no conflicts	-
12	32841180	32841180	A	T	679544	single nucleotide variant	NM_001005242.3(PKP2):c.1404T>A (p.Asn468Lys)	5318	PKP2	HGNC:9024	Uncertain significance	0	2022-09-20	1208347768	RCV000853167|RCV001181098|RCV001309634	EFO:EFO_0000407,Human Phenotype Ontology:HP:0001644,Human Phenotype Ontology:HP:0001725,Human Phenotype Ontology:HP:0005159,Human Phenotype Ontology:HP:0200130,MONDO:MONDO:0005021,MeSH:D002311,MedGen:C0007193,Orphanet:217604|Human Phenotype Ontology:HP:0001638,MONDO:MONDO:0004994,MedGen:C0878544,Orphanet:167848|MONDO:MONDO:0012180,MedGen:C1836906,OMIM:609040	Primary dilated cardiomyopathy|Cardiomyopathy|Arrhythmogenic right ventricular dysplasia 9	germline	germline	GRCh38	12p11.21	criteria provided, multiple submitters, no conflicts	-
14	23413782	23413782	T	C	679545	single nucleotide variant	NM_000257.4(MYH7):c.5767A>G (p.Lys1923Glu)	4625	MYH7	HGNC:7577	Uncertain significance	0	2020-01-02	1595070373	RCV000853148|RCV001508720	EFO:EFO_0000407,Human Phenotype Ontology:HP:0001644,Human Phenotype Ontology:HP:0001725,Human Phenotype Ontology:HP:0005159,Human Phenotype Ontology:HP:0200130,MONDO:MONDO:0005021,MeSH:D002311,MedGen:C0007193,Orphanet:217604|MedGen:CN517202	Primary dilated cardiomyopathy|not provided	germline	germline	GRCh38	14q11.2	criteria provided, multiple submitters, no conflicts	-
14	23417171	23417171	C	A	679546	single nucleotide variant	NM_000257.4(MYH7):c.4501G>T (p.Glu1501Ter)	4625	MYH7	HGNC:7577	Uncertain significance	0	2019-07-03	1595074652	RCV000853177	EFO:EFO_0000407,Human Phenotype Ontology:HP:0001644,Human Phenotype Ontology:HP:0001725,Human Phenotype Ontology:HP:0005159,Human Phenotype Ontology:HP:0200130,MONDO:MONDO:0005021,MeSH:D002311,MedGen:C0007193,Orphanet:217604	Primary dilated cardiomyopathy	germline	germline	GRCh38	14q11.2	criteria provided, single submitter	-
15	63057084	63057084	G	C	679550	single nucleotide variant	NM_001018005.2(TPM1):c.340G>C (p.Glu114Gln)	7168	TPM1	HGNC:12010	Uncertain significance	0	2019-07-03	1596361271	RCV000853168	EFO:EFO_0000407,Human Phenotype Ontology:HP:0001644,Human Phenotype Ontology:HP:0001725,Human Phenotype Ontology:HP:0005159,Human Phenotype Ontology:HP:0200130,MONDO:MONDO:0005021,MeSH:D002311,MedGen:C0007193,Orphanet:217604	Primary dilated cardiomyopathy	germline	germline	GRCh38	15q22.2	criteria provided, single submitter	-
19	55157294	55157294	A	T	679559	single nucleotide variant	NM_000363.5(TNNI3):c.24+2T>A	7137	TNNI3	HGNC:11947	Conflicting interpretations of pathogenicity	1	2020-09-07	777702465	RCV000853117|RCV001341432	EFO:EFO_0000407,Human Phenotype Ontology:HP:0001644,Human Phenotype Ontology:HP:0001725,Human Phenotype Ontology:HP:0005159,Human Phenotype Ontology:HP:0200130,MONDO:MONDO:0005021,MeSH:D002311,MedGen:C0007193,Orphanet:217604|Human Phenotype Ontology:HP:0001639,MONDO:MONDO:0005045,MeSH:D002312,MedGen:C0007194,Orphanet:217569	Primary dilated cardiomyopathy|Hypertrophic cardiomyopathy	germline	germline	GRCh38	19q13.42	criteria provided, conflicting interpretations	-
3	38633048	38633048	T	C	679711	single nucleotide variant	NM_000335.5(SCN5A):c.260A>G (p.Tyr87Cys)	6331	SCN5A	HGNC:10593	Conflicting interpretations of pathogenicity	1	2023-05-23	1575853007	RCV000853197|RCV001869303|RCV003307583	MONDO:MONDO:0011001,MedGen:C4551804,OMIM:601144,Orphanet:130|MONDO:MONDO:0015263,MedGen:C1142166,OMIM:PS601144,Orphanet:130|MedGen:CN230736	Brugada syndrome 1|Brugada syndrome|Cardiovascular phenotype	germline;unknown	germline	GRCh38	3p22.2	criteria provided, conflicting interpretations	-
3	38554372	38554372	C	A	679712	single nucleotide variant	NM_000335.5(SCN5A):c.4717G>T (p.Glu1573Ter)	6331	SCN5A	HGNC:10593	Pathogenic/Likely pathogenic	1	2020-06-10	199473620	RCV000853198|RCV001842017	MONDO:MONDO:0011001,MedGen:C4551804,OMIM:601144,Orphanet:130|EFO:EFO_0004269,Human Phenotype Ontology:HP:0001656,Human Phenotype Ontology:HP:0001661,Human Phenotype Ontology:HP:0001665,Human Phenotype Ontology:HP:0001666,Human Phenotype Ontology:HP:0001687,Human Phenotype Ontology:HP:0001721,Human Phenotype Ontology:HP:0004351,Human Phenotype Ontology:HP:0005158,Human Phenotype Ontology:HP:0011675,MedGen:C0003811	Brugada syndrome 1|Cardiac arrhythmia	germline;unknown	germline	GRCh38	3p22.2	criteria provided, multiple submitters, no conflicts	-
1	237648483	237648483	G	A	679864	single nucleotide variant	NM_001035.3(RYR2):c.7382G>A (p.Cys2461Tyr)	6262	RYR2	HGNC:10484	Uncertain significance	0	2017-05-02	373193260	RCV000853437	MONDO:MONDO:0016587,MedGen:C0349788,Orphanet:247	Arrhythmogenic right ventricular cardiomyopathy	germline	germline	GRCh38	1q43	criteria provided, single submitter	-
1	237680528	237680528	C	T	679865	single nucleotide variant	NM_001035.3(RYR2):c.8968C>T (p.Leu2990Phe)	6262	RYR2	HGNC:10484	Uncertain significance	0	2019-10-22	746439954	RCV000853454|RCV001183915	Human Phenotype Ontology:HP:0011663,MedGen:C2063326|Human Phenotype Ontology:HP:0001638,MONDO:MONDO:0004994,MedGen:C0878544,Orphanet:167848	Right ventricular cardiomyopathy|Cardiomyopathy	germline	germline	GRCh38	1q43	criteria provided, multiple submitters, no conflicts	-
6	7579869	7579869	C	T	679867	single nucleotide variant	NM_004415.4(DSP):c.3679C>T (p.Gln1227Ter)	1832	DSP	HGNC:3052	Likely pathogenic	1	2017-03-01	1581816089	RCV000853452	MONDO:MONDO:0016587,MedGen:C0349788,Orphanet:247	Arrhythmogenic right ventricular cardiomyopathy	germline	germline	GRCh38	6p24.3	criteria provided, single submitter	-
6	7584570	7584570	T	A	679868	single nucleotide variant	NM_004415.4(DSP):c.7308T>A (p.Asp2436Glu)	1832	DSP	HGNC:3052	Uncertain significance	0	2017-04-06	1581823824	RCV000853451	EFO:EFO_0000407,Human Phenotype Ontology:HP:0001644,Human Phenotype Ontology:HP:0001725,Human Phenotype Ontology:HP:0005159,Human Phenotype Ontology:HP:0200130,MONDO:MONDO:0005021,MeSH:D002311,MedGen:C0007193,Orphanet:217604	Primary dilated cardiomyopathy	germline	germline	GRCh38	6p24.3	criteria provided, single submitter	-
2	178578716	178578716	C	G	679870	single nucleotide variant	NM_001267550.2(TTN):c.68225-1G>C	7273	TTN	HGNC:12403	Uncertain significance	0	2017-11-20	1575854773	RCV000853456	EFO:EFO_0000407,Human Phenotype Ontology:HP:0001644,Human Phenotype Ontology:HP:0001725,Human Phenotype Ontology:HP:0005159,Human Phenotype Ontology:HP:0200130,MONDO:MONDO:0005021,MeSH:D002311,MedGen:C0007193,Orphanet:217604	Primary dilated cardiomyopathy	germline	germline	GRCh38	2q31.2	criteria provided, single submitter	-
10	68165822	68165822	A	G	679871	single nucleotide variant	NM_032578.4(MYPN):c.1600+4A>G	84665	MYPN	HGNC:23246	Uncertain significance	0	2017-09-12	1589577356	RCV000853440	EFO:EFO_0000407,Human Phenotype Ontology:HP:0001644,Human Phenotype Ontology:HP:0001725,Human Phenotype Ontology:HP:0005159,Human Phenotype Ontology:HP:0200130,MONDO:MONDO:0005021,MeSH:D002311,MedGen:C0007193,Orphanet:217604	Primary dilated cardiomyopathy	germline	germline	GRCh38	10q21.3	criteria provided, single submitter	-
3	38551015	38551015	A	G	680043	single nucleotide variant	NM_000335.5(SCN5A):c.5354T>C (p.Leu1785Pro)	6331	SCN5A	HGNC:10593	Likely pathogenic	1	2019-02-21	199473315	RCV000853606	MONDO:MONDO:0011377,MedGen:C1859062,OMIM:603830,Orphanet:101016,Orphanet:768	Long QT syndrome 3	unknown	unknown	GRCh38	3p22.2	criteria provided, single submitter	-
3	38554491	38554491	A	C	680044	single nucleotide variant	NM_000335.5(SCN5A):c.4598T>G (p.Ile1533Ser)	6331	SCN5A	HGNC:10593	Uncertain significance	0	2019-04-09	1575712112	RCV000853601	MONDO:MONDO:0011377,MedGen:C1859062,OMIM:603830,Orphanet:101016,Orphanet:768	Long QT syndrome 3	unknown	unknown	GRCh38	3p22.2	criteria provided, single submitter	-
14	23393716	23393716	C	T	680051	single nucleotide variant	NM_002471.4(MYH6):c.2878G>A (p.Glu960Lys)	4624	MYH6	HGNC:7576	Uncertain significance	0	2019-06-03	1595056419	RCV000853576	MONDO:MONDO:0013567,MedGen:C3279790,OMIM:614089,Orphanet:1478	Atrial septal defect 3	unknown	unknown	GRCh38	14q11.2	criteria provided, single submitter	-
15	73323311	73323311	G	C	680055	single nucleotide variant	NM_005477.3(HCN4):c.2782C>G (p.Pro928Ala)	10021	HCN4	HGNC:16882	Uncertain significance	0	2019-04-09	1482640658	RCV000853600	MONDO:MONDO:0013148,MedGen:C2751083,OMIM:613123,Orphanet:130	Brugada syndrome 8	unknown	unknown	GRCh38	15q24.1	criteria provided, single submitter	-
21	34370772	34370772	C	G	680056	single nucleotide variant	NM_172201.2(KCNE2):c.294C>G (p.Ser98Arg)	9992	KCNE2	HGNC:6242	Uncertain significance	0	2021-08-30	1196937368	RCV000853599	MONDO:MONDO:0013370,MedGen:C3150953,OMIM:613693,Orphanet:101016,Orphanet:768	Long QT syndrome 6	germline;unknown	germline	GRCh38	21q22.11	criteria provided, multiple submitters, no conflicts	-
21	34449300	34449300	T	C	680057	single nucleotide variant	NM_000219.6(KCNE1):c.335A>G (p.His112Arg)	3753	KCNE1	HGNC:6240	Uncertain significance	0	2022-08-01	1352531511	RCV000853592|RCV002319950|RCV003117620	MONDO:MONDO:0013372,MedGen:C1867904,OMIM:613695,Orphanet:101016,Orphanet:768|MedGen:CN230736|MONDO:MONDO:0002442,MeSH:D008133,MedGen:C0023976	Long QT syndrome 5|Cardiovascular phenotype|Long QT syndrome	germline;unknown	germline	GRCh38	21q22.12	criteria provided, multiple submitters, no conflicts	-
11	118152612	118152612	C	T	680063	single nucleotide variant	NM_174934.4(SCN4B):c.61+1G>A	6330	SCN4B	HGNC:10592	Uncertain significance	0	2021-07-13	377558816	RCV000853595	MONDO:MONDO:0012737,MedGen:C2678484,OMIM:611819,Orphanet:101016,Orphanet:768	Long QT syndrome 10	germline;unknown	germline	GRCh38	11q23.3	criteria provided, multiple submitters, no conflicts	-
19	49188773	49188773	G	T	680064	single nucleotide variant	NM_017636.4(TRPM4):c.1873+3G>T	54795	TRPM4	HGNC:17993	Uncertain significance	0	2022-03-09	779988026	RCV000853593|RCV002409009|RCV002536199	MONDO:MONDO:0015263,MedGen:C1142166,OMIM:PS601144,Orphanet:130|MedGen:CN230736|MONDO:MONDO:0011474,MedGen:C1970298,OMIM:604559,Orphanet:871	Brugada syndrome|Cardiovascular phenotype|Progressive familial heart block type IB	germline;unknown	germline	GRCh38	19q13.33	criteria provided, multiple submitters, no conflicts	-
14	23414002	23414002	C	G	682183	single nucleotide variant	NM_000257.4(MYH7):c.5655+5G>C	4625	MYH7	HGNC:7577	Pathogenic/Likely pathogenic	1	2022-01-15	1595070689	RCV000855671|RCV002538879	EFO:EFO_0000407,Human Phenotype Ontology:HP:0001644,Human Phenotype Ontology:HP:0001725,Human Phenotype Ontology:HP:0005159,Human Phenotype Ontology:HP:0200130,MONDO:MONDO:0005021,MeSH:D002311,MedGen:C0007193,Orphanet:217604;MONDO:MONDO:0019952,MedGen:C0270960,OMIM:PS117000,Orphanet:97245|Human Phenotype Ontology:HP:0001639,MONDO:MONDO:0005045,MeSH:D002312,MedGen:C0007194,Orphanet:217569	Primary dilated cardiomyopathy;Congenital myopathy|Hypertrophic cardiomyopathy	de novo;germline	germline	GRCh38	14q11.2	criteria provided, multiple submitters, no conflicts	-
1	77933403	77933403	G	A	682594	single nucleotide variant	NM_144573.4(NEXN):c.1175G>A (p.Arg392Gln)	91624	NEXN	HGNC:29557	Uncertain significance	0	-	971313210	RCV001093571	EFO:EFO_0000407,Human Phenotype Ontology:HP:0001644,Human Phenotype Ontology:HP:0001725,Human Phenotype Ontology:HP:0005159,Human Phenotype Ontology:HP:0200130,MONDO:MONDO:0005021,MeSH:D002311,MedGen:C0007193,Orphanet:217604	Primary dilated cardiomyopathy	unknown	unknown	GRCh38	1p31.1	criteria provided, single submitter	-
1	77933466	77933466	A	G	682595	single nucleotide variant	NM_144573.4(NEXN):c.1238A>G (p.Gln413Arg)	91624	NEXN	HGNC:29557	Uncertain significance	0	-	1650473441	RCV001093572	EFO:EFO_0000407,Human Phenotype Ontology:HP:0001644,Human Phenotype Ontology:HP:0001725,Human Phenotype Ontology:HP:0005159,Human Phenotype Ontology:HP:0200130,MONDO:MONDO:0005021,MeSH:D002311,MedGen:C0007193,Orphanet:217604	Primary dilated cardiomyopathy	unknown	unknown	GRCh38	1p31.1	criteria provided, single submitter	-
2	178536144	178536144	C	T	682596	single nucleotide variant	NM_001267550.2(TTN):c.100603G>A (p.Glu33535Lys)	7273	TTN	HGNC:12403	Uncertain significance	0	-	1691401261	RCV001093573	EFO:EFO_0000407,Human Phenotype Ontology:HP:0001644,Human Phenotype Ontology:HP:0001725,Human Phenotype Ontology:HP:0005159,Human Phenotype Ontology:HP:0200130,MONDO:MONDO:0005021,MeSH:D002311,MedGen:C0007193,Orphanet:217604	Primary dilated cardiomyopathy	unknown	unknown	GRCh38	2q31.2	criteria provided, single submitter	-
2	178558197	178558197	T	C	682598	single nucleotide variant	NM_001267550.2(TTN):c.87157A>G (p.Thr29053Ala)	7273	TTN	HGNC:12403	Uncertain significance	0	-	1702238937	RCV001093574	EFO:EFO_0000407,Human Phenotype Ontology:HP:0001644,Human Phenotype Ontology:HP:0001725,Human Phenotype Ontology:HP:0005159,Human Phenotype Ontology:HP:0200130,MONDO:MONDO:0005021,MeSH:D002311,MedGen:C0007193,Orphanet:217604	Primary dilated cardiomyopathy	unknown	unknown	GRCh38	2q31.2	criteria provided, single submitter	-
2	178575858	178575858	C	G	682602	single nucleotide variant	NM_001267550.2(TTN):c.70274G>C (p.Ser23425Thr)	7273	TTN	HGNC:12403	Likely benign	0	-	980974415	RCV001093576	EFO:EFO_0000407,Human Phenotype Ontology:HP:0001644,Human Phenotype Ontology:HP:0001725,Human Phenotype Ontology:HP:0005159,Human Phenotype Ontology:HP:0200130,MONDO:MONDO:0005021,MeSH:D002311,MedGen:C0007193,Orphanet:217604	Primary dilated cardiomyopathy	unknown	unknown	GRCh38	2q31.2	criteria provided, single submitter	-
2	178587738	178587738	G	T	682603	single nucleotide variant	NM_001267550.2(TTN):c.63571C>A (p.Pro21191Thr)	7273	TTN	HGNC:12403	Likely benign	0	-	2049345864	RCV001093577	EFO:EFO_0000407,Human Phenotype Ontology:HP:0001644,Human Phenotype Ontology:HP:0001725,Human Phenotype Ontology:HP:0005159,Human Phenotype Ontology:HP:0200130,MONDO:MONDO:0005021,MeSH:D002311,MedGen:C0007193,Orphanet:217604	Primary dilated cardiomyopathy	unknown	unknown	GRCh38	2q31.2	criteria provided, single submitter	-
2	178601318	178601318	C	T	682606	single nucleotide variant	NM_001267550.2(TTN):c.55679G>A (p.Gly18560Asp)	7273	TTN	HGNC:12403	Uncertain significance	0	-	1334608070	RCV001093578	EFO:EFO_0000407,Human Phenotype Ontology:HP:0001644,Human Phenotype Ontology:HP:0001725,Human Phenotype Ontology:HP:0005159,Human Phenotype Ontology:HP:0200130,MONDO:MONDO:0005021,MeSH:D002311,MedGen:C0007193,Orphanet:217604	Primary dilated cardiomyopathy	unknown	unknown	GRCh38	2q31.2	criteria provided, single submitter	-
2	178604773	178604773	C	T	682608	single nucleotide variant	NM_001267550.2(TTN):c.54316G>A (p.Asp18106Asn)	7273	TTN	HGNC:12403	Uncertain significance	0	-	2054384818	RCV001093580	EFO:EFO_0000407,Human Phenotype Ontology:HP:0001644,Human Phenotype Ontology:HP:0001725,Human Phenotype Ontology:HP:0005159,Human Phenotype Ontology:HP:0200130,MONDO:MONDO:0005021,MeSH:D002311,MedGen:C0007193,Orphanet:217604	Primary dilated cardiomyopathy	unknown	unknown	GRCh38	2q31.2	criteria provided, single submitter	-
2	178670266	178670266	C	T	682610	single nucleotide variant	NM_001267550.2(TTN):c.35338G>A (p.Glu11780Lys)	7273	TTN	HGNC:12403	Uncertain significance	0	-	2066744414	RCV001093581	EFO:EFO_0000407,Human Phenotype Ontology:HP:0001644,Human Phenotype Ontology:HP:0001725,Human Phenotype Ontology:HP:0005159,Human Phenotype Ontology:HP:0200130,MONDO:MONDO:0005021,MeSH:D002311,MedGen:C0007193,Orphanet:217604	Primary dilated cardiomyopathy	unknown	unknown	GRCh38	2q31.2	criteria provided, single submitter	-
2	178671973	178671973	T	A	682611	single nucleotide variant	NM_001267550.2(TTN):c.35225A>T (p.Lys11742Ile)	7273	TTN	HGNC:12403	Uncertain significance	0	-	2067070782	RCV001093582	EFO:EFO_0000407,Human Phenotype Ontology:HP:0001644,Human Phenotype Ontology:HP:0001725,Human Phenotype Ontology:HP:0005159,Human Phenotype Ontology:HP:0200130,MONDO:MONDO:0005021,MeSH:D002311,MedGen:C0007193,Orphanet:217604	Primary dilated cardiomyopathy	unknown	unknown	GRCh38	2q31.2	criteria provided, single submitter	-
2	178774349	178774349	C	A	682615	single nucleotide variant	NM_001267550.2(TTN):c.6915G>T (p.Glu2305Asp)	7273	TTN	HGNC:12403	Likely benign	0	-	778211562	RCV001293193	EFO:EFO_0000407,Human Phenotype Ontology:HP:0001644,Human Phenotype Ontology:HP:0001725,Human Phenotype Ontology:HP:0005159,Human Phenotype Ontology:HP:0200130,MONDO:MONDO:0005021,MeSH:D002311,MedGen:C0007193,Orphanet:217604	Primary dilated cardiomyopathy	unknown	unknown	GRCh38	2q31.2	criteria provided, single submitter	-
2	178795154	178795154	C	T	682617	single nucleotide variant	NM_001267550.2(TTN):c.1013G>A (p.Gly338Asp)	7273	TTN	HGNC:12403	Uncertain significance	0	-	2093698726	RCV001293084	EFO:EFO_0000407,Human Phenotype Ontology:HP:0001644,Human Phenotype Ontology:HP:0001725,Human Phenotype Ontology:HP:0005159,Human Phenotype Ontology:HP:0200130,MONDO:MONDO:0005021,MeSH:D002311,MedGen:C0007193,Orphanet:217604	Primary dilated cardiomyopathy	unknown	unknown	GRCh38	2q31.2	criteria provided, single submitter	-
5	156647499	156647499	A	T	682619	single nucleotide variant	NM_000337.6(SGCD):c.538A>T (p.Thr180Ser)	6444	SGCD	HGNC:10807	Uncertain significance	0	2023-02-08	1187720404	RCV001093560|RCV001772154|RCV003233867|RCV003233866	EFO:EFO_0000407,Human Phenotype Ontology:HP:0001644,Human Phenotype Ontology:HP:0001725,Human Phenotype Ontology:HP:0005159,Human Phenotype Ontology:HP:0200130,MONDO:MONDO:0005021,MeSH:D002311,MedGen:C0007193,Orphanet:217604|MedGen:CN517202|MONDO:MONDO:0011702,MedGen:C1847667,OMIM:606685,Orphanet:154|MONDO:MONDO:0011028,MedGen:C1832525,OMIM:601287,Orphanet:219	Primary dilated cardiomyopathy|not provided|Dilated cardiomyopathy 1L|Autosomal recessive limb-girdle muscular dystrophy type 2F	germline;unknown	germline	GRCh38	5q33.3	criteria provided, multiple submitters, no conflicts	-
6	129353247	129353247	C	T	682620	single nucleotide variant	NM_000426.4(LAMA2):c.4607C>T (p.Pro1536Leu)	3908	LAMA2	HGNC:6482	Uncertain significance	0	-	1776956586	RCV001093561	EFO:EFO_0000407,Human Phenotype Ontology:HP:0001644,Human Phenotype Ontology:HP:0001725,Human Phenotype Ontology:HP:0005159,Human Phenotype Ontology:HP:0200130,MONDO:MONDO:0005021,MeSH:D002311,MedGen:C0007193,Orphanet:217604	Primary dilated cardiomyopathy	unknown	unknown	GRCh38	6q22.33	criteria provided, single submitter	-
10	90918881	90918881	G	A	682622	single nucleotide variant	NM_014391.3(ANKRD1):c.437C>T (p.Pro146Leu)	27063	ANKRD1	HGNC:15819	Uncertain significance	0	-	1181799982	RCV001093562	EFO:EFO_0000407,Human Phenotype Ontology:HP:0001644,Human Phenotype Ontology:HP:0001725,Human Phenotype Ontology:HP:0005159,Human Phenotype Ontology:HP:0200130,MONDO:MONDO:0005021,MeSH:D002311,MedGen:C0007193,Orphanet:217604	Primary dilated cardiomyopathy	unknown	unknown	GRCh38	10q23.31	criteria provided, single submitter	-
12	21915896	21915896	G	C	682626	single nucleotide variant	NM_020297.4(ABCC9):c.588C>G (p.Phe196Leu)	10060	ABCC9	HGNC:60	Uncertain significance	0	-	1948583041	RCV001293130	EFO:EFO_0000407,Human Phenotype Ontology:HP:0001644,Human Phenotype Ontology:HP:0001725,Human Phenotype Ontology:HP:0005159,Human Phenotype Ontology:HP:0200130,MONDO:MONDO:0005021,MeSH:D002311,MedGen:C0007193,Orphanet:217604	Primary dilated cardiomyopathy	unknown	unknown	GRCh38	12p12.1	criteria provided, single submitter	-
17	41765030	41765030	A	C	682628	single nucleotide variant	NM_002230.4(JUP):c.947T>G (p.Val316Gly)	3728	JUP	HGNC:6207	Uncertain significance	0	2021-08-27	1915485566	RCV001233758|RCV001093565	MONDO:MONDO:0011017,MedGen:C1832600,OMIM:601214,Orphanet:34217;MONDO:MONDO:0012684,MedGen:C1969081,OMIM:611528|EFO:EFO_0000407,Human Phenotype Ontology:HP:0001644,Human Phenotype Ontology:HP:0001725,Human Phenotype Ontology:HP:0005159,Human Phenotype Ontology:HP:0200130,MONDO:MONDO:0005021,MeSH:D002311,MedGen:C0007193,Orphanet:217604	Naxos disease;Arrhythmogenic right ventricular dysplasia 12|Primary dilated cardiomyopathy	germline;unknown	germline	GRCh38	17q21.2	criteria provided, multiple submitters, no conflicts	-
18	31082968	31082968	A	C	682629	single nucleotide variant	NM_024422.6(DSC2):c.1035T>G (p.Ile345Met)	1824	DSC2	HGNC:3036	Uncertain significance	0	-	1255214987	RCV001093566	EFO:EFO_0000407,Human Phenotype Ontology:HP:0001644,Human Phenotype Ontology:HP:0001725,Human Phenotype Ontology:HP:0005159,Human Phenotype Ontology:HP:0200130,MONDO:MONDO:0005021,MeSH:D002311,MedGen:C0007193,Orphanet:217604	Primary dilated cardiomyopathy	unknown	unknown	GRCh38	18q12.1	criteria provided, single submitter	-
7	150952423	150952423	A	G	683140	single nucleotide variant	NM_000238.4(KCNH2):c.1557+2T>C	3757	KCNH2	HGNC:6251	Pathogenic	1	2018-11-26	1584855956	RCV000857230	MONDO:MONDO:0013367,MedGen:C3150943,OMIM:613688,Orphanet:101016,Orphanet:768	Long QT syndrome 2	germline	germline	GRCh38	7q36.1	criteria provided, single submitter	-
1	147758513	147758513	C	T	683289	single nucleotide variant	NM_181703.4(GJA5):c.726G>A (p.Arg242=)	2702	GJA5	HGNC:4279	Benign/Likely benign	0	2022-10-31	150432230	RCV000863025|RCV001565775	MONDO:MONDO:0007171,MedGen:C4551959,OMIM:108770,Orphanet:1344;MONDO:MONDO:0013544,MedGen:C3279693,OMIM:614049|MedGen:CN517202	Atrial standstill 1;Atrial fibrillation, familial, 11|not provided	germline	germline	GRCh38	1q21.2	criteria provided, multiple submitters, no conflicts	-
3	38550417	38550417	G	A	683573	single nucleotide variant	NM_000335.5(SCN5A):c.5952C>T (p.Ser1984=)	6331	SCN5A	HGNC:10593	Likely benign	0	2022-04-23	1005750243	RCV001452803|RCV001842021|RCV002352508	MONDO:MONDO:0015263,MedGen:C1142166,OMIM:PS601144,Orphanet:130|EFO:EFO_0004269,Human Phenotype Ontology:HP:0001656,Human Phenotype Ontology:HP:0001661,Human Phenotype Ontology:HP:0001665,Human Phenotype Ontology:HP:0001666,Human Phenotype Ontology:HP:0001687,Human Phenotype Ontology:HP:0001721,Human Phenotype Ontology:HP:0004351,Human Phenotype Ontology:HP:0005158,Human Phenotype Ontology:HP:0011675,MedGen:C0003811|MedGen:CN230736	Brugada syndrome|Cardiac arrhythmia|Cardiovascular phenotype	germline	germline	GRCh38	3p22.2	criteria provided, multiple submitters, no conflicts	-
3	38581339	38581339	G	A	683574	single nucleotide variant	NM_000335.5(SCN5A):c.2820C>T (p.Ser940=)	6331	SCN5A	HGNC:10593	Likely benign	0	2020-09-29	1418607202	RCV001392553|RCV001842024	MONDO:MONDO:0015263,MedGen:C1142166,OMIM:PS601144,Orphanet:130|EFO:EFO_0004269,Human Phenotype Ontology:HP:0001656,Human Phenotype Ontology:HP:0001661,Human Phenotype Ontology:HP:0001665,Human Phenotype Ontology:HP:0001666,Human Phenotype Ontology:HP:0001687,Human Phenotype Ontology:HP:0001721,Human Phenotype Ontology:HP:0004351,Human Phenotype Ontology:HP:0005158,Human Phenotype Ontology:HP:0011675,MedGen:C0003811	Brugada syndrome|Cardiac arrhythmia	germline	germline	GRCh38	3p22.2	criteria provided, multiple submitters, no conflicts	-
3	38606675	38606675	A	G	683575	single nucleotide variant	NM_000335.5(SCN5A):c.1134T>C (p.Tyr378=)	6331	SCN5A	HGNC:10593	Likely benign	0	2022-02-11	373172185	RCV000862286|RCV002442795	MONDO:MONDO:0015263,MedGen:C1142166,OMIM:PS601144,Orphanet:130|MedGen:CN230736	Brugada syndrome|Cardiovascular phenotype	germline	germline	GRCh38	3p22.2	criteria provided, multiple submitters, no conflicts	-
3	38697820	38697820	G	A	683576	single nucleotide variant	NM_006514.4(SCN10A):c.5400C>T (p.Cys1800=)	6336	SCN10A	HGNC:10582	Likely benign	0	2022-05-04	1575915419	RCV000860795	MONDO:MONDO:0015263,MedGen:C1142166,OMIM:PS601144,Orphanet:130	Brugada syndrome	germline	germline	GRCh38	3p22.2	criteria provided, single submitter	-
3	38697850	38697850	C	A	683577	single nucleotide variant	NM_006514.4(SCN10A):c.5370G>T (p.Leu1790=)	6336	SCN10A	HGNC:10582	Likely benign	0	2022-08-03	140566252	RCV000862668|RCV002345949	MONDO:MONDO:0015263,MedGen:C1142166,OMIM:PS601144,Orphanet:130|MedGen:CN230736	Brugada syndrome|Cardiovascular phenotype	germline	germline	GRCh38	3p22.2	criteria provided, multiple submitters, no conflicts	-
3	38709547	38709547	A	G	683578	single nucleotide variant	NM_006514.4(SCN10A):c.4212T>C (p.Phe1404=)	6336	SCN10A	HGNC:10582	Likely benign	0	2022-10-04	370960686	RCV000861644|RCV002332760	MONDO:MONDO:0015263,MedGen:C1142166,OMIM:PS601144,Orphanet:130|MedGen:CN230736	Brugada syndrome|Cardiovascular phenotype	germline	germline	GRCh38	3p22.2	criteria provided, multiple submitters, no conflicts	-
3	38714009	38714009	G	T	683579	single nucleotide variant	NM_006514.4(SCN10A):c.3753C>A (p.Thr1251=)	6336	SCN10A	HGNC:10582	Likely benign	0	2022-08-23	144350950	RCV000863963|RCV001724178|RCV001701456|RCV002363219	MONDO:MONDO:0015263,MedGen:C1142166,OMIM:PS601144,Orphanet:130|MedGen:CN517202|MedGen:CN169374|MedGen:CN230736	Brugada syndrome|not provided|not specified|Cardiovascular phenotype	germline	germline	GRCh38	3p22.2	criteria provided, multiple submitters, no conflicts	-
3	38726956	38726956	C	T	683580	single nucleotide variant	NM_006514.4(SCN10A):c.2737G>A (p.Ala913Thr)	6336	SCN10A	HGNC:10582	Likely benign	0	2022-10-19	201054824	RCV000861733|RCV002434060|RCV002495221	MONDO:MONDO:0015263,MedGen:C1142166,OMIM:PS601144,Orphanet:130|MedGen:CN230736|MONDO:MONDO:0014246,MedGen:C3809893,OMIM:615551,Orphanet:306577	Brugada syndrome|Cardiovascular phenotype|Episodic pain syndrome, familial, 2	germline;unknown	germline	GRCh38	3p22.2	criteria provided, multiple submitters, no conflicts	-
3	38742354	38742354	G	A	683581	single nucleotide variant	NM_006514.4(SCN10A):c.2043C>T (p.Phe681=)	6336	SCN10A	HGNC:10582	Benign/Likely benign	0	2022-11-01	367743519	RCV000863454|RCV002415990	MONDO:MONDO:0015263,MedGen:C1142166,OMIM:PS601144,Orphanet:130|MedGen:CN230736	Brugada syndrome|Cardiovascular phenotype	germline	germline	GRCh38	3p22.2	criteria provided, multiple submitters, no conflicts	-
3	38752258	38752258	C	T	683582	single nucleotide variant	NM_006514.4(SCN10A):c.1716G>A (p.Pro572=)	6336	SCN10A	HGNC:10582	Likely benign	0	2023-05-11	745939820	RCV001394814|RCV003307593	MONDO:MONDO:0015263,MedGen:C1142166,OMIM:PS601144,Orphanet:130|MedGen:CN230736	Brugada syndrome|Cardiovascular phenotype	germline	germline	GRCh38	3p22.2	criteria provided, multiple submitters, no conflicts	-
3	38756801	38756801	A	G	683583	single nucleotide variant	NM_006514.4(SCN10A):c.1163T>C (p.Leu388Pro)	6336	SCN10A	HGNC:10582	Conflicting interpretations of pathogenicity	0	2022-09-16	199734710	RCV000861565|RCV002319952|RCV002284447	MONDO:MONDO:0015263,MedGen:C1142166,OMIM:PS601144,Orphanet:130|MedGen:CN230736|MedGen:CN517202	Brugada syndrome|Cardiovascular phenotype|not provided	germline	germline	GRCh38	3p22.2	criteria provided, conflicting interpretations	-
3	38757021	38757021	C	T	683584	single nucleotide variant	NM_006514.4(SCN10A):c.1089G>A (p.Gln363=)	6336	SCN10A	HGNC:10582	Likely benign	0	2022-06-27	761730085	RCV002442791|RCV003103852	MedGen:CN230736|MONDO:MONDO:0015263,MedGen:C1142166,OMIM:PS601144,Orphanet:130	Cardiovascular phenotype|Brugada syndrome	germline	germline	GRCh38	3p22.2	criteria provided, multiple submitters, no conflicts	-
3	38757031	38757031	C	T	683585	single nucleotide variant	NM_006514.4(SCN10A):c.1079G>A (p.Arg360His)	6336	SCN10A	HGNC:10582	Likely benign	0	2022-06-30	762451403	RCV000863864|RCV002415993	MONDO:MONDO:0015263,MedGen:C1142166,OMIM:PS601144,Orphanet:130|MedGen:CN230736	Brugada syndrome|Cardiovascular phenotype	germline	germline	GRCh38	3p22.2	criteria provided, multiple submitters, no conflicts	-
3	38761381	38761381	G	A	683586	single nucleotide variant	NM_006514.4(SCN10A):c.694C>T (p.Leu232=)	6336	SCN10A	HGNC:10582	Likely benign	0	2020-01-21	200583405	RCV000860943|RCV002363206	MONDO:MONDO:0015263,MedGen:C1142166,OMIM:PS601144,Orphanet:130|MedGen:CN230736	Brugada syndrome|Cardiovascular phenotype	germline	germline	GRCh38	3p22.2	criteria provided, multiple submitters, no conflicts	-
3	38771293	38771293	G	A	683587	single nucleotide variant	NM_006514.4(SCN10A):c.585C>T (p.Ser195=)	6336	SCN10A	HGNC:10582	Likely benign	0	2022-08-12	368232949	RCV000860949|RCV002352498	MONDO:MONDO:0015263,MedGen:C1142166,OMIM:PS601144,Orphanet:130|MedGen:CN230736	Brugada syndrome|Cardiovascular phenotype	germline	germline	GRCh38	3p22.2	criteria provided, multiple submitters, no conflicts	-
3	38788964	38788964	C	T	683588	single nucleotide variant	NM_006514.4(SCN10A):c.462G>A (p.Glu154=)	6336	SCN10A	HGNC:10582	Benign/Likely benign	0	2021-07-22	541804553	RCV001516962|RCV002332755	MONDO:MONDO:0015263,MedGen:C1142166,OMIM:PS601144,Orphanet:130|MedGen:CN230736	Brugada syndrome|Cardiovascular phenotype	germline	germline	GRCh38	3p22.2	criteria provided, multiple submitters, no conflicts	-
3	57831481	57831481	C	T	683593	single nucleotide variant	NM_001377540.1(SLMAP):c.297C>T (p.Ser99=)	7871	SLMAP	HGNC:16643	Benign/Likely benign	0	2022-03-25	190769315	RCV001509751|RCV002434079	MONDO:MONDO:0015263,MedGen:C1142166,OMIM:PS601144,Orphanet:130|MeSH:D030342,MedGen:C0950123	Brugada syndrome|Inborn genetic diseases	germline	germline	GRCh38	3p14.3	criteria provided, multiple submitters, no conflicts	-
3	57864583	57864583	G	A	683594	single nucleotide variant	NM_001377540.1(SLMAP):c.1002G>A (p.Lys334=)	7871	SLMAP	HGNC:16643	Likely benign	0	2020-11-18	139110404	RCV001463866|RCV002390739	MONDO:MONDO:0015263,MedGen:C1142166,OMIM:PS601144,Orphanet:130|MeSH:D030342,MedGen:C0950123	Brugada syndrome|Inborn genetic diseases	germline	germline	GRCh38	3p14.3	criteria provided, multiple submitters, no conflicts	-
3	57913192	57913192	A	G	683595	single nucleotide variant	NM_001377540.1(SLMAP):c.2055A>G (p.Ala685=)	7871	SLMAP	HGNC:16643	Benign/Likely benign	0	2020-11-13	141033845	RCV001510193|RCV002415981	MONDO:MONDO:0015263,MedGen:C1142166,OMIM:PS601144,Orphanet:130|MeSH:D030342,MedGen:C0950123	Brugada syndrome|Inborn genetic diseases	germline	germline	GRCh38	3p14.3	criteria provided, multiple submitters, no conflicts	-
3	57913253	57913253	C	T	683596	single nucleotide variant	NM_001377540.1(SLMAP):c.2116C>T (p.Arg706Trp)	7871	SLMAP	HGNC:16643	Conflicting interpretations of pathogenicity	0	2021-10-01	188700768	RCV001406323|RCV002415989	MONDO:MONDO:0015263,MedGen:C1142166,OMIM:PS601144,Orphanet:130|MeSH:D030342,MedGen:C0950123	Brugada syndrome|Inborn genetic diseases	germline	germline	GRCh38	3p14.3	criteria provided, conflicting interpretations	-
3	57927358	57927358	C	T	683597	single nucleotide variant	NM_001377540.1(SLMAP):c.*69C>T	7871	SLMAP	HGNC:16643	Likely benign	0	2020-07-07	768374166	RCV001506165	MONDO:MONDO:0015263,MedGen:C1142166,OMIM:PS601144,Orphanet:130	Brugada syndrome	germline	germline	GRCh38	3p14.3	criteria provided, single submitter	-
3	9943485	9943485	G	A	683603	single nucleotide variant	NM_001077415.3(CRELD1):c.1018G>A (p.Glu340Lys)	78987	CRELD1	HGNC:14630	Likely benign	0	2021-12-15	142349621	RCV002064478	MONDO:MONDO:0011650,MedGen:C1853508,OMIM:606217	Atrioventricular septal defect, susceptibility to, 2	germline	germline	GRCh38	3p25.3	criteria provided, single submitter	-
4	113249793	113249793	A	G	683611	single nucleotide variant	NM_001148.6(ANK2):c.921A>G (p.Ala307=)	287	ANK2	HGNC:493	Conflicting interpretations of pathogenicity	0	2019-09-26	1586090494	RCV001147765|RCV001432669|RCV002372397	MONDO:MONDO:0010958,MedGen:C1970119,OMIM:600919,Orphanet:101016,Orphanet:768|MONDO:MONDO:0002442,MeSH:D008133,MedGen:C0023976|MedGen:CN230736	Cardiac arrhythmia, ankyrin-B-related|Long QT syndrome|Cardiovascular phenotype	germline	germline	GRCh38	4q26	criteria provided, conflicting interpretations	-
4	113343040	113343040	C	T	683612	single nucleotide variant	NM_001148.6(ANK2):c.4146C>T (p.Tyr1382=)	287	ANK2	HGNC:493	Likely benign	0	2023-05-26	761142483	RCV000862972|RCV003307588	MONDO:MONDO:0002442,MeSH:D008133,MedGen:C0023976|MedGen:CN230736	Long QT syndrome|Cardiovascular phenotype	germline	germline	GRCh38	4q26	criteria provided, multiple submitters, no conflicts	-
4	113356118	113356118	G	A	683613	single nucleotide variant	NM_001148.6(ANK2):c.7500G>A (p.Thr2500=)	287	ANK2	HGNC:493	Likely benign	0	2020-02-18	374941639	RCV000860545|RCV002390734	MONDO:MONDO:0002442,MeSH:D008133,MedGen:C0023976|MedGen:CN230736	Long QT syndrome|Cardiovascular phenotype	germline	germline	GRCh38	4q26	criteria provided, multiple submitters, no conflicts	-
4	113357213	113357213	A	C	683614	single nucleotide variant	NM_001148.6(ANK2):c.8595A>C (p.Ile2865=)	287	ANK2	HGNC:493	Benign	0	2021-05-26	760511790	RCV000863101	MONDO:MONDO:0002442,MeSH:D008133,MedGen:C0023976	Long QT syndrome	germline	germline	GRCh38	4q26	criteria provided, single submitter	-
4	113357408	113357408	T	C	683615	single nucleotide variant	NM_001148.6(ANK2):c.8790T>C (p.Asn2930=)	287	ANK2	HGNC:493	Likely benign	0	2018-05-11	777722099	RCV001451041	MONDO:MONDO:0002442,MeSH:D008133,MedGen:C0023976	Long QT syndrome	germline	germline	GRCh38	4q26	criteria provided, single submitter	-
4	113359259	113359259	T	C	683616	single nucleotide variant	NM_001148.6(ANK2):c.10641T>C (p.Ile3547=)	287	ANK2	HGNC:493	Likely benign	0	2021-12-09	377212743	RCV000860255	MONDO:MONDO:0002442,MeSH:D008133,MedGen:C0023976	Long QT syndrome	germline	germline	GRCh38	4q26	criteria provided, single submitter	-
4	113365085	113365085	T	C	683617	single nucleotide variant	NM_001148.6(ANK2):c.10935T>C (p.Ile3645=)	287	ANK2	HGNC:493	Likely benign	0	2022-07-23	143932461	RCV001425973|RCV002453940	MONDO:MONDO:0002442,MeSH:D008133,MedGen:C0023976|MedGen:CN230736	Long QT syndrome|Cardiovascular phenotype	germline	germline	GRCh38	4q26	criteria provided, multiple submitters, no conflicts	-
4	185506622	185506622	C	T	683629	single nucleotide variant	NM_014476.6(PDLIM3):c.693G>A (p.Ser231=)	27295	PDLIM3	HGNC:20767	Likely benign	0	2022-07-26	756066114	RCV000863861|RCV002372407	EFO:EFO_0000407,Human Phenotype Ontology:HP:0001644,Human Phenotype Ontology:HP:0001725,Human Phenotype Ontology:HP:0005159,Human Phenotype Ontology:HP:0200130,MONDO:MONDO:0005021,MeSH:D002311,MedGen:C0007193,Orphanet:217604;Human Phenotype Ontology:HP:0001639,MONDO:MONDO:0005045,MeSH:D002312,MedGen:C0007194,Orphanet:217569|MeSH:D030342,MedGen:C0950123	Primary dilated cardiomyopathy;Hypertrophic cardiomyopathy|Inborn genetic diseases	germline	germline	GRCh38	4q35.1	criteria provided, multiple submitters, no conflicts	-
5	154477847	154477847	C	T	683726	single nucleotide variant	NM_004821.3(HAND1):c.162G>A (p.Pro54=)	9421	HAND1	HGNC:4807	Benign	0	2022-11-01	138460675	RCV000861743	Human Phenotype Ontology:HP:0004383,MONDO:MONDO:0004933,MedGen:C0152101,OMIM:PS241550,Orphanet:2248	Hypoplastic left heart syndrome	germline	germline	GRCh38	5q33.2	criteria provided, single submitter	-
6	121447459	121447459	G	A	683759	single nucleotide variant	NM_000165.5(GJA1):c.612G>A (p.Thr204=)	2697	GJA1	HGNC:4274	Benign/Likely benign	0	2022-10-28	766082259	RCV001153119|RCV001153121|RCV001153120|RCV002064473	MONDO:MONDO:0009433,MedGen:C4551854,OMIM:241550,Orphanet:2248|MONDO:MONDO:0008111,MedGen:C0812437,OMIM:164200,Orphanet:2710|MONDO:MONDO:0008514,MedGen:C1861366,OMIM:186100,Orphanet:93404|MONDO:MONDO:0009768,MedGen:C2749477,OMIM:257850,Orphanet:2710	Hypoplastic left heart syndrome 1|Oculodentodigital dysplasia|Syndactyly type 3|Oculodentodigital dysplasia, autosomal recessive	germline	germline	GRCh38	6q22.31	criteria provided, multiple submitters, no conflicts	-
7	150949003	150949003	A	G	683859	single nucleotide variant	NM_000238.4(KCNH2):c.2445T>C (p.Pro815=)	3757	KCNH2	HGNC:6251	Likely benign	0	2022-10-02	375147598	RCV001395247|RCV001842026|RCV002453943	MONDO:MONDO:0002442,MeSH:D008133,MedGen:C0023976|EFO:EFO_0004269,Human Phenotype Ontology:HP:0001656,Human Phenotype Ontology:HP:0001661,Human Phenotype Ontology:HP:0001665,Human Phenotype Ontology:HP:0001666,Human Phenotype Ontology:HP:0001687,Human Phenotype Ontology:HP:0001721,Human Phenotype Ontology:HP:0004351,Human Phenotype Ontology:HP:0005158,Human Phenotype Ontology:HP:0011675,MedGen:C0003811|MedGen:CN230736	Long QT syndrome|Cardiac arrhythmia|Cardiovascular phenotype	germline	germline	GRCh38	7q36.1	criteria provided, multiple submitters, no conflicts	-
7	150951644	150951644	G	A	683860	single nucleotide variant	NM_000238.4(KCNH2):c.1749C>T (p.Ile583=)	3757	KCNH2	HGNC:6251	Likely benign	0	2021-10-15	765893780	RCV001442051|RCV001842022	MONDO:MONDO:0002442,MeSH:D008133,MedGen:C0023976|EFO:EFO_0004269,Human Phenotype Ontology:HP:0001656,Human Phenotype Ontology:HP:0001661,Human Phenotype Ontology:HP:0001665,Human Phenotype Ontology:HP:0001666,Human Phenotype Ontology:HP:0001687,Human Phenotype Ontology:HP:0001721,Human Phenotype Ontology:HP:0004351,Human Phenotype Ontology:HP:0005158,Human Phenotype Ontology:HP:0011675,MedGen:C0003811	Long QT syndrome|Cardiac arrhythmia	germline	germline	GRCh38	7q36.1	criteria provided, multiple submitters, no conflicts	-
7	150951680	150951680	G	A	683861	single nucleotide variant	NM_000238.4(KCNH2):c.1713C>T (p.Ile571=)	3757	KCNH2	HGNC:6251	Conflicting interpretations of pathogenicity	0	2022-07-22	768652751	RCV000863384|RCV001842025|RCV002399872|RCV003224480	MONDO:MONDO:0002442,MeSH:D008133,MedGen:C0023976|EFO:EFO_0004269,Human Phenotype Ontology:HP:0001656,Human Phenotype Ontology:HP:0001661,Human Phenotype Ontology:HP:0001665,Human Phenotype Ontology:HP:0001666,Human Phenotype Ontology:HP:0001687,Human Phenotype Ontology:HP:0001721,Human Phenotype Ontology:HP:0004351,Human Phenotype Ontology:HP:0005158,Human Phenotype Ontology:HP:0011675,MedGen:C0003811|MedGen:CN230736|MONDO:MONDO:0012312,MedGen:C1865020,OMIM:609620,Orphanet:51083;MONDO:MONDO:0013367,MedGen:C3150943,OMIM:613688,Orphanet:101016,Orphanet:768	Long QT syndrome|Cardiac arrhythmia|Cardiovascular phenotype|Short QT syndrome type 1;Long QT syndrome 2	germline	germline	GRCh38	7q36.1	criteria provided, conflicting interpretations	-
7	150952701	150952701	G	A	683862	single nucleotide variant	NM_000238.4(KCNH2):c.1281C>T (p.Tyr427=)	3757	KCNH2	HGNC:6251	Likely benign	0	2022-10-25	1291372587	RCV000860700	MONDO:MONDO:0002442,MeSH:D008133,MedGen:C0023976	Long QT syndrome	germline	germline	GRCh38	7q36.1	criteria provided, single submitter	-
7	150958471	150958471	G	C	683863	single nucleotide variant	NM_000238.4(KCNH2):c.504C>G (p.Pro168=)	3757	KCNH2	HGNC:6251	Conflicting interpretations of pathogenicity	0	2022-10-28	547228640	RCV000862028|RCV001164708|RCV001575800|RCV002336756	MONDO:MONDO:0002442,MeSH:D008133,MedGen:C0023976|MONDO:MONDO:0013367,MedGen:C3150943,OMIM:613688,Orphanet:101016,Orphanet:768|MedGen:CN517202|MedGen:CN230736	Long QT syndrome|Long QT syndrome 2|not provided|Cardiovascular phenotype	germline	germline	GRCh38	7q36.1	criteria provided, conflicting interpretations	-
7	74048173	74048173	G	A	683927	single nucleotide variant	NM_000501.4(ELN):c.717G>A (p.Ala239=)	2006	ELN	HGNC:3327	Likely benign	0	2022-06-28	782502253	RCV000862956|RCV001567691	Human Phenotype Ontology:HP:0004381,MONDO:MONDO:0008504,MedGen:C0003499,OMIM:185500,Orphanet:3193|MedGen:CN517202	Supravalvar aortic stenosis|not provided	germline	germline	GRCh38	7q11.23	criteria provided, multiple submitters, no conflicts	-
7	74060524	74060524	G	A	683928	single nucleotide variant	NM_000501.4(ELN):c.1747+23G>A	2006	ELN	HGNC:3327	Likely benign	0	2022-10-17	368791422	RCV000863610	Human Phenotype Ontology:HP:0004381,MONDO:MONDO:0008504,MedGen:C0003499,OMIM:185500,Orphanet:3193	Supravalvar aortic stenosis	germline	germline	GRCh38	7q11.23	criteria provided, single submitter	-
7	74060550	74060550	G	C	683929	single nucleotide variant	NM_000501.4(ELN):c.1747+49G>C	2006	ELN	HGNC:3327	Likely benign	0	2021-12-03	201047209	RCV002062252	Human Phenotype Ontology:HP:0004381,MONDO:MONDO:0008504,MedGen:C0003499,OMIM:185500,Orphanet:3193	Supravalvar aortic stenosis	germline	germline	GRCh38	7q11.23	criteria provided, single submitter	-
7	74060584	74060584	C	T	683930	single nucleotide variant	NM_000501.4(ELN):c.1747+83C>T	2006	ELN	HGNC:3327	Benign/Likely benign	0	2022-10-28	191593990	RCV000863011|RCV001551367	Human Phenotype Ontology:HP:0004381,MONDO:MONDO:0008504,MedGen:C0003499,OMIM:185500,Orphanet:3193|MedGen:CN517202	Supravalvar aortic stenosis|not provided	germline	germline	GRCh38	7q11.23	criteria provided, multiple submitters, no conflicts	-
7	74063335	74063335	C	T	683931	single nucleotide variant	NM_000501.4(ELN):c.1884C>T (p.Ala628=)	2006	ELN	HGNC:3327	Conflicting interpretations of pathogenicity	0	2022-10-15	372315353	RCV000862558|RCV001336345|RCV001593073	Human Phenotype Ontology:HP:0004381,MONDO:MONDO:0008504,MedGen:C0003499,OMIM:185500,Orphanet:3193|MONDO:MONDO:0007411,MedGen:C3276539,OMIM:123700,Orphanet:90348|MedGen:CN517202	Supravalvar aortic stenosis|Cutis laxa, autosomal dominant 1|not provided	germline;unknown	germline	GRCh38	7q11.23	criteria provided, conflicting interpretations	-
7	74063634	74063634	C	T	683932	single nucleotide variant	NM_000501.4(ELN):c.1932C>T (p.Ala644=)	2006	ELN	HGNC:3327	Likely benign	0	2022-05-11	782238627	RCV002062251	Human Phenotype Ontology:HP:0004381,MONDO:MONDO:0008504,MedGen:C0003499,OMIM:185500,Orphanet:3193	Supravalvar aortic stenosis	germline	germline	GRCh38	7q11.23	criteria provided, single submitter	-
7	74063652	74063652	C	T	683933	single nucleotide variant	NM_000501.4(ELN):c.1950C>T (p.Leu650=)	2006	ELN	HGNC:3327	Likely benign	0	2022-09-20	373342218	RCV000864026	Human Phenotype Ontology:HP:0004381,MONDO:MONDO:0008504,MedGen:C0003499,OMIM:185500,Orphanet:3193	Supravalvar aortic stenosis	germline	germline	GRCh38	7q11.23	criteria provided, single submitter	-
7	81994916	81994916	C	G	683939	single nucleotide variant	NM_000722.4(CACNA2D1):c.1686G>C (p.Gly562=)	781	CACNA2D1	HGNC:1399	Likely benign	0	2022-09-30	148283249	RCV000862954|RCV001701327|RCV001724175|RCV002399866	MONDO:MONDO:0015263,MedGen:C1142166,OMIM:PS601144,Orphanet:130|MedGen:CN169374|MedGen:CN517202|MedGen:CN230736	Brugada syndrome|not specified|not provided|Cardiovascular phenotype	germline	germline	GRCh38	7q21.11	criteria provided, multiple submitters, no conflicts	-
7	92040806	92040806	A	C	683944	single nucleotide variant	NM_005751.5(AKAP9):c.4825A>C (p.Arg1609=)	10142	AKAP9	HGNC:379	Benign/Likely benign	0	2022-08-31	143473598	RCV000862659|RCV001536583|RCV002253619|RCV002336760	MONDO:MONDO:0002442,MeSH:D008133,MedGen:C0023976|MedGen:CN517202|MONDO:MONDO:0012738,MedGen:C2678483,OMIM:611820,Orphanet:101016,Orphanet:768|MedGen:CN230736	Long QT syndrome|not provided|Long QT syndrome 11|Cardiovascular phenotype	germline	germline	GRCh38	7q21.2	criteria provided, multiple submitters, no conflicts	-
7	92079273	92079273	A	C	683945	single nucleotide variant	NM_005751.5(AKAP9):c.7140A>C (p.Glu2380Asp)	10142	AKAP9	HGNC:379	Likely benign	0	2022-08-23	553736782	RCV002536251	MONDO:MONDO:0002442,MeSH:D008133,MedGen:C0023976	Long QT syndrome	germline	germline	GRCh38	7q21.2	criteria provided, single submitter	-
7	92105711	92105711	C	T	683946	single nucleotide variant	NM_005751.5(AKAP9):c.11364C>T (p.Val3788=)	10142	AKAP9	HGNC:379	Likely benign	0	2022-08-15	142092767	RCV001464789|RCV002442793	MONDO:MONDO:0002442,MeSH:D008133,MedGen:C0023976|MedGen:CN230736	Long QT syndrome|Cardiovascular phenotype	germline	germline	GRCh38	7q21.2	criteria provided, multiple submitters, no conflicts	-
8	11708897	11708897	G	C	683967	single nucleotide variant	NM_001308093.3(GATA4):c.585G>C (p.Arg195=)	2626	GATA4	HGNC:4173	Likely benign	0	2022-09-23	1040398846	RCV000862222|RCV001555646|RCV002352507	MONDO:MONDO:0013747,MedGen:C3280781,OMIM:614430|MedGen:CN517202|MedGen:CN230736	Atrioventricular septal defect 4|not provided|Cardiovascular phenotype	germline	germline	GRCh38	8p23.1	criteria provided, multiple submitters, no conflicts	-
8	11749061	11749061	G	A	683968	single nucleotide variant	NM_001308093.3(GATA4):c.762G>A (p.Pro254=)	2626	GATA4	HGNC:4173	Likely benign	0	2022-06-22	143454176	RCV002390751|RCV002538922	MedGen:CN230736|MONDO:MONDO:0013747,MedGen:C3280781,OMIM:614430	Cardiovascular phenotype|Atrioventricular septal defect 4	germline	germline	GRCh38	8p23.1	criteria provided, multiple submitters, no conflicts	-
8	11757010	11757010	G	C	683969	single nucleotide variant	NM_001308093.3(GATA4):c.1076G>C (p.Ser359Thr)	2626	GATA4	HGNC:4173	Benign	0	2022-09-22	536598649	RCV001512947	MONDO:MONDO:0013747,MedGen:C3280781,OMIM:614430	Atrioventricular septal defect 4	germline	germline	GRCh38	8p23.1	criteria provided, single submitter	-
8	11758310	11758310	G	A	683970	single nucleotide variant	NM_001308093.3(GATA4):c.1167G>A (p.Ala389=)	2626	GATA4	HGNC:4173	Likely benign	0	2022-11-01	55968178	RCV000861692|RCV002319953	MONDO:MONDO:0013747,MedGen:C3280781,OMIM:614430|MedGen:CN230736	Atrioventricular septal defect 4|Cardiovascular phenotype	germline	germline	GRCh38	8p23.1	criteria provided, multiple submitters, no conflicts	-
8	11758472	11758472	G	A	683971	single nucleotide variant	NM_001308093.3(GATA4):c.1329G>A (p.Ala443=)	2626	GATA4	HGNC:4173	Benign	0	2022-10-07	745735974	RCV000862606	MONDO:MONDO:0013747,MedGen:C3280781,OMIM:614430	Atrioventricular septal defect 4	germline	germline	GRCh38	8p23.1	criteria provided, single submitter	-
10	18500931	18500931	A	G	684166	single nucleotide variant	NM_201596.3(CACNB2):c.576A>G (p.Gln192=)	783	CACNB2	HGNC:1402	Likely benign	0	2022-10-05	756710473	RCV000861770|RCV001637998|RCV002332762	MONDO:MONDO:0012743,MedGen:C2678477,OMIM:611876,Orphanet:130|MedGen:CN517202|MedGen:CN230736	Brugada syndrome 4|not provided|Cardiovascular phenotype	germline	germline	GRCh38	10p12.31	criteria provided, multiple submitters, no conflicts	-
10	18539424	18539424	G	A	684167	single nucleotide variant	NM_201596.3(CACNB2):c.1683G>A (p.Glu561=)	783	CACNB2	HGNC:1402	Likely benign	0	2022-02-10	773373763	RCV001501271|RCV002390758	MONDO:MONDO:0012743,MedGen:C2678477,OMIM:611876,Orphanet:130|MedGen:CN230736	Brugada syndrome 4|Cardiovascular phenotype	germline;unknown	germline	GRCh38	10p12.31	criteria provided, multiple submitters, no conflicts	-
10	20812892	20812892	G	A	684168	single nucleotide variant	NM_006393.3(NEBL):c.2395C>T (p.Pro799Ser)	10529	NEBL	HGNC:16932	Likely benign	0	2020-06-11	566320226	RCV001440264	EFO:EFO_0000407,Human Phenotype Ontology:HP:0001644,Human Phenotype Ontology:HP:0001725,Human Phenotype Ontology:HP:0005159,Human Phenotype Ontology:HP:0200130,MONDO:MONDO:0005021,MeSH:D002311,MedGen:C0007193,Orphanet:217604	Primary dilated cardiomyopathy	germline	germline	GRCh38	10p12.31	criteria provided, single submitter	-
10	20888166	20888166	A	G	684169	single nucleotide variant	NM_006393.3(NEBL):c.300T>C (p.Ser100=)	10529	NEBL	HGNC:16932	Likely benign	0	2021-10-03	747440079	RCV001403624	EFO:EFO_0000407,Human Phenotype Ontology:HP:0001644,Human Phenotype Ontology:HP:0001725,Human Phenotype Ontology:HP:0005159,Human Phenotype Ontology:HP:0200130,MONDO:MONDO:0005021,MeSH:D002311,MedGen:C0007193,Orphanet:217604	Primary dilated cardiomyopathy	germline	germline	GRCh38	10p12.31	criteria provided, single submitter	-
11	123642495	123642495	C	A	684238	single nucleotide variant	NM_001040151.2(SCN3B):c.396G>T (p.Arg132=)	55800	SCN3B	HGNC:20665	Likely benign	0	2022-10-02	752593287	RCV000861375|RCV002372396	MONDO:MONDO:0013146,MedGen:C2751088,OMIM:613120,Orphanet:130|MedGen:CN230736	Brugada syndrome 7|Cardiovascular phenotype	germline	germline	GRCh38	11q24.1	criteria provided, multiple submitters, no conflicts	-
11	128912065	128912065	C	T	684239	single nucleotide variant	NM_000890.5(KCNJ5):c.792C>T (p.Gly264=)	3762	KCNJ5	HGNC:6266	Benign/Likely benign	0	2022-10-08	750600982	RCV000862177|RCV001102795|RCV001585806|RCV002415982	MONDO:MONDO:0002442,MeSH:D008133,MedGen:C0023976|MONDO:MONDO:0013359,MedGen:C3838758,OMIM:613677,Orphanet:251274|MedGen:CN517202|MedGen:CN230736	Long QT syndrome|Familial hyperaldosteronism type III|not provided|Cardiovascular phenotype	germline	germline	GRCh38	11q24.3	criteria provided, multiple submitters, no conflicts	-
11	2847853	2847853	C	T	684253	single nucleotide variant	NM_000218.3(KCNQ1):c.1881C>T (p.Ser627=)	3784	KCNQ1	HGNC:6294	Likely benign	0	2022-10-05	781272088	RCV000861141|RCV001842019|RCV002409012	MONDO:MONDO:0002442,MeSH:D008133,MedGen:C0023976|EFO:EFO_0004269,Human Phenotype Ontology:HP:0001656,Human Phenotype Ontology:HP:0001661,Human Phenotype Ontology:HP:0001665,Human Phenotype Ontology:HP:0001666,Human Phenotype Ontology:HP:0001687,Human Phenotype Ontology:HP:0001721,Human Phenotype Ontology:HP:0004351,Human Phenotype Ontology:HP:0005158,Human Phenotype Ontology:HP:0011675,MedGen:C0003811|MedGen:CN230736	Long QT syndrome|Cardiac arrhythmia|Cardiovascular phenotype	germline	germline	GRCh38	11p15.4	criteria provided, multiple submitters, no conflicts	-
12	115975244	115975244	A	T	684289	single nucleotide variant	NM_015335.5(MED13L):c.5658T>A (p.Ile1886=)	23389	MED13L	HGNC:22962	Likely benign	0	2022-07-19	1592904456	RCV000862652	MONDO:MONDO:0012128,MedGen:C1837341,OMIM:608808,Orphanet:860	Transposition of the great arteries, dextro-looped	germline	germline	GRCh38	12q24.21	criteria provided, single submitter	-
12	115975601	115975601	G	A	684290	single nucleotide variant	NM_015335.5(MED13L):c.5502C>T (p.His1834=)	23389	MED13L	HGNC:22962	Benign/Likely benign	0	2022-09-09	200440551	RCV000861709|RCV002064438	MedGen:CN517202|MONDO:MONDO:0012128,MedGen:C1837341,OMIM:608808,Orphanet:860	not provided|Transposition of the great arteries, dextro-looped	germline	germline	GRCh38	12q24.21	criteria provided, multiple submitters, no conflicts	-
12	115982570	115982570	C	T	684291	single nucleotide variant	NM_015335.5(MED13L):c.4989G>A (p.Thr1663=)	23389	MED13L	HGNC:22962	Likely benign	0	2022-10-08	755349611	RCV002064429	MONDO:MONDO:0012128,MedGen:C1837341,OMIM:608808,Orphanet:860	Transposition of the great arteries, dextro-looped	germline	germline	GRCh38	12q24.21	criteria provided, single submitter	-
12	115983219	115983219	G	C	684293	single nucleotide variant	NM_015335.5(MED13L):c.4853C>G (p.Thr1618Ser)	23389	MED13L	HGNC:22962	Benign/Likely benign	0	2022-09-15	150339628	RCV000861515|RCV001595047|RCV002538901	MONDO:MONDO:0012128,MedGen:C1837341,OMIM:608808,Orphanet:860|MedGen:CN517202|MeSH:D030342,MedGen:C0950123	Transposition of the great arteries, dextro-looped|not provided|Inborn genetic diseases	germline	germline	GRCh38	12q24.21	criteria provided, multiple submitters, no conflicts	-
12	115983479	115983479	G	A	684294	single nucleotide variant	NM_015335.5(MED13L):c.4593C>T (p.Thr1531=)	23389	MED13L	HGNC:22962	Benign/Likely benign	0	2022-08-01	138774472	RCV000864104|RCV001675968|RCV002495240	MONDO:MONDO:0012128,MedGen:C1837341,OMIM:608808,Orphanet:860|MedGen:CN517202|MONDO:MONDO:0014773,MedGen:C4225208,OMIM:616789,Orphanet:369891	Transposition of the great arteries, dextro-looped|not provided|Cardiac anomalies - developmental delay - facial dysmorphism syndrome	germline;unknown	germline	GRCh38	12q24.21	criteria provided, multiple submitters, no conflicts	-
12	115991196	115991196	G	A	684296	single nucleotide variant	NM_015335.5(MED13L):c.3758C>T (p.Thr1253Ile)	23389	MED13L	HGNC:22962	Benign	0	2022-11-01	148416895	RCV000861075|RCV001615058	MONDO:MONDO:0012128,MedGen:C1837341,OMIM:608808,Orphanet:860|MedGen:CN517202	Transposition of the great arteries, dextro-looped|not provided	germline	germline	GRCh38	12q24.21	criteria provided, multiple submitters, no conflicts	-
12	115997118	115997118	T	C	684297	single nucleotide variant	NM_015335.5(MED13L):c.2682A>G (p.Ala894=)	23389	MED13L	HGNC:22962	Likely benign	0	2022-06-03	146390612	RCV000861376	MONDO:MONDO:0012128,MedGen:C1837341,OMIM:608808,Orphanet:860	Transposition of the great arteries, dextro-looped	germline	germline	GRCh38	12q24.21	criteria provided, single submitter	-
12	116008536	116008536	G	A	684298	single nucleotide variant	NM_015335.5(MED13L):c.1877C>T (p.Pro626Leu)	23389	MED13L	HGNC:22962	Benign/Likely benign	0	2022-10-13	186297695	RCV000863034|RCV001683672|RCV002536241	MONDO:MONDO:0012128,MedGen:C1837341,OMIM:608808,Orphanet:860|MedGen:CN517202|MeSH:D030342,MedGen:C0950123	Transposition of the great arteries, dextro-looped|not provided|Inborn genetic diseases	germline	germline	GRCh38	12q24.21	criteria provided, multiple submitters, no conflicts	-
12	116008688	116008688	C	T	684299	single nucleotide variant	NM_015335.5(MED13L):c.1725G>A (p.Ser575=)	23389	MED13L	HGNC:22962	Benign	0	2022-10-25	77263223	RCV000861660|RCV001664492	MONDO:MONDO:0012128,MedGen:C1837341,OMIM:608808,Orphanet:860|MedGen:CN517202	Transposition of the great arteries, dextro-looped|not provided	germline	germline	GRCh38	12q24.21	criteria provided, multiple submitters, no conflicts	-
12	116009097	116009097	T	C	684300	single nucleotide variant	NM_015335.5(MED13L):c.1316A>G (p.Asn439Ser)	23389	MED13L	HGNC:22962	Likely benign	0	2022-06-02	189898124	RCV002536254	MONDO:MONDO:0012128,MedGen:C1837341,OMIM:608808,Orphanet:860	Transposition of the great arteries, dextro-looped	germline	germline	GRCh38	12q24.21	criteria provided, single submitter	-
12	116015189	116015189	C	T	684302	single nucleotide variant	NM_015335.5(MED13L):c.1095G>A (p.Ser365=)	23389	MED13L	HGNC:22962	Benign	0	2022-10-11	144327790	RCV000861529|RCV001619845	MONDO:MONDO:0012128,MedGen:C1837341,OMIM:608808,Orphanet:860|MedGen:CN517202	Transposition of the great arteries, dextro-looped|not provided	germline	germline	GRCh38	12q24.21	criteria provided, multiple submitters, no conflicts	-
12	116019225	116019225	T	G	684303	single nucleotide variant	NM_015335.5(MED13L):c.1008A>C (p.Leu336=)	23389	MED13L	HGNC:22962	Benign	0	2022-09-07	150782464	RCV000862290|RCV001692299	MONDO:MONDO:0012128,MedGen:C1837341,OMIM:608808,Orphanet:860|MedGen:CN517202	Transposition of the great arteries, dextro-looped|not provided	germline	germline	GRCh38	12q24.21	criteria provided, multiple submitters, no conflicts	-
12	116019355	116019355	G	A	684304	single nucleotide variant	NM_015335.5(MED13L):c.878C>T (p.Pro293Leu)	23389	MED13L	HGNC:22962	Conflicting interpretations of pathogenicity	0	2022-08-03	537593859	RCV000862580|RCV001683671|RCV001809865	MONDO:MONDO:0012128,MedGen:C1837341,OMIM:608808,Orphanet:860|MedGen:CN517202|MONDO:MONDO:0014773,MedGen:C4225208,OMIM:616789,Orphanet:369891	Transposition of the great arteries, dextro-looped|not provided|Cardiac anomalies - developmental delay - facial dysmorphism syndrome	germline	germline	GRCh38	12q24.21	criteria provided, conflicting interpretations	-
12	2581659	2581659	C	G	684318	single nucleotide variant	NM_000719.7(CACNA1C):c.1965C>G (p.Leu655=)	775	CACNA1C	HGNC:1390	Likely benign	0	2022-10-10	775843731	RCV000862281	MONDO:MONDO:0002442,MeSH:D008133,MedGen:C0023976	Long QT syndrome	germline	germline	GRCh38	12p13.33	criteria provided, single submitter	-
12	2605702	2605702	C	T	684319	single nucleotide variant	NM_000719.7(CACNA1C):c.3072C>T (p.Val1024=)	775	CACNA1C	HGNC:1390	Likely benign	0	2022-06-23	566310000	RCV001459429|RCV002319596	MONDO:MONDO:0002442,MeSH:D008133,MedGen:C0023976|MedGen:CN230736	Long QT syndrome|Cardiovascular phenotype	germline	germline	GRCh38	12p13.33	criteria provided, multiple submitters, no conflicts	-
12	2679734	2679734	C	T	684320	single nucleotide variant	NM_000719.7(CACNA1C):c.5382C>T (p.His1794=)	775	CACNA1C	HGNC:1390	Likely benign	0	2022-08-23	377680168	RCV000861862|RCV002345944	MONDO:MONDO:0002442,MeSH:D008133,MedGen:C0023976|MedGen:CN230736	Long QT syndrome|Cardiovascular phenotype	germline	germline	GRCh38	12p13.33	criteria provided, multiple submitters, no conflicts	-
12	2685772	2685772	G	A	684321	single nucleotide variant	NM_000719.7(CACNA1C):c.5610G>A (p.Thr1870=)	775	CACNA1C	HGNC:1390	Likely benign	0	2021-09-06	754665233	RCV001501272|RCV002345958	MONDO:MONDO:0002442,MeSH:D008133,MedGen:C0023976|MedGen:CN230736	Long QT syndrome|Cardiovascular phenotype	germline	germline	GRCh38	12p13.33	criteria provided, multiple submitters, no conflicts	-
12	5045797	5045797	A	G	684329	single nucleotide variant	NM_002234.4(KCNA5):c.1650A>G (p.Arg550=)	3741	KCNA5	HGNC:6224	Likely benign	0	2018-02-13	762958451	RCV001434861	MONDO:MONDO:0012828,MedGen:C2677106,OMIM:612240	Atrial fibrillation, familial, 7	germline	germline	GRCh38	12p13.32	criteria provided, single submitter	-
12	5045860	5045860	G	A	684330	single nucleotide variant	NM_002234.4(KCNA5):c.1713G>A (p.Glu571=)	3741	KCNA5	HGNC:6224	Likely benign	0	2022-10-26	147455567	RCV000862992	MONDO:MONDO:0012828,MedGen:C2677106,OMIM:612240	Atrial fibrillation, familial, 7	germline	germline	GRCh38	12p13.32	criteria provided, single submitter	-
15	34794797	34794797	G	A	684533	single nucleotide variant	NM_005159.5(ACTC1):c.12C>T (p.Asp4=)	70	ACTC1	HGNC:143	Likely benign	0	2023-02-15	768526036	RCV000864187|RCV003169107	MONDO:MONDO:0013261,MedGen:C3150681,OMIM:613424,Orphanet:154,Orphanet:54260;MONDO:MONDO:0012799,MedGen:C2677506,OMIM:612098;MONDO:MONDO:0013011,MedGen:C2748552,OMIM:612794,Orphanet:1478|MedGen:CN230736	Dilated cardiomyopathy 1R;Hypertrophic cardiomyopathy 11;Atrial septal defect 5|Cardiovascular phenotype	germline	germline	GRCh38	15q14	criteria provided, multiple submitters, no conflicts	-
15	73322799	73322799	C	T	684555	single nucleotide variant	NM_005477.3(HCN4):c.3294G>A (p.Ala1098=)	10021	HCN4	HGNC:16882	Likely benign	0	2022-08-20	766077921	RCV001404958|RCV002453944	MONDO:MONDO:0013148,MedGen:C2751083,OMIM:613123,Orphanet:130|MedGen:CN230736	Brugada syndrome 8|Cardiovascular phenotype	germline	germline	GRCh38	15q24.1	criteria provided, multiple submitters, no conflicts	-
15	73323421	73323421	G	A	684556	single nucleotide variant	NM_005477.3(HCN4):c.2672C>T (p.Ser891Leu)	10021	HCN4	HGNC:16882	Likely benign	0	2022-10-26	768190354	RCV000861494	MONDO:MONDO:0013148,MedGen:C2751083,OMIM:613123,Orphanet:130	Brugada syndrome 8	germline	germline	GRCh38	15q24.1	criteria provided, single submitter	-
15	73343604	73343604	C	T	684557	single nucleotide variant	NM_005477.3(HCN4):c.990G>A (p.Pro330=)	10021	HCN4	HGNC:16882	Likely benign	0	2022-08-23	146954200	RCV000863905|RCV001731955|RCV002381924	MONDO:MONDO:0013148,MedGen:C2751083,OMIM:613123,Orphanet:130|MedGen:CN517202|MedGen:CN230736	Brugada syndrome 8|not provided|Cardiovascular phenotype	germline	germline	GRCh38	15q24.1	criteria provided, multiple submitters, no conflicts	-
18	22171206	22171206	C	G	684742	single nucleotide variant	NM_005257.6(GATA6):c.62C>G (p.Ala21Gly)	2627	GATA6	HGNC:4174	Likely benign	0	2022-10-17	139666654	RCV000862834|RCV001551884	MONDO:MONDO:0013769,MedGen:C3280939,OMIM:614474|MedGen:CN517202	Atrioventricular septal defect 5|not provided	germline	germline	GRCh38	18q11.2	criteria provided, multiple submitters, no conflicts	-
18	22171858	22171858	A	C	684743	single nucleotide variant	NM_005257.6(GATA6):c.714A>C (p.Gly238=)	2627	GATA6	HGNC:4174	Likely benign	0	2022-10-20	1000227951	RCV000861423	MONDO:MONDO:0013769,MedGen:C3280939,OMIM:614474	Atrioventricular septal defect 5	germline	germline	GRCh38	18q11.2	criteria provided, single submitter	-
18	22171870	22171870	T	C	684744	single nucleotide variant	NM_005257.6(GATA6):c.726T>C (p.Ala242=)	2627	GATA6	HGNC:4174	Likely benign	0	2022-03-19	1310939981	RCV001453685	MONDO:MONDO:0013769,MedGen:C3280939,OMIM:614474	Atrioventricular septal defect 5	germline	germline	GRCh38	18q11.2	criteria provided, single submitter	-
18	22171912	22171912	G	A	684745	single nucleotide variant	NM_005257.6(GATA6):c.768G>A (p.Ala256=)	2627	GATA6	HGNC:4174	Likely benign	0	2022-08-22	919012580	RCV000863821	MONDO:MONDO:0013769,MedGen:C3280939,OMIM:614474	Atrioventricular septal defect 5	germline	germline	GRCh38	18q11.2	criteria provided, single submitter	-
18	22171993	22171993	G	A	684746	single nucleotide variant	NM_005257.6(GATA6):c.849G>A (p.Ala283=)	2627	GATA6	HGNC:4174	Likely benign	0	2021-10-13	1000153828	RCV001486989	MONDO:MONDO:0013769,MedGen:C3280939,OMIM:614474	Atrioventricular septal defect 5	germline	germline	GRCh38	18q11.2	criteria provided, single submitter	-
18	22200688	22200688	G	A	684747	single nucleotide variant	NM_005257.6(GATA6):c.1653G>A (p.Glu551=)	2627	GATA6	HGNC:4174	Benign	0	2021-02-23	564934973	RCV000862813	MONDO:MONDO:0013769,MedGen:C3280939,OMIM:614474	Atrioventricular septal defect 5	germline	germline	GRCh38	18q11.2	criteria provided, single submitter	-
19	35033678	35033678	C	T	684785	single nucleotide variant	NM_001037.5(SCN1B):c.387C>T (p.Phe129=)	6324	SCN1B	HGNC:10586	Likely benign	0	2023-02-19	891588693	RCV000863919|RCV003169105	MONDO:MONDO:0013015,MedGen:C2748541,OMIM:612838,Orphanet:130,Orphanet:871|MedGen:CN230736	Brugada syndrome 5|Cardiovascular phenotype	germline	germline	GRCh38	19q13.11	criteria provided, multiple submitters, no conflicts	-
20	10640868	10640868	A	C	684863	single nucleotide variant	NM_000214.3(JAG1):c.3114T>G (p.Leu1038=)	182	JAG1	HGNC:6188	Benign/Likely benign	0	2022-08-20	371805640	RCV001138115|RCV001514199|RCV002319956	MedGen:CN239319|MONDO:MONDO:0016862,MedGen:C1956125,OMIM:118450,Orphanet:261619,Orphanet:52|MedGen:CN230736	Isolated Nonsyndromic Congenital Heart Disease|Alagille syndrome due to a JAG1 point mutation|Cardiovascular phenotype	germline	germline	GRCh38	20p12.2	criteria provided, multiple submitters, no conflicts	-
20	10642543	10642543	G	A	684864	single nucleotide variant	NM_000214.3(JAG1):c.2517C>T (p.Ile839=)	182	JAG1	HGNC:6188	Likely benign	0	2022-03-26	560603550	RCV001141109|RCV002064434|RCV002427094	MedGen:CN239319|MONDO:MONDO:0016862,MedGen:C1956125,OMIM:118450,Orphanet:261619,Orphanet:52|MedGen:CN230736	Isolated Nonsyndromic Congenital Heart Disease|Alagille syndrome due to a JAG1 point mutation|Cardiovascular phenotype	germline	germline	GRCh38	20p12.2	criteria provided, multiple submitters, no conflicts	-
22	19915789	19915789	G	A	684916	single nucleotide variant	NM_006440.5(TXNRD2):c.504C>T (p.Cys168=)	10587	TXNRD2	HGNC:18155	Likely benign	0	2022-05-13	752481782	RCV000862744|RCV002336761	EFO:EFO_0000407,Human Phenotype Ontology:HP:0001644,Human Phenotype Ontology:HP:0001725,Human Phenotype Ontology:HP:0005159,Human Phenotype Ontology:HP:0200130,MONDO:MONDO:0005021,MeSH:D002311,MedGen:C0007193,Orphanet:217604|MedGen:CN230736	Primary dilated cardiomyopathy|Cardiovascular phenotype	germline	germline	GRCh38	22q11.21	criteria provided, multiple submitters, no conflicts	-
3	38755963	38755963	G	A	685148	single nucleotide variant	NM_006514.4(SCN10A):c.1291-5C>T	6336	SCN10A	HGNC:10582	Benign/Likely benign	0	2022-10-13	563934615	RCV000862630|RCV002381915	MONDO:MONDO:0015263,MedGen:C1142166,OMIM:PS601144,Orphanet:130|MedGen:CN230736	Brugada syndrome|Cardiovascular phenotype	germline	germline	GRCh38	3p22.2	criteria provided, multiple submitters, no conflicts	-
7	150952862	150952862	G	A	685210	single nucleotide variant	NM_000238.4(KCNH2):c.1129-9C>T	3757	KCNH2	HGNC:6251	Likely benign	0	2022-09-22	372184728	RCV000862912|RCV001842023	MONDO:MONDO:0002442,MeSH:D008133,MedGen:C0023976|EFO:EFO_0004269,Human Phenotype Ontology:HP:0001656,Human Phenotype Ontology:HP:0001661,Human Phenotype Ontology:HP:0001665,Human Phenotype Ontology:HP:0001666,Human Phenotype Ontology:HP:0001687,Human Phenotype Ontology:HP:0001721,Human Phenotype Ontology:HP:0004351,Human Phenotype Ontology:HP:0005158,Human Phenotype Ontology:HP:0011675,MedGen:C0003811	Long QT syndrome|Cardiac arrhythmia	germline	germline	GRCh38	7q36.1	criteria provided, multiple submitters, no conflicts	-
7	150955422	150955422	G	A	685211	single nucleotide variant	NM_000238.4(KCNH2):c.1128+1869C>T	3757	KCNH2	HGNC:6251	Conflicting interpretations of pathogenicity	0	2022-06-16	62492438	RCV000861582|RCV001842020|RCV002279567	MONDO:MONDO:0002442,MeSH:D008133,MedGen:C0023976|EFO:EFO_0004269,Human Phenotype Ontology:HP:0001656,Human Phenotype Ontology:HP:0001661,Human Phenotype Ontology:HP:0001665,Human Phenotype Ontology:HP:0001666,Human Phenotype Ontology:HP:0001687,Human Phenotype Ontology:HP:0001721,Human Phenotype Ontology:HP:0004351,Human Phenotype Ontology:HP:0005158,Human Phenotype Ontology:HP:0011675,MedGen:C0003811|MedGen:CN517202	Long QT syndrome|Cardiac arrhythmia|not provided	germline	germline	GRCh38	7q36.1	criteria provided, conflicting interpretations	-
7	150974945	150974945	G	A	685212	single nucleotide variant	NM_000238.4(KCNH2):c.77-4C>T	3757	KCNH2	HGNC:6251	Likely benign	0	2022-08-23	1584883545	RCV001442977|RCV001842027	MONDO:MONDO:0002442,MeSH:D008133,MedGen:C0023976|EFO:EFO_0004269,Human Phenotype Ontology:HP:0001656,Human Phenotype Ontology:HP:0001661,Human Phenotype Ontology:HP:0001665,Human Phenotype Ontology:HP:0001666,Human Phenotype Ontology:HP:0001687,Human Phenotype Ontology:HP:0001721,Human Phenotype Ontology:HP:0004351,Human Phenotype Ontology:HP:0005158,Human Phenotype Ontology:HP:0011675,MedGen:C0003811	Long QT syndrome|Cardiac arrhythmia	germline	germline	GRCh38	7q36.1	criteria provided, multiple submitters, no conflicts	-
7	74065687	74065687	T	G	685225	single nucleotide variant	NM_000501.4(ELN):c.1994-7T>G	2006	ELN	HGNC:3327	Conflicting interpretations of pathogenicity	0	2023-06-14	375277198	RCV000863362|RCV001158791|RCV001571307	Human Phenotype Ontology:HP:0004381,MONDO:MONDO:0008504,MedGen:C0003499,OMIM:185500,Orphanet:3193|MONDO:MONDO:0007411,MedGen:C3276539,OMIM:123700,Orphanet:90348|MedGen:CN517202	Supravalvar aortic stenosis|Cutis laxa, autosomal dominant 1|not provided	germline	germline	GRCh38	7q11.23	criteria provided, conflicting interpretations	-
7	92045000	92045000	C	T	685229	single nucleotide variant	NM_005751.5(AKAP9):c.5163-8C>T	10142	AKAP9	HGNC:379	Likely benign	0	2019-05-02	940997249	RCV000863140	MONDO:MONDO:0002442,MeSH:D008133,MedGen:C0023976	Long QT syndrome	germline	germline	GRCh38	7q21.2	criteria provided, single submitter	-
12	115997237	115997237	A	G	685304	single nucleotide variant	NM_015335.5(MED13L):c.2570-7T>C	23389	MED13L	HGNC:22962	Likely benign	0	2022-05-09	768826816	RCV003103850	MONDO:MONDO:0012128,MedGen:C1837341,OMIM:608808,Orphanet:860	Transposition of the great arteries, dextro-looped	germline	germline	GRCh38	12q24.21	criteria provided, single submitter	-
12	2114897	2114897	C	G	685312	single nucleotide variant	NM_000719.7(CACNA1C):c.50-327C>G	775	CACNA1C	HGNC:1390	Benign	0	2019-12-31	4765896	RCV000860166	MONDO:MONDO:0002442,MeSH:D008133,MedGen:C0023976	Long QT syndrome	germline	germline	GRCh38	12p13.33	criteria provided, single submitter	-
12	2115062	2115062	C	G	685313	single nucleotide variant	NM_000719.7(CACNA1C):c.50-162C>G	775	CACNA1C	HGNC:1390	Benign	0	2019-12-31	2299661	RCV000860298	MONDO:MONDO:0002442,MeSH:D008133,MedGen:C0023976	Long QT syndrome	germline	germline	GRCh38	12p13.33	criteria provided, single submitter	-
12	2115077	2115077	C	T	685314	single nucleotide variant	NM_000719.7(CACNA1C):c.50-147C>T	775	CACNA1C	HGNC:1390	Benign/Likely benign	0	2019-12-31	112230077	RCV000860629|RCV001593062	MONDO:MONDO:0002442,MeSH:D008133,MedGen:C0023976|MedGen:CN517202	Long QT syndrome|not provided	germline	germline	GRCh38	12p13.33	criteria provided, multiple submitters, no conflicts	-
12	2115775	2115775	A	C	685315	single nucleotide variant	NM_000719.7(CACNA1C):c.371+230A>C	775	CACNA1C	HGNC:1390	Benign/Likely benign	0	2019-12-31	112435887	RCV000860630|RCV001547243	MONDO:MONDO:0002442,MeSH:D008133,MedGen:C0023976|MedGen:CN517202	Long QT syndrome|not provided	germline	germline	GRCh38	12p13.33	criteria provided, multiple submitters, no conflicts	-
12	2120020	2120020	T	C	685316	single nucleotide variant	NM_000719.7(CACNA1C):c.372-305T>C	775	CACNA1C	HGNC:1390	Benign	0	2019-12-31	2239132	RCV000861987	MONDO:MONDO:0002442,MeSH:D008133,MedGen:C0023976	Long QT syndrome	germline	germline	GRCh38	12p13.33	criteria provided, single submitter	-
12	2120302	2120302	A	G	685317	single nucleotide variant	NM_000719.7(CACNA1C):c.372-23A>G	775	CACNA1C	HGNC:1390	Benign	0	2019-12-31	200282707	RCV000860586	MONDO:MONDO:0002442,MeSH:D008133,MedGen:C0023976	Long QT syndrome	germline	germline	GRCh38	12p13.33	criteria provided, single submitter	-
12	2485816	2485816	A	G	685320	single nucleotide variant	NM_000719.7(CACNA1C):c.758-288A>G	775	CACNA1C	HGNC:1390	Benign/Likely benign	0	2019-12-31	189856321	RCV000861498|RCV001541271	MONDO:MONDO:0002442,MeSH:D008133,MedGen:C0023976|MedGen:CN517202	Long QT syndrome|not provided	germline	germline	GRCh38	12p13.33	criteria provided, multiple submitters, no conflicts	-
12	2486325	2486325	C	T	685321	single nucleotide variant	NM_000719.7(CACNA1C):c.916+63C>T	775	CACNA1C	HGNC:1390	Benign/Likely benign	0	2019-12-31	151143736	RCV000860497|RCV001585797	MONDO:MONDO:0002442,MeSH:D008133,MedGen:C0023976|MedGen:CN517202	Long QT syndrome|not provided	germline	germline	GRCh38	12p13.33	criteria provided, multiple submitters, no conflicts	-
12	2486469	2486469	G	A	685322	single nucleotide variant	NM_000719.7(CACNA1C):c.916+207G>A	775	CACNA1C	HGNC:1390	Benign	0	2019-12-31	61909400	RCV000860570|RCV001692293	MONDO:MONDO:0002442,MeSH:D008133,MedGen:C0023976|MedGen:CN517202	Long QT syndrome|not provided	germline	germline	GRCh38	12p13.33	criteria provided, multiple submitters, no conflicts	-
12	2493409	2493409	C	A	685323	single nucleotide variant	NM_000719.7(CACNA1C):c.1113+23C>A	775	CACNA1C	HGNC:1390	Benign	0	2019-12-31	142826660	RCV000860639	MONDO:MONDO:0002442,MeSH:D008133,MedGen:C0023976	Long QT syndrome	germline	germline	GRCh38	12p13.33	criteria provided, single submitter	-
12	2493486	2493486	C	G	685324	single nucleotide variant	NM_000719.7(CACNA1C):c.1113+100C>G	775	CACNA1C	HGNC:1390	Benign	0	2019-12-31	116184062	RCV000860498|RCV001712796	MONDO:MONDO:0002442,MeSH:D008133,MedGen:C0023976|MedGen:CN517202	Long QT syndrome|not provided	germline	germline	GRCh38	12p13.33	criteria provided, multiple submitters, no conflicts	-
12	2493572	2493572	C	T	685325	single nucleotide variant	NM_000719.7(CACNA1C):c.1113+186C>T	775	CACNA1C	HGNC:1390	Benign	0	2019-12-31	115098369	RCV000860499|RCV001637995	MONDO:MONDO:0002442,MeSH:D008133,MedGen:C0023976|MedGen:CN517202	Long QT syndrome|not provided	germline	germline	GRCh38	12p13.33	criteria provided, multiple submitters, no conflicts	-
12	2504265	2504265	G	A	685326	single nucleotide variant	NM_000719.7(CACNA1C):c.1114-577G>A	775	CACNA1C	HGNC:1390	Benign	0	2019-12-31	72653436	RCV000860823|RCV001692294	MONDO:MONDO:0002442,MeSH:D008133,MedGen:C0023976|MedGen:CN517202	Long QT syndrome|not provided	germline	germline	GRCh38	12p13.33	criteria provided, multiple submitters, no conflicts	-
12	2513088	2513088	C	T	685327	single nucleotide variant	NM_000719.7(CACNA1C):c.1390+104C>T	775	CACNA1C	HGNC:1390	Benign	0	2019-12-31	143490559	RCV000860413	MONDO:MONDO:0002442,MeSH:D008133,MedGen:C0023976	Long QT syndrome	germline	germline	GRCh38	12p13.33	criteria provided, single submitter	-
12	2550222	2550222	C	T	685329	single nucleotide variant	NM_000719.7(CACNA1C):c.1481+189C>T	775	CACNA1C	HGNC:1390	Benign	0	2019-12-31	74053812	RCV000860534|RCV001595046	MONDO:MONDO:0002442,MeSH:D008133,MedGen:C0023976|MedGen:CN517202	Long QT syndrome|not provided	germline	germline	GRCh38	12p13.33	criteria provided, multiple submitters, no conflicts	-
12	2550224	2550224	G	A	685330	single nucleotide variant	NM_000719.7(CACNA1C):c.1481+191G>A	775	CACNA1C	HGNC:1390	Benign	0	2019-12-31	74053813	RCV000860535|RCV001644843	MONDO:MONDO:0002442,MeSH:D008133,MedGen:C0023976|MedGen:CN517202	Long QT syndrome|not provided	germline	germline	GRCh38	12p13.33	criteria provided, multiple submitters, no conflicts	-
12	2556687	2556687	C	T	685331	single nucleotide variant	NM_000719.7(CACNA1C):c.1482-264C>T	775	CACNA1C	HGNC:1390	Benign	0	2019-12-31	144865478	RCV000860692	MONDO:MONDO:0002442,MeSH:D008133,MedGen:C0023976	Long QT syndrome	germline	germline	GRCh38	12p13.33	criteria provided, single submitter	-
12	2567879	2567879	G	A	685332	single nucleotide variant	NM_000719.7(CACNA1C):c.1895+85G>A	775	CACNA1C	HGNC:1390	Benign	0	2019-12-31	189312629	RCV000860733	MONDO:MONDO:0002442,MeSH:D008133,MedGen:C0023976	Long QT syndrome	germline	germline	GRCh38	12p13.33	criteria provided, single submitter	-
12	2581464	2581464	G	A	685333	single nucleotide variant	NM_000719.7(CACNA1C):c.1896-126G>A	775	CACNA1C	HGNC:1390	Benign	0	2019-12-31	77955861	RCV000860169|RCV001535380	MONDO:MONDO:0002442,MeSH:D008133,MedGen:C0023976|MedGen:CN517202	Long QT syndrome|not provided	germline	germline	GRCh38	12p13.33	criteria provided, multiple submitters, no conflicts	-
12	2582090	2582090	T	C	685334	single nucleotide variant	NM_000719.7(CACNA1C):c.2103+293T>C	775	CACNA1C	HGNC:1390	Benign	0	2019-12-31	12303681	RCV000860500	MONDO:MONDO:0002442,MeSH:D008133,MedGen:C0023976	Long QT syndrome	germline	germline	GRCh38	12p13.33	criteria provided, single submitter	-
12	2582094	2582094	C	G	685335	single nucleotide variant	NM_000719.7(CACNA1C):c.2103+297C>G	775	CACNA1C	HGNC:1390	Benign	0	2019-12-31	2071641	RCV000860170	MONDO:MONDO:0002442,MeSH:D008133,MedGen:C0023976	Long QT syndrome	germline	germline	GRCh38	12p13.33	criteria provided, single submitter	-
12	2584721	2584721	C	G	685336	single nucleotide variant	NM_000719.7(CACNA1C):c.2339+104C>G	775	CACNA1C	HGNC:1390	Benign	0	2019-12-31	74053838	RCV000860501|RCV001637996	MONDO:MONDO:0002442,MeSH:D008133,MedGen:C0023976|MedGen:CN517202	Long QT syndrome|not provided	germline	germline	GRCh38	12p13.33	criteria provided, multiple submitters, no conflicts	-
12	2585304	2585304	G	A	685337	single nucleotide variant	NM_000719.7(CACNA1C):c.2340-72G>A	775	CACNA1C	HGNC:1390	Benign	0	2019-12-31	11062281	RCV000860536|RCV001672961	MONDO:MONDO:0002442,MeSH:D008133,MedGen:C0023976|MedGen:CN517202	Long QT syndrome|not provided	germline	germline	GRCh38	12p13.33	criteria provided, multiple submitters, no conflicts	-
12	2585656	2585656	T	G	685338	single nucleotide variant	NM_000719.7(CACNA1C):c.2460+160T>G	775	CACNA1C	HGNC:1390	Benign	0	2019-12-31	74053839	RCV000860502|RCV001637997	MONDO:MONDO:0002442,MeSH:D008133,MedGen:C0023976|MedGen:CN517202	Long QT syndrome|not provided	germline	germline	GRCh38	12p13.33	criteria provided, multiple submitters, no conflicts	-
12	2586151	2586151	T	C	685339	single nucleotide variant	NM_000719.7(CACNA1C):c.2530+247T>C	775	CACNA1C	HGNC:1390	Benign	0	2019-12-31	1107389	RCV000860503|RCV001712797	MONDO:MONDO:0002442,MeSH:D008133,MedGen:C0023976|MedGen:CN517202	Long QT syndrome|not provided	germline	germline	GRCh38	12p13.33	criteria provided, multiple submitters, no conflicts	-
12	2593026	2593026	C	T	685340	single nucleotide variant	NM_000719.7(CACNA1C):c.2531-187C>T	775	CACNA1C	HGNC:1390	Benign	0	2019-12-31	186600638	RCV000860584	MONDO:MONDO:0002442,MeSH:D008133,MedGen:C0023976	Long QT syndrome	germline	germline	GRCh38	12p13.33	criteria provided, single submitter	-
12	2593044	2593044	G	A	685341	single nucleotide variant	NM_000719.7(CACNA1C):c.2531-169G>A	775	CACNA1C	HGNC:1390	Benign	0	2019-12-31	58411337	RCV000860504|RCV001707854	MONDO:MONDO:0002442,MeSH:D008133,MedGen:C0023976|MedGen:CN517202	Long QT syndrome|not provided	germline	germline	GRCh38	12p13.33	criteria provided, multiple submitters, no conflicts	-
12	2595648	2595648	C	G	685342	single nucleotide variant	NM_000719.7(CACNA1C):c.2664-226C>G	775	CACNA1C	HGNC:1390	Benign	0	2019-12-31	115345429	RCV000860670	MONDO:MONDO:0002442,MeSH:D008133,MedGen:C0023976	Long QT syndrome	germline	germline	GRCh38	12p13.33	criteria provided, single submitter	-
12	2595704	2595704	T	A	685343	single nucleotide variant	NM_000719.7(CACNA1C):c.2664-170T>A	775	CACNA1C	HGNC:1390	Benign	0	2019-12-31	187261372	RCV000863335	MONDO:MONDO:0002442,MeSH:D008133,MedGen:C0023976	Long QT syndrome	germline	germline	GRCh38	12p13.33	criteria provided, single submitter	-
12	2597094	2597094	G	T	685344	single nucleotide variant	NM_000719.7(CACNA1C):c.2794-136G>T	775	CACNA1C	HGNC:1390	Benign/Likely benign	0	2019-12-31	56269265	RCV000860433|RCV001577246	MONDO:MONDO:0002442,MeSH:D008133,MedGen:C0023976|MedGen:CN517202	Long QT syndrome|not provided	germline	germline	GRCh38	12p13.33	criteria provided, multiple submitters, no conflicts	-
12	2597501	2597501	T	C	685345	single nucleotide variant	NM_000719.7(CACNA1C):c.2853+212T>C	775	CACNA1C	HGNC:1390	Likely benign	0	2018-10-19	188733100	RCV001493369	MONDO:MONDO:0002442,MeSH:D008133,MedGen:C0023976	Long QT syndrome	germline	germline	GRCh38	12p13.33	criteria provided, single submitter	-
12	2597729	2597729	G	A	685346	single nucleotide variant	NM_000719.7(CACNA1C):c.2853+440G>A	775	CACNA1C	HGNC:1390	Benign	0	2019-12-31	113064994	RCV000861067|RCV001538618	MONDO:MONDO:0002442,MeSH:D008133,MedGen:C0023976|MedGen:CN517202	Long QT syndrome|not provided	germline	germline	GRCh38	12p13.33	criteria provided, multiple submitters, no conflicts	-
12	2601521	2601521	C	T	685347	single nucleotide variant	NM_000719.7(CACNA1C):c.2854-333C>T	775	CACNA1C	HGNC:1390	Benign/Likely benign	0	2019-12-31	114405967	RCV000862559|RCV001551886	MONDO:MONDO:0002442,MeSH:D008133,MedGen:C0023976|MedGen:CN517202	Long QT syndrome|not provided	germline	germline	GRCh38	12p13.33	criteria provided, multiple submitters, no conflicts	-
12	2605553	2605553	C	T	685348	single nucleotide variant	NM_000719.7(CACNA1C):c.3049-126C>T	775	CACNA1C	HGNC:1390	Benign/Likely benign	0	2019-12-31	112427283	RCV000861256|RCV001551855	MONDO:MONDO:0002442,MeSH:D008133,MedGen:C0023976|MedGen:CN517202	Long QT syndrome|not provided	germline	germline	GRCh38	12p13.33	criteria provided, multiple submitters, no conflicts	-
12	2606283	2606283	G	T	685349	single nucleotide variant	NM_000719.7(CACNA1C):c.3157-328G>T	775	CACNA1C	HGNC:1390	Benign	0	2019-12-31	215991	RCV000860350	MONDO:MONDO:0002442,MeSH:D008133,MedGen:C0023976	Long QT syndrome	germline	germline	GRCh38	12p13.33	criteria provided, single submitter	-
12	2606436	2606436	C	T	685350	single nucleotide variant	NM_000719.7(CACNA1C):c.3157-175C>T	775	CACNA1C	HGNC:1390	Benign/Likely benign	0	2019-12-31	146526882	RCV000860693|RCV001585799	MONDO:MONDO:0002442,MeSH:D008133,MedGen:C0023976|MedGen:CN517202	Long QT syndrome|not provided	germline	germline	GRCh38	12p13.33	criteria provided, multiple submitters, no conflicts	-
12	2606521	2606521	A	G	685351	single nucleotide variant	NM_000719.7(CACNA1C):c.3157-90A>G	775	CACNA1C	HGNC:1390	Benign	0	2021-07-14	758560	RCV000860351|RCV001554535|RCV001672958	MONDO:MONDO:0002442,MeSH:D008133,MedGen:C0023976|MONDO:MONDO:0010979,MedGen:C1832916,OMIM:601005,Orphanet:65283|MedGen:CN517202	Long QT syndrome|Timothy syndrome|not provided	germline	germline	GRCh38	12p13.33	criteria provided, multiple submitters, no conflicts	-
12	2606560	2606560	T	C	685352	single nucleotide variant	NM_000719.7(CACNA1C):c.3157-51T>C	775	CACNA1C	HGNC:1390	Benign/Likely benign	0	2019-12-31	111487482	RCV000861257|RCV001585804	MONDO:MONDO:0002442,MeSH:D008133,MedGen:C0023976|MedGen:CN517202	Long QT syndrome|not provided	germline	germline	GRCh38	12p13.33	criteria provided, multiple submitters, no conflicts	-
12	2606775	2606775	G	A	685353	single nucleotide variant	NM_000719.7(CACNA1C):c.3209+112G>A	775	CACNA1C	HGNC:1390	Benign/Likely benign	0	2019-12-31	112353655	RCV000861258|RCV001571978	MONDO:MONDO:0002442,MeSH:D008133,MedGen:C0023976|MedGen:CN517202	Long QT syndrome|not provided	germline	germline	GRCh38	12p13.33	criteria provided, multiple submitters, no conflicts	-
12	2610768	2610768	C	T	685354	single nucleotide variant	NM_000719.7(CACNA1C):c.3717+69C>T	775	CACNA1C	HGNC:1390	Benign	0	2021-07-14	55641425	RCV000860352|RCV001554536|RCV001712795	MONDO:MONDO:0002442,MeSH:D008133,MedGen:C0023976|MONDO:MONDO:0010979,MedGen:C1832916,OMIM:601005,Orphanet:65283|MedGen:CN517202	Long QT syndrome|Timothy syndrome|not provided	germline	germline	GRCh38	12p13.33	criteria provided, multiple submitters, no conflicts	-
12	2612190	2612190	G	A	685355	single nucleotide variant	NM_000719.7(CACNA1C):c.3828+177G>A	775	CACNA1C	HGNC:1390	Benign/Likely benign	0	2019-12-31	114441162	RCV000861259|RCV001593066	MONDO:MONDO:0002442,MeSH:D008133,MedGen:C0023976|MedGen:CN517202	Long QT syndrome|not provided	germline	germline	GRCh38	12p13.33	criteria provided, multiple submitters, no conflicts	-
12	2633343	2633343	C	T	685356	single nucleotide variant	NM_000719.7(CACNA1C):c.3829-954C>T	775	CACNA1C	HGNC:1390	Benign	0	2019-12-31	570378412	RCV000861948	MONDO:MONDO:0002442,MeSH:D008133,MedGen:C0023976	Long QT syndrome	germline	germline	GRCh38	12p13.33	criteria provided, single submitter	-
12	2648175	2648175	T	C	685357	single nucleotide variant	NM_000719.7(CACNA1C):c.3913-300T>C	775	CACNA1C	HGNC:1390	Benign/Likely benign	0	2019-12-31	73243593	RCV000860631|RCV001593063	MONDO:MONDO:0002442,MeSH:D008133,MedGen:C0023976|MedGen:CN517202	Long QT syndrome|not provided	germline	germline	GRCh38	12p13.33	criteria provided, multiple submitters, no conflicts	-
12	2653977	2653977	G	T	685358	single nucleotide variant	NM_000719.7(CACNA1C):c.4140+77G>T	775	CACNA1C	HGNC:1390	Benign/Likely benign	0	2019-12-31	114714957	RCV000860571|RCV001585798	MONDO:MONDO:0002442,MeSH:D008133,MedGen:C0023976|MedGen:CN517202	Long QT syndrome|not provided	germline	germline	GRCh38	12p13.33	criteria provided, multiple submitters, no conflicts	-
12	2654111	2654111	G	A	685359	single nucleotide variant	NM_000719.7(CACNA1C):c.4140+211G>A	775	CACNA1C	HGNC:1390	Benign	0	2019-12-31	149013171	RCV000860643	MONDO:MONDO:0002442,MeSH:D008133,MedGen:C0023976	Long QT syndrome	germline	germline	GRCh38	12p13.33	criteria provided, single submitter	-
12	2654159	2654159	C	T	685360	single nucleotide variant	NM_000719.7(CACNA1C):c.4140+259C>T	775	CACNA1C	HGNC:1390	Benign	0	2019-12-31	557738769	RCV000860596	MONDO:MONDO:0002442,MeSH:D008133,MedGen:C0023976	Long QT syndrome	germline	germline	GRCh38	12p13.33	criteria provided, single submitter	-
12	2654826	2654826	A	G	685361	single nucleotide variant	NM_000719.7(CACNA1C):c.4141-321A>G	775	CACNA1C	HGNC:1390	Benign	0	2019-12-31	3794292	RCV000860434	MONDO:MONDO:0002442,MeSH:D008133,MedGen:C0023976	Long QT syndrome	germline	germline	GRCh38	12p13.33	criteria provided, single submitter	-
12	2654835	2654835	G	A	685362	single nucleotide variant	NM_000719.7(CACNA1C):c.4141-312G>A	775	CACNA1C	HGNC:1390	Benign	0	2019-12-31	216046	RCV000860171	MONDO:MONDO:0002442,MeSH:D008133,MedGen:C0023976	Long QT syndrome	germline	germline	GRCh38	12p13.33	criteria provided, single submitter	-
12	2655540	2655540	C	T	685363	single nucleotide variant	NM_000719.7(CACNA1C):c.4232+302C>T	775	CACNA1C	HGNC:1390	Benign	0	2019-12-31	114742504	RCV000860962	MONDO:MONDO:0002442,MeSH:D008133,MedGen:C0023976	Long QT syndrome	germline	germline	GRCh38	12p13.33	criteria provided, single submitter	-
12	2664696	2664696	T	G	685364	single nucleotide variant	NM_000719.7(CACNA1C):c.4233-129T>G	775	CACNA1C	HGNC:1390	Benign	0	2019-12-31	4765702	RCV000860300|RCV001712794	MONDO:MONDO:0002442,MeSH:D008133,MedGen:C0023976|MedGen:CN517202	Long QT syndrome|not provided	germline	germline	GRCh38	12p13.33	criteria provided, multiple submitters, no conflicts	-
12	2664704	2664704	A	G	685365	single nucleotide variant	NM_000719.7(CACNA1C):c.4233-121A>G	775	CACNA1C	HGNC:1390	Benign	0	2019-12-31	45555233	RCV000860172|RCV001615057	MONDO:MONDO:0002442,MeSH:D008133,MedGen:C0023976|MedGen:CN517202	Long QT syndrome|not provided	germline	germline	GRCh38	12p13.33	criteria provided, multiple submitters, no conflicts	-
12	2665435	2665435	C	A	685366	single nucleotide variant	NM_000719.7(CACNA1C):c.4399-146C>A	775	CACNA1C	HGNC:1390	Benign	0	2019-12-31	2302727	RCV000860435|RCV001672959	MONDO:MONDO:0002442,MeSH:D008133,MedGen:C0023976|MedGen:CN517202	Long QT syndrome|not provided	germline	germline	GRCh38	12p13.33	criteria provided, multiple submitters, no conflicts	-
12	2668886	2668886	A	G	685367	single nucleotide variant	NM_000719.7(CACNA1C):c.4624-47A>G	775	CACNA1C	HGNC:1390	Benign	0	2019-12-31	114898435	RCV000861444	MONDO:MONDO:0002442,MeSH:D008133,MedGen:C0023976	Long QT syndrome	germline	germline	GRCh38	12p13.33	criteria provided, single submitter	-
12	2669191	2669191	G	A	685369	single nucleotide variant	NM_000719.7(CACNA1C):c.4726+156G>A	775	CACNA1C	HGNC:1390	Benign	0	2019-12-31	114160767	RCV000861445	MONDO:MONDO:0002442,MeSH:D008133,MedGen:C0023976	Long QT syndrome	germline	germline	GRCh38	12p13.33	criteria provided, single submitter	-
12	2674417	2674417	A	C	685371	single nucleotide variant	NM_000719.7(CACNA1C):c.4727-124A>C	775	CACNA1C	HGNC:1390	Benign	0	2019-12-31	7954316	RCV000863775	MONDO:MONDO:0002442,MeSH:D008133,MedGen:C0023976	Long QT syndrome	germline	germline	GRCh38	12p13.33	criteria provided, single submitter	-
12	2674838	2674838	G	T	685372	single nucleotide variant	NM_000719.7(CACNA1C):c.4828+196G>T	775	CACNA1C	HGNC:1390	Benign	0	2019-12-31	113957250	RCV000860505|RCV001672960	MONDO:MONDO:0002442,MeSH:D008133,MedGen:C0023976|MedGen:CN517202	Long QT syndrome|not provided	germline	germline	GRCh38	12p13.33	criteria provided, multiple submitters, no conflicts	-
12	2677511	2677511	G	C	685373	single nucleotide variant	NM_000719.7(CACNA1C):c.4957-222G>C	775	CACNA1C	HGNC:1390	Benign	0	2019-12-31	2302730	RCV000860303|RCV001644842	MONDO:MONDO:0002442,MeSH:D008133,MedGen:C0023976|MedGen:CN517202	Long QT syndrome|not provided	germline	germline	GRCh38	12p13.33	criteria provided, multiple submitters, no conflicts	-
12	2677526	2677526	C	T	685374	single nucleotide variant	NM_000719.7(CACNA1C):c.4957-207C>T	775	CACNA1C	HGNC:1390	Benign	0	2019-12-31	111800411	RCV000860506|RCV001664486	MONDO:MONDO:0002442,MeSH:D008133,MedGen:C0023976|MedGen:CN517202	Long QT syndrome|not provided	germline	germline	GRCh38	12p13.33	criteria provided, multiple submitters, no conflicts	-
12	2682288	2682288	A	G	685375	single nucleotide variant	NM_000719.7(CACNA1C):c.5445-262A>G	775	CACNA1C	HGNC:1390	Benign	0	2019-12-31	35176240	RCV000860305|RCV001675967	MONDO:MONDO:0002442,MeSH:D008133,MedGen:C0023976|MedGen:CN517202	Long QT syndrome|not provided	germline	germline	GRCh38	12p13.33	criteria provided, multiple submitters, no conflicts	-
12	2685562	2685562	T	C	685376	single nucleotide variant	NM_000719.7(CACNA1C):c.5574-174T>C	775	CACNA1C	HGNC:1390	Benign	0	2019-12-31	2909053	RCV000860490|RCV001683669	MONDO:MONDO:0002442,MeSH:D008133,MedGen:C0023976|MedGen:CN517202	Long QT syndrome|not provided	germline	germline	GRCh38	12p13.33	criteria provided, multiple submitters, no conflicts	-
12	2685849	2685849	G	A	685377	single nucleotide variant	NM_000719.7(CACNA1C):c.5680+7G>A	775	CACNA1C	HGNC:1390	Likely benign	0	2022-08-27	561730431	RCV000862687	MONDO:MONDO:0002442,MeSH:D008133,MedGen:C0023976	Long QT syndrome	germline	germline	GRCh38	12p13.33	criteria provided, single submitter	-
12	2686418	2686418	G	A	685378	single nucleotide variant	NM_000719.7(CACNA1C):c.5784+149G>A	775	CACNA1C	HGNC:1390	Benign	0	2019-12-31	113077320	RCV000860963|RCV001672963	MONDO:MONDO:0002442,MeSH:D008133,MedGen:C0023976|MedGen:CN517202	Long QT syndrome|not provided	germline	germline	GRCh38	12p13.33	criteria provided, multiple submitters, no conflicts	-
18	22183049	22183049	T	C	685441	single nucleotide variant	NM_005257.6(GATA6):c.1620+6T>C	2627	GATA6	HGNC:4174	Benign/Likely benign	0	2022-07-23	200795241	RCV000864093|RCV001572156	MONDO:MONDO:0013769,MedGen:C3280939,OMIM:614474|MedGen:CN517202	Atrioventricular septal defect 5|not provided	germline	germline	GRCh38	18q11.2	criteria provided, multiple submitters, no conflicts	-
19	46608187	46608187	C	T	685465	single nucleotide variant	NM_005184.4(CALM3):c.35-10C>T	808	CALM3	HGNC:1449	Likely benign	0	2021-12-27	748438358	RCV002235146	MONDO:MONDO:0100316,MedGen:C4551647,OMIM:192500,Orphanet:101016,Orphanet:768	Long QT syndrome 1	germline	germline	GRCh38	19q13.32	criteria provided, single submitter	-
1	111981686	111981686	C	T	685526	single nucleotide variant	NM_001378969.1(KCND3):c.1041G>A (p.Ser347=)	3752	KCND3	HGNC:6239	Likely benign	0	2021-09-15	369361457	RCV001402272|RCV002390765|RCV002501244	MONDO:MONDO:0011819,MedGen:C1846367,OMIM:607346,Orphanet:98772|MedGen:CN230736|MONDO:MONDO:0011819,MedGen:C1846367,OMIM:607346,Orphanet:98772;MONDO:MONDO:0014621,MedGen:C4225340,OMIM:616399,Orphanet:130	Spinocerebellar ataxia type 19/22|Cardiovascular phenotype|Spinocerebellar ataxia type 19/22;Brugada syndrome 9	germline;unknown	germline	GRCh38	1p13.2	criteria provided, multiple submitters, no conflicts	-
2	105363466	105363466	G	A	685831	single nucleotide variant	NM_001318895.3(FHL2):c.507C>T (p.Ile169=)	2274	FHL2	HGNC:3703	Likely benign	0	2022-03-26	539301452	RCV000868244	EFO:EFO_0000407,Human Phenotype Ontology:HP:0001644,Human Phenotype Ontology:HP:0001725,Human Phenotype Ontology:HP:0005159,Human Phenotype Ontology:HP:0200130,MONDO:MONDO:0005021,MeSH:D002311,MedGen:C0007193,Orphanet:217604	Primary dilated cardiomyopathy	germline	germline	GRCh38	2q12.2	criteria provided, single submitter	-
3	32159070	32159070	G	A	686389	single nucleotide variant	NM_015141.4(GPD1L):c.813G>A (p.Arg271=)	23171	GPD1L	HGNC:28956	Likely benign	0	2022-08-14	35464343	RCV000866163|RCV002416013	MONDO:MONDO:0015263,MedGen:C1142166,OMIM:PS601144,Orphanet:130|MedGen:CN230736	Brugada syndrome|Cardiovascular phenotype	germline	germline	GRCh38	3p22.3	criteria provided, multiple submitters, no conflicts	-
3	38550606	38550606	C	T	686397	single nucleotide variant	NM_000335.5(SCN5A):c.5763G>A (p.Lys1921=)	6331	SCN5A	HGNC:10593	Likely benign	0	2021-09-24	760280154	RCV002064490	MONDO:MONDO:0015263,MedGen:C1142166,OMIM:PS601144,Orphanet:130	Brugada syndrome	germline	germline	GRCh38	3p22.2	criteria provided, single submitter	-
3	38551350	38551350	A	G	686398	single nucleotide variant	NM_000335.5(SCN5A):c.5019T>C (p.Phe1673=)	6331	SCN5A	HGNC:10593	Likely benign	0	2020-04-03	1174642559	RCV001416538|RCV001842542|RCV002336824	MONDO:MONDO:0015263,MedGen:C1142166,OMIM:PS601144,Orphanet:130|EFO:EFO_0004269,Human Phenotype Ontology:HP:0001656,Human Phenotype Ontology:HP:0001661,Human Phenotype Ontology:HP:0001665,Human Phenotype Ontology:HP:0001666,Human Phenotype Ontology:HP:0001687,Human Phenotype Ontology:HP:0001721,Human Phenotype Ontology:HP:0004351,Human Phenotype Ontology:HP:0005158,Human Phenotype Ontology:HP:0011675,MedGen:C0003811|MedGen:CN230736	Brugada syndrome|Cardiac arrhythmia|Cardiovascular phenotype	germline	germline	GRCh38	3p22.2	criteria provided, multiple submitters, no conflicts	-
3	38554348	38554348	G	A	686399	single nucleotide variant	NM_000335.5(SCN5A):c.4741C>T (p.Leu1581=)	6331	SCN5A	HGNC:10593	Likely benign	0	2023-03-23	1234577681	RCV000866631|RCV001842531|RCV003307611	MONDO:MONDO:0015263,MedGen:C1142166,OMIM:PS601144,Orphanet:130|EFO:EFO_0004269,Human Phenotype Ontology:HP:0001656,Human Phenotype Ontology:HP:0001661,Human Phenotype Ontology:HP:0001665,Human Phenotype Ontology:HP:0001666,Human Phenotype Ontology:HP:0001687,Human Phenotype Ontology:HP:0001721,Human Phenotype Ontology:HP:0004351,Human Phenotype Ontology:HP:0005158,Human Phenotype Ontology:HP:0011675,MedGen:C0003811|MedGen:CN230736	Brugada syndrome|Cardiac arrhythmia|Cardiovascular phenotype	germline	germline	GRCh38	3p22.2	criteria provided, multiple submitters, no conflicts	-
3	38555746	38555746	G	A	686400	single nucleotide variant	NM_000335.5(SCN5A):c.4449C>T (p.Asp1483=)	6331	SCN5A	HGNC:10593	Likely benign	0	2023-02-13	369245812	RCV000869649|RCV001842541|RCV002332811|RCV003155324	MONDO:MONDO:0015263,MedGen:C1142166,OMIM:PS601144,Orphanet:130|EFO:EFO_0004269,Human Phenotype Ontology:HP:0001656,Human Phenotype Ontology:HP:0001661,Human Phenotype Ontology:HP:0001665,Human Phenotype Ontology:HP:0001666,Human Phenotype Ontology:HP:0001687,Human Phenotype Ontology:HP:0001721,Human Phenotype Ontology:HP:0004351,Human Phenotype Ontology:HP:0005158,Human Phenotype Ontology:HP:0011675,MedGen:C0003811|MedGen:CN230736|MedGen:CN169374	Brugada syndrome|Cardiac arrhythmia|Cardiovascular phenotype|not specified	germline	germline	GRCh38	3p22.2	criteria provided, multiple submitters, no conflicts	-
3	38576731	38576731	G	A	686401	single nucleotide variant	NM_000335.5(SCN5A):c.3438C>T (p.Thr1146=)	6331	SCN5A	HGNC:10593	Likely benign	0	2021-10-20	774356761	RCV000867453|RCV002453978	MONDO:MONDO:0015263,MedGen:C1142166,OMIM:PS601144,Orphanet:130|MedGen:CN230736	Brugada syndrome|Cardiovascular phenotype	germline	germline	GRCh38	3p22.2	criteria provided, multiple submitters, no conflicts	-
3	38581012	38581012	G	A	686402	single nucleotide variant	NM_000335.5(SCN5A):c.3147C>T (p.Ile1049=)	6331	SCN5A	HGNC:10593	Benign/Likely benign	0	2022-10-12	867787484	RCV000866984|RCV001655621|RCV001842533|RCV002319979|RCV003150364	MONDO:MONDO:0015263,MedGen:C1142166,OMIM:PS601144,Orphanet:130|MedGen:CN517202|EFO:EFO_0004269,Human Phenotype Ontology:HP:0001656,Human Phenotype Ontology:HP:0001661,Human Phenotype Ontology:HP:0001665,Human Phenotype Ontology:HP:0001666,Human Phenotype Ontology:HP:0001687,Human Phenotype Ontology:HP:0001721,Human Phenotype Ontology:HP:0004351,Human Phenotype Ontology:HP:0005158,Human Phenotype Ontology:HP:0011675,MedGen:C0003811|MedGen:CN230736|Human Phenotype Ontology:HP:0001638,MONDO:MONDO:0004994,MedGen:C0878544,Orphanet:167848	Brugada syndrome|not provided|Cardiac arrhythmia|Cardiovascular phenotype|Cardiomyopathy	germline	germline	GRCh38	3p22.2	criteria provided, multiple submitters, no conflicts	-
3	38585880	38585880	C	T	686403	single nucleotide variant	NM_000335.5(SCN5A):c.2598G>A (p.Ser866=)	6331	SCN5A	HGNC:10593	Likely benign	0	2023-06-12	371173851	RCV001452387|RCV001842535|RCV003307620	MONDO:MONDO:0015263,MedGen:C1142166,OMIM:PS601144,Orphanet:130|EFO:EFO_0004269,Human Phenotype Ontology:HP:0001656,Human Phenotype Ontology:HP:0001661,Human Phenotype Ontology:HP:0001665,Human Phenotype Ontology:HP:0001666,Human Phenotype Ontology:HP:0001687,Human Phenotype Ontology:HP:0001721,Human Phenotype Ontology:HP:0004351,Human Phenotype Ontology:HP:0005158,Human Phenotype Ontology:HP:0011675,MedGen:C0003811|MedGen:CN230736	Brugada syndrome|Cardiac arrhythmia|Cardiovascular phenotype	germline	germline	GRCh38	3p22.2	criteria provided, multiple submitters, no conflicts	-
3	38597906	38597906	C	T	686404	single nucleotide variant	NM_000335.5(SCN5A):c.2085G>A (p.Leu695=)	6331	SCN5A	HGNC:10593	Likely benign	0	2022-08-22	781573464	RCV000864383|RCV001842529	MONDO:MONDO:0015263,MedGen:C1142166,OMIM:PS601144,Orphanet:130|EFO:EFO_0004269,Human Phenotype Ontology:HP:0001656,Human Phenotype Ontology:HP:0001661,Human Phenotype Ontology:HP:0001665,Human Phenotype Ontology:HP:0001666,Human Phenotype Ontology:HP:0001687,Human Phenotype Ontology:HP:0001721,Human Phenotype Ontology:HP:0004351,Human Phenotype Ontology:HP:0005158,Human Phenotype Ontology:HP:0011675,MedGen:C0003811	Brugada syndrome|Cardiac arrhythmia	germline	germline	GRCh38	3p22.2	criteria provided, multiple submitters, no conflicts	-
3	38609942	38609942	G	A	686405	single nucleotide variant	NM_000335.5(SCN5A):c.726C>T (p.Ala242=)	6331	SCN5A	HGNC:10593	Likely benign	0	2019-02-08	746812420	RCV000869407|RCV001436685|RCV001700477|RCV001842538	MedGen:CN517202|MONDO:MONDO:0015263,MedGen:C1142166,OMIM:PS601144,Orphanet:130|MedGen:CN169374|EFO:EFO_0004269,Human Phenotype Ontology:HP:0001656,Human Phenotype Ontology:HP:0001661,Human Phenotype Ontology:HP:0001665,Human Phenotype Ontology:HP:0001666,Human Phenotype Ontology:HP:0001687,Human Phenotype Ontology:HP:0001721,Human Phenotype Ontology:HP:0004351,Human Phenotype Ontology:HP:0005158,Human Phenotype Ontology:HP:0011675,MedGen:C0003811	not provided|Brugada syndrome|not specified|Cardiac arrhythmia	germline	germline	GRCh38	3p22.2	criteria provided, multiple submitters, no conflicts	-
3	38630397	38630397	G	T	686406	single nucleotide variant	NM_000335.5(SCN5A):c.306C>A (p.Ile102=)	6331	SCN5A	HGNC:10593	Likely benign	0	2021-10-19	750035074	RCV000868794|RCV001842534	MONDO:MONDO:0015263,MedGen:C1142166,OMIM:PS601144,Orphanet:130|EFO:EFO_0004269,Human Phenotype Ontology:HP:0001656,Human Phenotype Ontology:HP:0001661,Human Phenotype Ontology:HP:0001665,Human Phenotype Ontology:HP:0001666,Human Phenotype Ontology:HP:0001687,Human Phenotype Ontology:HP:0001721,Human Phenotype Ontology:HP:0004351,Human Phenotype Ontology:HP:0005158,Human Phenotype Ontology:HP:0011675,MedGen:C0003811	Brugada syndrome|Cardiac arrhythmia	germline	germline	GRCh38	3p22.2	criteria provided, multiple submitters, no conflicts	-
3	38697592	38697592	G	C	686407	single nucleotide variant	NM_006514.4(SCN10A):c.5628C>G (p.Thr1876=)	6336	SCN10A	HGNC:10582	Benign/Likely benign	0	2022-08-04	147660344	RCV000868699|RCV002345992	MONDO:MONDO:0015263,MedGen:C1142166,OMIM:PS601144,Orphanet:130|MedGen:CN230736	Brugada syndrome|Cardiovascular phenotype	germline	germline	GRCh38	3p22.2	criteria provided, multiple submitters, no conflicts	-
3	38698069	38698069	G	A	686408	single nucleotide variant	NM_006514.4(SCN10A):c.5151C>T (p.Tyr1717=)	6336	SCN10A	HGNC:10582	Likely benign	0	2020-02-09	988521314	RCV001468347|RCV002336783	MONDO:MONDO:0015263,MedGen:C1142166,OMIM:PS601144,Orphanet:130|MedGen:CN230736	Brugada syndrome|Cardiovascular phenotype	germline	germline	GRCh38	3p22.2	criteria provided, multiple submitters, no conflicts	-
3	38698348	38698348	G	A	686409	single nucleotide variant	NM_006514.4(SCN10A):c.4872C>T (p.Phe1624=)	6336	SCN10A	HGNC:10582	Benign/Likely benign	0	2022-09-27	149642957	RCV000866885|RCV001571147|RCV002336786	MONDO:MONDO:0015263,MedGen:C1142166,OMIM:PS601144,Orphanet:130|MedGen:CN517202|MedGen:CN230736	Brugada syndrome|not provided|Cardiovascular phenotype	germline	germline	GRCh38	3p22.2	criteria provided, multiple submitters, no conflicts	-
3	38698491	38698491	G	A	686410	single nucleotide variant	NM_006514.4(SCN10A):c.4729C>T (p.Leu1577=)	6336	SCN10A	HGNC:10582	Conflicting interpretations of pathogenicity	0	2018-06-24	757294772	RCV000867058|RCV001476778	MedGen:CN517202|MONDO:MONDO:0015263,MedGen:C1142166,OMIM:PS601144,Orphanet:130	not provided|Brugada syndrome	germline	germline	GRCh38	3p22.2	criteria provided, conflicting interpretations	-
3	38698540	38698540	A	C	686411	single nucleotide variant	NM_006514.4(SCN10A):c.4680T>G (p.Leu1560=)	6336	SCN10A	HGNC:10582	Benign/Likely benign	0	2022-11-03	529845623	RCV000867505|RCV001644848|RCV001796285|RCV002336793	MONDO:MONDO:0015263,MedGen:C1142166,OMIM:PS601144,Orphanet:130|MedGen:CN517202|MedGen:CN169374|MedGen:CN230736	Brugada syndrome|not provided|not specified|Cardiovascular phenotype	germline	germline	GRCh38	3p22.2	criteria provided, multiple submitters, no conflicts	-
3	38712363	38712363	C	A	686412	single nucleotide variant	NM_006514.4(SCN10A):c.3887G>T (p.Ser1296Ile)	6336	SCN10A	HGNC:10582	Likely benign	0	2020-01-30	779527264	RCV000865260|RCV002352528	MONDO:MONDO:0015263,MedGen:C1142166,OMIM:PS601144,Orphanet:130|MedGen:CN230736	Brugada syndrome|Cardiovascular phenotype	germline	germline	GRCh38	3p22.2	criteria provided, multiple submitters, no conflicts	-
3	38712428	38712428	C	T	686413	single nucleotide variant	NM_006514.4(SCN10A):c.3822G>A (p.Leu1274=)	6336	SCN10A	HGNC:10582	Likely benign	0	2020-12-23	368154191	RCV001462539|RCV002352545	MONDO:MONDO:0015263,MedGen:C1142166,OMIM:PS601144,Orphanet:130|MedGen:CN230736	Brugada syndrome|Cardiovascular phenotype	germline	germline	GRCh38	3p22.2	criteria provided, multiple submitters, no conflicts	-
3	38723518	38723518	C	T	686414	single nucleotide variant	NM_006514.4(SCN10A):c.3264G>A (p.Thr1088=)	6336	SCN10A	HGNC:10582	Likely benign	0	2020-02-10	139332101	RCV001404985|RCV002319999	MONDO:MONDO:0015263,MedGen:C1142166,OMIM:PS601144,Orphanet:130|MedGen:CN230736	Brugada syndrome|Cardiovascular phenotype	germline	germline	GRCh38	3p22.2	criteria provided, multiple submitters, no conflicts	-
3	38728842	38728842	G	A	686415	single nucleotide variant	NM_006514.4(SCN10A):c.2340C>T (p.Ile780=)	6336	SCN10A	HGNC:10582	Likely benign	0	2021-01-20	370722965	RCV002064492|RCV002442806	MONDO:MONDO:0015263,MedGen:C1142166,OMIM:PS601144,Orphanet:130|MedGen:CN230736	Brugada syndrome|Cardiovascular phenotype	germline	germline	GRCh38	3p22.2	criteria provided, multiple submitters, no conflicts	-
3	38728896	38728896	G	A	686416	single nucleotide variant	NM_006514.4(SCN10A):c.2286C>T (p.Arg762=)	6336	SCN10A	HGNC:10582	Likely benign	0	2021-11-09	756582059	RCV001471436|RCV002442841	MONDO:MONDO:0015263,MedGen:C1142166,OMIM:PS601144,Orphanet:130|MedGen:CN230736	Brugada syndrome|Cardiovascular phenotype	germline	germline	GRCh38	3p22.2	criteria provided, multiple submitters, no conflicts	-
3	38742525	38742525	G	A	686417	single nucleotide variant	NM_006514.4(SCN10A):c.1872C>T (p.Leu624=)	6336	SCN10A	HGNC:10582	Likely benign	0	2020-10-21	375858081	RCV001436234|RCV002409051	MONDO:MONDO:0015263,MedGen:C1142166,OMIM:PS601144,Orphanet:130|MedGen:CN230736	Brugada syndrome|Cardiovascular phenotype	germline	germline	GRCh38	3p22.2	criteria provided, multiple submitters, no conflicts	-
3	38750123	38750123	C	G	686418	single nucleotide variant	NM_006514.4(SCN10A):c.1817G>C (p.Arg606Pro)	6336	SCN10A	HGNC:10582	Conflicting interpretations of pathogenicity	0	2021-03-22	367548480	RCV001465259|RCV002409038	MONDO:MONDO:0015263,MedGen:C1142166,OMIM:PS601144,Orphanet:130|MedGen:CN230736	Brugada syndrome|Cardiovascular phenotype	germline	germline	GRCh38	3p22.2	criteria provided, conflicting interpretations	-
3	38750176	38750176	A	G	686419	single nucleotide variant	NM_006514.4(SCN10A):c.1764T>C (p.Asp588=)	6336	SCN10A	HGNC:10582	Likely benign	0	2022-01-19	779551067	RCV001463438|RCV002409062	MONDO:MONDO:0015263,MedGen:C1142166,OMIM:PS601144,Orphanet:130|MedGen:CN230736	Brugada syndrome|Cardiovascular phenotype	germline	germline	GRCh38	3p22.2	criteria provided, multiple submitters, no conflicts	-
3	38750179	38750179	G	A	686420	single nucleotide variant	NM_006514.4(SCN10A):c.1761C>T (p.Phe587=)	6336	SCN10A	HGNC:10582	Likely benign	0	2022-10-29	199645904	RCV002064578|RCV002399912	MONDO:MONDO:0015263,MedGen:C1142166,OMIM:PS601144,Orphanet:130|MedGen:CN230736	Brugada syndrome|Cardiovascular phenotype	germline	germline	GRCh38	3p22.2	criteria provided, multiple submitters, no conflicts	-
3	38755840	38755840	G	T	686421	single nucleotide variant	NM_006514.4(SCN10A):c.1409C>A (p.Ser470Tyr)	6336	SCN10A	HGNC:10582	Likely benign	0	2020-11-21	527577666	RCV001477630|RCV002390794	MONDO:MONDO:0015263,MedGen:C1142166,OMIM:PS601144,Orphanet:130|MedGen:CN230736	Brugada syndrome|Cardiovascular phenotype	germline	germline	GRCh38	3p22.2	criteria provided, multiple submitters, no conflicts	-
3	38757030	38757030	G	A	686422	single nucleotide variant	NM_006514.4(SCN10A):c.1080C>T (p.Arg360=)	6336	SCN10A	HGNC:10582	Likely benign	0	2019-08-02	375904859	RCV001408126|RCV002416011	MONDO:MONDO:0015263,MedGen:C1142166,OMIM:PS601144,Orphanet:130|MedGen:CN230736	Brugada syndrome|Cardiovascular phenotype	germline	germline	GRCh38	3p22.2	criteria provided, multiple submitters, no conflicts	-
3	38771316	38771316	G	C	686423	single nucleotide variant	NM_006514.4(SCN10A):c.562C>G (p.Pro188Ala)	6336	SCN10A	HGNC:10582	Likely benign	0	2022-10-18	767815241	RCV000866488|RCV002345971	MONDO:MONDO:0015263,MedGen:C1142166,OMIM:PS601144,Orphanet:130|MedGen:CN230736	Brugada syndrome|Cardiovascular phenotype	germline	germline	GRCh38	3p22.2	criteria provided, multiple submitters, no conflicts	-
3	38792071	38792071	G	A	686424	single nucleotide variant	NM_006514.4(SCN10A):c.368C>T (p.Ala123Val)	6336	SCN10A	HGNC:10582	Likely benign	0	2020-10-13	537640516	RCV001479057|RCV002345965	MONDO:MONDO:0015263,MedGen:C1142166,OMIM:PS601144,Orphanet:130|MedGen:CN230736	Brugada syndrome|Cardiovascular phenotype	germline	germline	GRCh38	3p22.2	criteria provided, multiple submitters, no conflicts	-
3	38792154	38792154	C	A	686425	single nucleotide variant	NM_006514.4(SCN10A):c.285G>T (p.Leu95=)	6336	SCN10A	HGNC:10582	Benign/Likely benign	0	2021-05-06	560088419	RCV001518703|RCV002434117	MONDO:MONDO:0015263,MedGen:C1142166,OMIM:PS601144,Orphanet:130|MedGen:CN230736	Brugada syndrome|Cardiovascular phenotype	germline	germline	GRCh38	3p22.2	criteria provided, multiple submitters, no conflicts	-
3	38793760	38793760	G	A	686426	single nucleotide variant	NM_006514.4(SCN10A):c.251C>T (p.Pro84Leu)	6336	SCN10A	HGNC:10582	Likely benign	0	2020-11-15	140609990	RCV001443889|RCV002427135	MONDO:MONDO:0015263,MedGen:C1142166,OMIM:PS601144,Orphanet:130|MedGen:CN230736	Brugada syndrome|Cardiovascular phenotype	germline	germline	GRCh38	3p22.2	criteria provided, multiple submitters, no conflicts	-
3	57890075	57890075	G	A	686459	single nucleotide variant	NM_001377540.1(SLMAP):c.1335G>A (p.Ala445=)	7871	SLMAP	HGNC:16643	Likely benign	0	2022-10-09	148417939	RCV001456322|RCV002363240	MONDO:MONDO:0015263,MedGen:C1142166,OMIM:PS601144,Orphanet:130|MeSH:D030342,MedGen:C0950123	Brugada syndrome|Inborn genetic diseases	germline	germline	GRCh38	3p14.3	criteria provided, multiple submitters, no conflicts	-
3	57916909	57916909	T	C	686460	single nucleotide variant	NM_001377540.1(SLMAP):c.2142T>C (p.Ser714=)	7871	SLMAP	HGNC:16643	Likely benign	0	2022-04-03	377705075	RCV001436672|RCV002416017	MONDO:MONDO:0015263,MedGen:C1142166,OMIM:PS601144,Orphanet:130|MeSH:D030342,MedGen:C0950123	Brugada syndrome|Inborn genetic diseases	germline	germline	GRCh38	3p14.3	criteria provided, multiple submitters, no conflicts	-
3	57927328	57927328	C	A	686461	single nucleotide variant	NM_001377540.1(SLMAP):c.*39C>A	7871	SLMAP	HGNC:16643	Likely benign	0	2020-12-04	777110788	RCV001489568|RCV002453968	MONDO:MONDO:0015263,MedGen:C1142166,OMIM:PS601144,Orphanet:130|MeSH:D030342,MedGen:C0950123	Brugada syndrome|Inborn genetic diseases	germline	germline	GRCh38	3p14.3	criteria provided, multiple submitters, no conflicts	-
3	57927346	57927346	C	T	686462	single nucleotide variant	NM_001377540.1(SLMAP):c.*57C>T	7871	SLMAP	HGNC:16643	Likely benign	0	2022-04-19	200994109	RCV001497479|RCV002442836	MONDO:MONDO:0015263,MedGen:C1142166,OMIM:PS601144,Orphanet:130|MeSH:D030342,MedGen:C0950123	Brugada syndrome|Inborn genetic diseases	germline	germline	GRCh38	3p14.3	criteria provided, multiple submitters, no conflicts	-
3	8745546	8745546	C	T	686464	single nucleotide variant	NM_033337.3(CAV3):c.135C>T (p.Ile45=)	859	CAV3	HGNC:1529	Likely benign	0	2022-08-01	115593543	RCV001480828|RCV002381970	MONDO:MONDO:0002442,MeSH:D008133,MedGen:C0023976|MedGen:CN230736	Long QT syndrome|Cardiovascular phenotype	germline	germline	GRCh38	3p25.3	criteria provided, multiple submitters, no conflicts	-
4	113264932	113264932	C	T	686479	single nucleotide variant	NM_001148.6(ANK2):c.1422C>T (p.Ala474=)	287	ANK2	HGNC:493	Likely benign	0	2022-08-12	151180821	RCV000866988|RCV001595049|RCV002390779	MONDO:MONDO:0002442,MeSH:D008133,MedGen:C0023976|MedGen:CN517202|MedGen:CN230736	Long QT syndrome|not provided|Cardiovascular phenotype	germline	germline	GRCh38	4q26	criteria provided, multiple submitters, no conflicts	-
4	113354444	113354444	C	T	686481	single nucleotide variant	NM_001148.6(ANK2):c.5826C>T (p.Ser1942=)	287	ANK2	HGNC:493	Benign/Likely benign	0	2022-08-16	368036068	RCV000866137|RCV002352533	MONDO:MONDO:0002442,MeSH:D008133,MedGen:C0023976|MedGen:CN230736	Long QT syndrome|Cardiovascular phenotype	germline	germline	GRCh38	4q26	criteria provided, multiple submitters, no conflicts	-
4	113354720	113354720	G	T	686482	single nucleotide variant	NM_001148.6(ANK2):c.6102G>T (p.Gly2034=)	287	ANK2	HGNC:493	Likely benign	0	2022-08-27	757998275	RCV000868188|RCV002352552	MONDO:MONDO:0002442,MeSH:D008133,MedGen:C0023976|MedGen:CN230736	Long QT syndrome|Cardiovascular phenotype	germline	germline	GRCh38	4q26	criteria provided, multiple submitters, no conflicts	-
4	113356346	113356346	C	T	686483	single nucleotide variant	NM_001148.6(ANK2):c.7728C>T (p.Asn2576=)	287	ANK2	HGNC:493	Conflicting interpretations of pathogenicity	0	2022-10-26	374771370	RCV000865821|RCV001145603|RCV002399890	MONDO:MONDO:0002442,MeSH:D008133,MedGen:C0023976|MONDO:MONDO:0010958,MedGen:C1970119,OMIM:600919,Orphanet:101016,Orphanet:768|MedGen:CN230736	Long QT syndrome|Cardiac arrhythmia, ankyrin-B-related|Cardiovascular phenotype	germline	germline	GRCh38	4q26	criteria provided, conflicting interpretations	-
4	113356583	113356583	G	A	686484	single nucleotide variant	NM_001148.6(ANK2):c.7965G>A (p.Ser2655=)	287	ANK2	HGNC:493	Likely benign	0	2022-10-13	745838946	RCV000868174|RCV002409061	MONDO:MONDO:0002442,MeSH:D008133,MedGen:C0023976|MedGen:CN230736	Long QT syndrome|Cardiovascular phenotype	germline	germline	GRCh38	4q26	criteria provided, multiple submitters, no conflicts	-
4	113356637	113356637	T	C	686485	single nucleotide variant	NM_001148.6(ANK2):c.8019T>C (p.Leu2673=)	287	ANK2	HGNC:493	Likely benign	0	2020-09-14	200735587	RCV001462965|RCV002416004	MONDO:MONDO:0002442,MeSH:D008133,MedGen:C0023976|MedGen:CN230736	Long QT syndrome|Cardiovascular phenotype	germline	germline	GRCh38	4q26	criteria provided, multiple submitters, no conflicts	-
4	113357534	113357534	A	G	686486	single nucleotide variant	NM_001148.6(ANK2):c.8916A>G (p.Val2972=)	287	ANK2	HGNC:493	Conflicting interpretations of pathogenicity	0	2020-12-06	897280623	RCV001150058|RCV001440747	MONDO:MONDO:0010958,MedGen:C1970119,OMIM:600919,Orphanet:101016,Orphanet:768|MONDO:MONDO:0002442,MeSH:D008133,MedGen:C0023976	Cardiac arrhythmia, ankyrin-B-related|Long QT syndrome	germline	germline	GRCh38	4q26	criteria provided, conflicting interpretations	-
4	113358440	113358440	C	T	686487	single nucleotide variant	NM_001148.6(ANK2):c.9822C>T (p.Pro3274=)	287	ANK2	HGNC:493	Conflicting interpretations of pathogenicity	0	2020-11-13	144939151	RCV000865914|RCV001145742|RCV001585816|RCV002372423	MONDO:MONDO:0002442,MeSH:D008133,MedGen:C0023976|MONDO:MONDO:0010958,MedGen:C1970119,OMIM:600919,Orphanet:101016,Orphanet:768|MedGen:CN517202|MedGen:CN230736	Long QT syndrome|Cardiac arrhythmia, ankyrin-B-related|not provided|Cardiovascular phenotype	germline	germline	GRCh38	4q26	criteria provided, conflicting interpretations	-
4	113358650	113358650	A	G	686488	single nucleotide variant	NM_001148.6(ANK2):c.10032A>G (p.Pro3344=)	287	ANK2	HGNC:493	Benign/Likely benign	0	2022-09-27	775667097	RCV000869578|RCV001089221|RCV001729726|RCV002390808	MedGen:CN517202|MONDO:MONDO:0002442,MeSH:D008133,MedGen:C0023976|MedGen:CN169374|MedGen:CN230736	not provided|Long QT syndrome|not specified|Cardiovascular phenotype	germline	germline	GRCh38	4q26	criteria provided, multiple submitters, no conflicts	-
4	113358940	113358940	G	A	686489	single nucleotide variant	NM_001148.6(ANK2):c.10322G>A (p.Arg3441Gln)	287	ANK2	HGNC:493	Likely benign	0	2022-03-18	772954896	RCV000865871|RCV001194186|RCV001593080	MONDO:MONDO:0002442,MeSH:D008133,MedGen:C0023976|MedGen:CN169374|MedGen:CN517202	Long QT syndrome|not specified|not provided	germline	germline	GRCh38	4q26	criteria provided, multiple submitters, no conflicts	-
4	185502426	185502426	G	A	686515	single nucleotide variant	NM_014476.6(PDLIM3):c.963C>T (p.Ala321=)	27295	PDLIM3	HGNC:20767	Likely benign	0	2022-09-28	148518020	RCV000869474|RCV002381963	EFO:EFO_0000407,Human Phenotype Ontology:HP:0001644,Human Phenotype Ontology:HP:0001725,Human Phenotype Ontology:HP:0005159,Human Phenotype Ontology:HP:0200130,MONDO:MONDO:0005021,MeSH:D002311,MedGen:C0007193,Orphanet:217604;Human Phenotype Ontology:HP:0001639,MONDO:MONDO:0005045,MeSH:D002312,MedGen:C0007194,Orphanet:217569|MeSH:D030342,MedGen:C0950123	Primary dilated cardiomyopathy;Hypertrophic cardiomyopathy|Inborn genetic diseases	germline	germline	GRCh38	4q35.1	criteria provided, multiple submitters, no conflicts	-
5	154477835	154477835	C	G	686711	single nucleotide variant	NM_004821.3(HAND1):c.174G>C (p.Ala58=)	9421	HAND1	HGNC:4807	Likely benign	0	2022-08-07	761768832	RCV001427736	Human Phenotype Ontology:HP:0004383,MONDO:MONDO:0004933,MedGen:C0152101,OMIM:PS241550,Orphanet:2248	Hypoplastic left heart syndrome	germline	germline	GRCh38	5q33.2	criteria provided, single submitter	-
5	173234916	173234916	G	A	686723	single nucleotide variant	NM_004387.4(NKX2-5):c.168C>T (p.Tyr56=)	1482	NKX2-5	HGNC:2488	Likely benign	0	2021-06-09	756377692	RCV001499158|RCV002399922	MONDO:MONDO:0007173,MedGen:C3276096,OMIM:108900,Orphanet:1479|MedGen:CN230736	Atrial septal defect 7|Cardiovascular phenotype	germline	germline	GRCh38	5q35.1	criteria provided, multiple submitters, no conflicts	-
7	150947679	150947679	G	C	686998	single nucleotide variant	NM_000238.4(KCNH2):c.2892C>G (p.Pro964=)	3757	KCNH2	HGNC:6251	Likely benign	0	2022-09-28	769972412	RCV001174701|RCV001392585|RCV001842540	MedGen:CN169374|MONDO:MONDO:0002442,MeSH:D008133,MedGen:C0023976|EFO:EFO_0004269,Human Phenotype Ontology:HP:0001656,Human Phenotype Ontology:HP:0001661,Human Phenotype Ontology:HP:0001665,Human Phenotype Ontology:HP:0001666,Human Phenotype Ontology:HP:0001687,Human Phenotype Ontology:HP:0001721,Human Phenotype Ontology:HP:0004351,Human Phenotype Ontology:HP:0005158,Human Phenotype Ontology:HP:0011675,MedGen:C0003811	not specified|Long QT syndrome|Cardiac arrhythmia	germline	germline	GRCh38	7q36.1	criteria provided, multiple submitters, no conflicts	-
7	150950924	150950924	G	A	686999	single nucleotide variant	NM_000238.4(KCNH2):c.2142C>T (p.Asn714=)	3757	KCNH2	HGNC:6251	Likely benign	0	2022-10-31	552000706	RCV000866746|RCV001545471|RCV001842532	MONDO:MONDO:0002442,MeSH:D008133,MedGen:C0023976|MedGen:CN517202|EFO:EFO_0004269,Human Phenotype Ontology:HP:0001656,Human Phenotype Ontology:HP:0001661,Human Phenotype Ontology:HP:0001665,Human Phenotype Ontology:HP:0001666,Human Phenotype Ontology:HP:0001687,Human Phenotype Ontology:HP:0001721,Human Phenotype Ontology:HP:0004351,Human Phenotype Ontology:HP:0005158,Human Phenotype Ontology:HP:0011675,MedGen:C0003811	Long QT syndrome|not provided|Cardiac arrhythmia	germline	germline	GRCh38	7q36.1	criteria provided, multiple submitters, no conflicts	-
7	150950957	150950957	G	A	687000	single nucleotide variant	NM_000238.4(KCNH2):c.2109C>T (p.His703=)	3757	KCNH2	HGNC:6251	Likely benign	0	2022-09-23	202214833	RCV000869711|RCV001726353	MONDO:MONDO:0002442,MeSH:D008133,MedGen:C0023976|MedGen:CN517202	Long QT syndrome|not provided	germline	germline	GRCh38	7q36.1	criteria provided, multiple submitters, no conflicts	-
7	150958108	150958108	C	T	687001	single nucleotide variant	NM_000238.4(KCNH2):c.867G>A (p.Glu289=)	3757	KCNH2	HGNC:6251	Likely benign	0	2022-08-09	1247786599	RCV000865712|RCV002372422	MONDO:MONDO:0002442,MeSH:D008133,MedGen:C0023976|MedGen:CN230736	Long QT syndrome|Cardiovascular phenotype	germline	germline	GRCh38	7q36.1	criteria provided, multiple submitters, no conflicts	-
7	150958111	150958111	G	A	687002	single nucleotide variant	NM_000238.4(KCNH2):c.864C>T (p.Ile288=)	3757	KCNH2	HGNC:6251	Conflicting interpretations of pathogenicity	0	2022-09-01	915031143	RCV000870210|RCV001162647|RCV002372458	MONDO:MONDO:0002442,MeSH:D008133,MedGen:C0023976|MONDO:MONDO:0013367,MedGen:C3150943,OMIM:613688,Orphanet:101016,Orphanet:768|MedGen:CN230736	Long QT syndrome|Long QT syndrome 2|Cardiovascular phenotype	germline	germline	GRCh38	7q36.1	criteria provided, conflicting interpretations	-
7	150958231	150958231	G	C	687003	single nucleotide variant	NM_000238.4(KCNH2):c.744C>G (p.Leu248=)	3757	KCNH2	HGNC:6251	Likely benign	0	2021-09-08	1584865603	RCV001506186	MONDO:MONDO:0002442,MeSH:D008133,MedGen:C0023976	Long QT syndrome	germline	germline	GRCh38	7q36.1	criteria provided, single submitter	-
7	74042659	74042659	C	T	687103	single nucleotide variant	NM_000501.4(ELN):c.278C>T (p.Pro93Leu)	2006	ELN	HGNC:3327	Conflicting interpretations of pathogenicity	0	2023-05-10	181019457	RCV000865974|RCV001165177|RCV003279129	Human Phenotype Ontology:HP:0004381,MONDO:MONDO:0008504,MedGen:C0003499,OMIM:185500,Orphanet:3193|MONDO:MONDO:0007411,MedGen:C3276539,OMIM:123700,Orphanet:90348|MeSH:D030342,MedGen:C0950123	Supravalvar aortic stenosis|Cutis laxa, autosomal dominant 1|Inborn genetic diseases	germline	germline	GRCh38	7q11.23	criteria provided, conflicting interpretations	-
7	74045235	74045235	C	T	687104	single nucleotide variant	NM_000501.4(ELN):c.483C>T (p.Pro161=)	2006	ELN	HGNC:3327	Likely benign	0	2022-05-24	150690195	RCV000868123|RCV002536781	MedGen:CN517202|Human Phenotype Ontology:HP:0004381,MONDO:MONDO:0008504,MedGen:C0003499,OMIM:185500,Orphanet:3193	not provided|Supravalvar aortic stenosis	germline	germline	GRCh38	7q11.23	criteria provided, multiple submitters, no conflicts	-
7	74053233	74053233	C	T	687105	single nucleotide variant	NM_000501.4(ELN):c.1020C>T (p.Gly340=)	2006	ELN	HGNC:3327	Likely benign	0	2019-12-31	782012004	RCV000870923	Human Phenotype Ontology:HP:0004381,MONDO:MONDO:0008504,MedGen:C0003499,OMIM:185500,Orphanet:3193	Supravalvar aortic stenosis	germline	germline	GRCh38	7q11.23	criteria provided, single submitter	-
7	74057415	74057415	T	C	687106	single nucleotide variant	NM_000501.4(ELN):c.1358-225T>C	2006	ELN	HGNC:3327	Conflicting interpretations of pathogenicity	0	2023-02-02	375867140	RCV000868785|RCV002539015	MedGen:CN517202|Human Phenotype Ontology:HP:0004381,MONDO:MONDO:0008504,MedGen:C0003499,OMIM:185500,Orphanet:3193	not provided|Supravalvar aortic stenosis	germline	germline	GRCh38	7q11.23	criteria provided, conflicting interpretations	-
7	74060527	74060527	C	T	687107	single nucleotide variant	NM_000501.4(ELN):c.1747+26C>T	2006	ELN	HGNC:3327	Likely benign	0	2022-05-03	371491330	RCV000865527	Human Phenotype Ontology:HP:0004381,MONDO:MONDO:0008504,MedGen:C0003499,OMIM:185500,Orphanet:3193	Supravalvar aortic stenosis	germline	germline	GRCh38	7q11.23	criteria provided, single submitter	-
7	74065971	74065971	G	A	687108	single nucleotide variant	NM_000501.4(ELN):c.2060G>A (p.Gly687Glu)	2006	ELN	HGNC:3327	Likely benign	0	2022-08-16	139547471	RCV000865842	Human Phenotype Ontology:HP:0004381,MONDO:MONDO:0008504,MedGen:C0003499,OMIM:185500,Orphanet:3193	Supravalvar aortic stenosis	germline	germline	GRCh38	7q11.23	criteria provided, single submitter	-
7	81961941	81961941	G	A	687116	single nucleotide variant	NM_000722.4(CACNA2D1):c.2919C>T (p.Asn973=)	781	CACNA2D1	HGNC:1399	Likely benign	0	2022-09-26	374073497	RCV002064635|RCV002434108	MONDO:MONDO:0015263,MedGen:C1142166,OMIM:PS601144,Orphanet:130|MedGen:CN230736	Brugada syndrome|Cardiovascular phenotype	germline	germline	GRCh38	7q21.11	criteria provided, multiple submitters, no conflicts	-
7	81964106	81964106	T	A	687117	single nucleotide variant	NM_000722.4(CACNA2D1):c.2730A>T (p.Pro910=)	781	CACNA2D1	HGNC:1399	Likely benign	0	2022-07-12	187849336	RCV001429960|RCV002453967	MONDO:MONDO:0015263,MedGen:C1142166,OMIM:PS601144,Orphanet:130|MedGen:CN230736	Brugada syndrome|Cardiovascular phenotype	germline	germline	GRCh38	7q21.11	criteria provided, multiple submitters, no conflicts	-
7	82084835	82084835	C	T	687118	single nucleotide variant	NM_000722.4(CACNA2D1):c.592G>A (p.Glu198Lys)	781	CACNA2D1	HGNC:1399	Likely benign	0	2022-06-12	370389203	RCV000869793|RCV002352566	MONDO:MONDO:0015263,MedGen:C1142166,OMIM:PS601144,Orphanet:130|MedGen:CN230736	Brugada syndrome|Cardiovascular phenotype	germline	germline	GRCh38	7q21.11	criteria provided, multiple submitters, no conflicts	-
7	91994761	91994761	G	A	687128	single nucleotide variant	NM_005751.5(AKAP9):c.717G>A (p.Gln239=)	10142	AKAP9	HGNC:379	Benign/Likely benign	0	2022-09-11	370346906	RCV000865208|RCV001290605|RCV002253628|RCV002372418	MONDO:MONDO:0002442,MeSH:D008133,MedGen:C0023976|MedGen:CN169374|MONDO:MONDO:0012738,MedGen:C2678483,OMIM:611820,Orphanet:101016,Orphanet:768|MedGen:CN230736	Long QT syndrome|not specified|Long QT syndrome 11|Cardiovascular phenotype	germline	germline	GRCh38	7q21.2	criteria provided, multiple submitters, no conflicts	-
7	92001132	92001132	G	A	687129	single nucleotide variant	NM_005751.5(AKAP9):c.1215G>A (p.Gln405=)	10142	AKAP9	HGNC:379	Likely benign	0	2022-06-22	745393946	RCV001431326|RCV002352547	MONDO:MONDO:0002442,MeSH:D008133,MedGen:C0023976|MedGen:CN230736	Long QT syndrome|Cardiovascular phenotype	germline	germline	GRCh38	7q21.2	criteria provided, multiple submitters, no conflicts	-
7	92022998	92022998	G	A	687132	single nucleotide variant	NM_005751.5(AKAP9):c.4137G>A (p.Thr1379=)	10142	AKAP9	HGNC:379	Likely benign	0	2020-11-22	766454113	RCV001470518	MONDO:MONDO:0002442,MeSH:D008133,MedGen:C0023976	Long QT syndrome	germline	germline	GRCh38	7q21.2	criteria provided, single submitter	-
7	92079648	92079648	G	A	687134	single nucleotide variant	NM_005751.5(AKAP9):c.7515G>A (p.Glu2505=)	10142	AKAP9	HGNC:379	Likely benign	0	2020-12-01	761387563	RCV001433989|RCV002390769	MONDO:MONDO:0002442,MeSH:D008133,MedGen:C0023976|MedGen:CN230736	Long QT syndrome|Cardiovascular phenotype	germline	germline	GRCh38	7q21.2	criteria provided, multiple submitters, no conflicts	-
7	92083214	92083214	A	G	687135	single nucleotide variant	NM_005751.5(AKAP9):c.8205A>G (p.Gln2735=)	10142	AKAP9	HGNC:379	Likely benign	0	2023-03-16	780002980	RCV002064609|RCV003307623	MONDO:MONDO:0002442,MeSH:D008133,MedGen:C0023976|MedGen:CN230736	Long QT syndrome|Cardiovascular phenotype	germline	germline	GRCh38	7q21.2	criteria provided, multiple submitters, no conflicts	-
7	92086327	92086327	C	T	687136	single nucleotide variant	NM_005751.5(AKAP9):c.9124C>T (p.Leu3042=)	10142	AKAP9	HGNC:379	Benign/Likely benign	0	2021-12-05	1447756030	RCV000867539|RCV001401840|RCV002253632	MedGen:CN517202|MONDO:MONDO:0002442,MeSH:D008133,MedGen:C0023976|MONDO:MONDO:0012738,MedGen:C2678483,OMIM:611820,Orphanet:101016,Orphanet:768	not provided|Long QT syndrome|Long QT syndrome 11	germline	germline	GRCh38	7q21.2	criteria provided, multiple submitters, no conflicts	-
7	92093275	92093275	C	G	687137	single nucleotide variant	NM_005751.5(AKAP9):c.9537C>G (p.Leu3179=)	10142	AKAP9	HGNC:379	Likely benign	0	2022-08-16	143138024	RCV000870091|RCV002372457	MONDO:MONDO:0002442,MeSH:D008133,MedGen:C0023976|MedGen:CN230736	Long QT syndrome|Cardiovascular phenotype	germline	germline	GRCh38	7q21.2	criteria provided, multiple submitters, no conflicts	-
7	92105723	92105723	T	G	687138	single nucleotide variant	NM_005751.5(AKAP9):c.11376T>G (p.Val3792=)	10142	AKAP9	HGNC:379	Likely benign	0	2022-08-22	200050078	RCV000866038|RCV002453960	MONDO:MONDO:0002442,MeSH:D008133,MedGen:C0023976|MedGen:CN230736	Long QT syndrome|Cardiovascular phenotype	germline	germline	GRCh38	7q21.2	criteria provided, multiple submitters, no conflicts	-
8	11708439	11708439	C	A	687164	single nucleotide variant	NM_001308093.3(GATA4):c.127C>A (p.Arg43=)	2626	GATA4	HGNC:4173	Likely benign	0	2023-04-29	387906770	RCV001490874|RCV003307612	MONDO:MONDO:0013747,MedGen:C3280781,OMIM:614430|MedGen:CN230736	Atrioventricular septal defect 4|Cardiovascular phenotype	germline	germline	GRCh38	8p23.1	criteria provided, multiple submitters, no conflicts	-
8	11708822	11708822	C	A	687165	single nucleotide variant	NM_001308093.3(GATA4):c.510C>A (p.Gly170=)	2626	GATA4	HGNC:4173	Likely benign	0	2018-08-08	1272768214	RCV001485079	MONDO:MONDO:0013747,MedGen:C3280781,OMIM:614430	Atrioventricular septal defect 4	germline	germline	GRCh38	8p23.1	criteria provided, single submitter	-
8	11749019	11749019	C	T	687166	single nucleotide variant	NM_001308093.3(GATA4):c.720C>T (p.Asn240=)	2626	GATA4	HGNC:4173	Likely benign	0	2022-02-19	747431380	RCV002064576	MONDO:MONDO:0013747,MedGen:C3280781,OMIM:614430	Atrioventricular septal defect 4	germline	germline	GRCh38	8p23.1	criteria provided, single submitter	-
8	11750227	11750227	G	A	687167	single nucleotide variant	NM_001308093.3(GATA4):c.903G>A (p.Lys301=)	2626	GATA4	HGNC:4173	Likely benign	0	2022-04-19	1585687961	RCV001392137|RCV002372438	MONDO:MONDO:0013747,MedGen:C3280781,OMIM:614430|MedGen:CN230736	Atrioventricular septal defect 4|Cardiovascular phenotype	germline	germline	GRCh38	8p23.1	criteria provided, multiple submitters, no conflicts	-
8	11750233	11750233	C	T	687168	single nucleotide variant	NM_001308093.3(GATA4):c.909C>T (p.His303=)	2626	GATA4	HGNC:4173	Likely benign	0	2023-05-01	201516339	RCV000868915|RCV001479933|RCV003307621	MedGen:CN517202|MONDO:MONDO:0013747,MedGen:C3280781,OMIM:614430|MedGen:CN230736	not provided|Atrioventricular septal defect 4|Cardiovascular phenotype	germline	germline	GRCh38	8p23.1	criteria provided, multiple submitters, no conflicts	-
8	11757023	11757023	T	A	687169	single nucleotide variant	NM_001308093.3(GATA4):c.1089T>A (p.Arg363=)	2626	GATA4	HGNC:4173	Likely benign	0	2022-10-21	143385784	RCV001485064|RCV002427139	MONDO:MONDO:0013747,MedGen:C3280781,OMIM:614430|MedGen:CN230736	Atrioventricular septal defect 4|Cardiovascular phenotype	germline	germline	GRCh38	8p23.1	criteria provided, multiple submitters, no conflicts	-
8	11757023	11757023	T	C	687170	single nucleotide variant	NM_001308093.3(GATA4):c.1089T>C (p.Arg363=)	2626	GATA4	HGNC:4173	Likely benign	0	2023-02-18	143385784	RCV000866994|RCV001585823|RCV003169135	MONDO:MONDO:0013747,MedGen:C3280781,OMIM:614430|MedGen:CN517202|MedGen:CN230736	Atrioventricular septal defect 4|not provided|Cardiovascular phenotype	germline	germline	GRCh38	8p23.1	criteria provided, multiple submitters, no conflicts	-
8	11757060	11757060	G	A	687171	single nucleotide variant	NM_001308093.3(GATA4):c.1126G>A (p.Gly376Arg)	2626	GATA4	HGNC:4173	Likely benign	0	2022-09-27	149872786	RCV000867008	MONDO:MONDO:0013747,MedGen:C3280781,OMIM:614430	Atrioventricular septal defect 4	germline	germline	GRCh38	8p23.1	criteria provided, single submitter	-
8	11758385	11758385	C	T	687172	single nucleotide variant	NM_001308093.3(GATA4):c.1242C>T (p.Pro414=)	2626	GATA4	HGNC:4173	Likely benign	0	2022-08-16	761007335	RCV001438481	MONDO:MONDO:0013747,MedGen:C3280781,OMIM:614430	Atrioventricular septal defect 4	germline	germline	GRCh38	8p23.1	criteria provided, single submitter	-
10	18527621	18527621	G	A	687610	single nucleotide variant	NM_201596.3(CACNB2):c.978G>A (p.Ser326=)	783	CACNB2	HGNC:1402	Likely benign	0	2021-09-19	753506761	RCV001421934|RCV002416012	MONDO:MONDO:0012743,MedGen:C2678477,OMIM:611876,Orphanet:130|MedGen:CN230736	Brugada syndrome 4|Cardiovascular phenotype	germline	germline	GRCh38	10p12.31	criteria provided, multiple submitters, no conflicts	-
10	18534113	18534113	T	C	687611	single nucleotide variant	NM_201596.3(CACNB2):c.1092T>C (p.Leu364=)	783	CACNB2	HGNC:1402	Likely benign	0	2022-03-28	377767054	RCV001503118|RCV002372440	MONDO:MONDO:0012743,MedGen:C2678477,OMIM:611876,Orphanet:130|MedGen:CN230736	Brugada syndrome 4|Cardiovascular phenotype	germline	germline	GRCh38	10p12.31	criteria provided, multiple submitters, no conflicts	-
10	18534143	18534143	C	T	687612	single nucleotide variant	NM_201596.3(CACNB2):c.1122C>T (p.Asp374=)	783	CACNB2	HGNC:1402	Likely benign	0	2022-07-25	770364083	RCV000865431|RCV002381932	MONDO:MONDO:0012743,MedGen:C2678477,OMIM:611876,Orphanet:130|MedGen:CN230736	Brugada syndrome 4|Cardiovascular phenotype	germline	germline	GRCh38	10p12.31	criteria provided, multiple submitters, no conflicts	-
10	18538188	18538188	C	T	687613	single nucleotide variant	NM_201596.3(CACNB2):c.1311C>T (p.Phe437=)	783	CACNB2	HGNC:1402	Likely benign	0	2022-08-21	560020203	RCV000868835|RCV002453988	MONDO:MONDO:0012743,MedGen:C2678477,OMIM:611876,Orphanet:130|MedGen:CN230736	Brugada syndrome 4|Cardiovascular phenotype	germline	germline	GRCh38	10p12.31	criteria provided, multiple submitters, no conflicts	-
10	18539706	18539706	T	C	687614	single nucleotide variant	NM_201596.3(CACNB2):c.1965T>C (p.Asp655=)	783	CACNB2	HGNC:1402	Likely benign	0	2022-07-15	58225473	RCV000866498	MONDO:MONDO:0012743,MedGen:C2678477,OMIM:611876,Orphanet:130	Brugada syndrome 4	germline	germline	GRCh38	10p12.31	criteria provided, single submitter	-
10	20817609	20817609	G	A	687615	single nucleotide variant	NM_006393.3(NEBL):c.2139C>T (p.Asn713=)	10529	NEBL	HGNC:16932	Likely benign	0	2022-07-07	202147389	RCV001453694|RCV002427134	EFO:EFO_0000407,Human Phenotype Ontology:HP:0001644,Human Phenotype Ontology:HP:0001725,Human Phenotype Ontology:HP:0005159,Human Phenotype Ontology:HP:0200130,MONDO:MONDO:0005021,MeSH:D002311,MedGen:C0007193,Orphanet:217604|MeSH:D030342,MedGen:C0950123	Primary dilated cardiomyopathy|Inborn genetic diseases	germline	germline	GRCh38	10p12.31	criteria provided, multiple submitters, no conflicts	-
10	20852560	20852560	G	A	687616	single nucleotide variant	NM_006393.3(NEBL):c.993C>T (p.Ala331=)	10529	NEBL	HGNC:16932	Benign/Likely benign	0	2022-08-16	375117092	RCV000869100|RCV002381958	EFO:EFO_0000407,Human Phenotype Ontology:HP:0001644,Human Phenotype Ontology:HP:0001725,Human Phenotype Ontology:HP:0005159,Human Phenotype Ontology:HP:0200130,MONDO:MONDO:0005021,MeSH:D002311,MedGen:C0007193,Orphanet:217604|MeSH:D030342,MedGen:C0950123	Primary dilated cardiomyopathy|Inborn genetic diseases	germline	germline	GRCh38	10p12.31	criteria provided, multiple submitters, no conflicts	-
10	20880839	20880839	G	A	687617	single nucleotide variant	NM_006393.3(NEBL):c.435C>T (p.Pro145=)	10529	NEBL	HGNC:16932	Likely benign	0	2022-08-14	202130632	RCV000866179|RCV002332790	EFO:EFO_0000407,Human Phenotype Ontology:HP:0001644,Human Phenotype Ontology:HP:0001725,Human Phenotype Ontology:HP:0005159,Human Phenotype Ontology:HP:0200130,MONDO:MONDO:0005021,MeSH:D002311,MedGen:C0007193,Orphanet:217604|MeSH:D030342,MedGen:C0950123	Primary dilated cardiomyopathy|Inborn genetic diseases	germline	germline	GRCh38	10p12.31	criteria provided, multiple submitters, no conflicts	-
11	118167065	118167065	G	A	687711	single nucleotide variant	NM_004588.5(SCN2B):c.470C>T (p.Thr157Met)	6327	SCN2B	HGNC:10589	Likely benign	0	2022-05-24	760333798	RCV000868224|RCV001759651|RCV002336797	MONDO:MONDO:0014156,MedGen:C3809312,OMIM:615378|MedGen:CN517202|MedGen:CN230736	Atrial fibrillation, familial, 14|not provided|Cardiovascular phenotype	germline	germline	GRCh38	11q23.3	criteria provided, multiple submitters, no conflicts	-
11	118168193	118168193	G	A	687712	single nucleotide variant	NM_004588.5(SCN2B):c.340C>T (p.Leu114=)	6327	SCN2B	HGNC:10589	Likely benign	0	2021-04-08	961380475	RCV001417399|RCV002332810	MONDO:MONDO:0014156,MedGen:C3809312,OMIM:615378|MedGen:CN230736	Atrial fibrillation, familial, 14|Cardiovascular phenotype	germline	germline	GRCh38	11q23.3	criteria provided, multiple submitters, no conflicts	-
11	128911585	128911585	C	T	687721	single nucleotide variant	NM_000890.5(KCNJ5):c.312C>T (p.Phe104=)	3762	KCNJ5	HGNC:6266	Benign/Likely benign	0	2022-10-05	201217363	RCV000868567|RCV001655623|RCV002319997|RCV002495284	MONDO:MONDO:0002442,MeSH:D008133,MedGen:C0023976|MedGen:CN517202|MedGen:CN230736|MONDO:MONDO:0013359,MedGen:C3838758,OMIM:613677,Orphanet:251274;MONDO:MONDO:0013279,MedGen:C3150733,OMIM:613485,Orphanet:101016,Orphanet:768	Long QT syndrome|not provided|Cardiovascular phenotype|Familial hyperaldosteronism type III;Long QT syndrome 13	germline;unknown	germline	GRCh38	11q24.3	criteria provided, multiple submitters, no conflicts	-
11	128916604	128916604	A	C	687722	single nucleotide variant	NM_000890.5(KCNJ5):c.1133A>C (p.Gln378Pro)	3762	KCNJ5	HGNC:6266	Conflicting interpretations of pathogenicity	0	2022-08-01	544093099	RCV002442845|RCV002539046	MedGen:CN230736|MONDO:MONDO:0002442,MeSH:D008133,MedGen:C0023976	Cardiovascular phenotype|Long QT syndrome	germline	germline	GRCh38	11q24.3	criteria provided, conflicting interpretations	-
11	128916608	128916608	C	T	687723	single nucleotide variant	NM_000890.5(KCNJ5):c.1137C>T (p.Tyr379=)	3762	KCNJ5	HGNC:6266	Likely benign	0	2021-04-19	781130958	RCV001443901|RCV002453991	MONDO:MONDO:0002442,MeSH:D008133,MedGen:C0023976|MedGen:CN230736	Long QT syndrome|Cardiovascular phenotype	germline	germline	GRCh38	11q24.3	criteria provided, multiple submitters, no conflicts	-
11	2570651	2570651	C	T	687751	single nucleotide variant	NM_000218.3(KCNQ1):c.501C>T (p.Phe167=)	3784	KCNQ1	HGNC:6294	Likely benign	0	2023-03-18	774085613	RCV000869595|RCV001811524|RCV001842539|RCV003307626	MONDO:MONDO:0002442,MeSH:D008133,MedGen:C0023976|MedGen:CN517202|EFO:EFO_0004269,Human Phenotype Ontology:HP:0001656,Human Phenotype Ontology:HP:0001661,Human Phenotype Ontology:HP:0001665,Human Phenotype Ontology:HP:0001666,Human Phenotype Ontology:HP:0001687,Human Phenotype Ontology:HP:0001721,Human Phenotype Ontology:HP:0004351,Human Phenotype Ontology:HP:0005158,Human Phenotype Ontology:HP:0011675,MedGen:C0003811|MedGen:CN230736	Long QT syndrome|not provided|Cardiac arrhythmia|Cardiovascular phenotype	germline	germline	GRCh38	11p15.5	criteria provided, multiple submitters, no conflicts	-
11	2588796	2588796	C	T	687752	single nucleotide variant	NM_000218.3(KCNQ1):c.1335C>T (p.Cys445=)	3784	KCNQ1	HGNC:6294	Likely benign	0	2022-12-06	890238618	RCV000869351|RCV003169157	MONDO:MONDO:0002442,MeSH:D008133,MedGen:C0023976|MedGen:CN230736	Long QT syndrome|Cardiovascular phenotype	germline	germline	GRCh38	11p15.5	criteria provided, multiple submitters, no conflicts	-
11	2847988	2847988	C	T	687758	single nucleotide variant	NM_000218.3(KCNQ1):c.2016C>T (p.Pro672=)	3784	KCNQ1	HGNC:6294	Likely benign	0	2019-12-18	751946698	RCV001459450|RCV001842536|RCV002416032	MONDO:MONDO:0002442,MeSH:D008133,MedGen:C0023976|EFO:EFO_0004269,Human Phenotype Ontology:HP:0001656,Human Phenotype Ontology:HP:0001661,Human Phenotype Ontology:HP:0001665,Human Phenotype Ontology:HP:0001666,Human Phenotype Ontology:HP:0001687,Human Phenotype Ontology:HP:0001721,Human Phenotype Ontology:HP:0004351,Human Phenotype Ontology:HP:0005158,Human Phenotype Ontology:HP:0011675,MedGen:C0003811|MedGen:CN230736	Long QT syndrome|Cardiac arrhythmia|Cardiovascular phenotype	germline	germline	GRCh38	11p15.4	criteria provided, multiple submitters, no conflicts	-
11	74457336	74457336	G	A	687824	single nucleotide variant	NM_005472.5(KCNE3):c.228C>T (p.Ile76=)	10008	KCNE3	HGNC:6243	Benign	0	2022-08-16	17221826	RCV000866332|RCV002453964	MONDO:MONDO:0013145,MedGen:C2751089,OMIM:613119,Orphanet:130|MedGen:CN230736	Brugada syndrome 6|Cardiovascular phenotype	germline	germline	GRCh38	11q13.4	criteria provided, multiple submitters, no conflicts	-
12	115961377	115961377	G	A	687886	single nucleotide variant	NM_015335.5(MED13L):c.6522C>T (p.Asn2174=)	23389	MED13L	HGNC:22962	Likely benign	0	2022-10-01	370692319	RCV002538949	MONDO:MONDO:0012128,MedGen:C1837341,OMIM:608808,Orphanet:860	Transposition of the great arteries, dextro-looped	germline	germline	GRCh38	12q24.21	criteria provided, single submitter	-
12	115966121	115966121	C	T	687887	single nucleotide variant	NM_015335.5(MED13L):c.6348G>A (p.Ser2116=)	23389	MED13L	HGNC:22962	Likely benign	0	2021-03-10	769874135	RCV000866377|RCV001399639	MedGen:CN517202|MONDO:MONDO:0012128,MedGen:C1837341,OMIM:608808,Orphanet:860	not provided|Transposition of the great arteries, dextro-looped	germline	germline	GRCh38	12q24.21	criteria provided, multiple submitters, no conflicts	-
12	115982501	115982501	C	T	687889	single nucleotide variant	NM_015335.5(MED13L):c.5058G>A (p.Thr1686=)	23389	MED13L	HGNC:22962	Benign/Likely benign	0	2022-10-13	74757206	RCV000865717|RCV002536280	MedGen:CN517202|MONDO:MONDO:0012128,MedGen:C1837341,OMIM:608808,Orphanet:860	not provided|Transposition of the great arteries, dextro-looped	germline	germline	GRCh38	12q24.21	criteria provided, multiple submitters, no conflicts	-
12	115983284	115983284	A	T	687890	single nucleotide variant	NM_015335.5(MED13L):c.4788T>A (p.Ile1596=)	23389	MED13L	HGNC:22962	Likely benign	0	2021-10-21	757338321	RCV001426006|RCV002487908	MONDO:MONDO:0012128,MedGen:C1837341,OMIM:608808,Orphanet:860|MONDO:MONDO:0014773,MedGen:C4225208,OMIM:616789,Orphanet:369891	Transposition of the great arteries, dextro-looped|Cardiac anomalies - developmental delay - facial dysmorphism syndrome	germline;unknown	germline	GRCh38	12q24.21	criteria provided, multiple submitters, no conflicts	-
12	115983305	115983305	C	T	687891	single nucleotide variant	NM_015335.5(MED13L):c.4767G>A (p.Ser1589=)	23389	MED13L	HGNC:22962	Benign	0	2021-08-05	573917510	RCV001511956	MONDO:MONDO:0012128,MedGen:C1837341,OMIM:608808,Orphanet:860	Transposition of the great arteries, dextro-looped	germline	germline	GRCh38	12q24.21	criteria provided, single submitter	-
12	115984189	115984189	G	A	687892	single nucleotide variant	NM_015335.5(MED13L):c.4522C>T (p.His1508Tyr)	23389	MED13L	HGNC:22962	Benign/Likely benign	0	2022-10-25	75575870	RCV000865611|RCV002538959	MedGen:CN517202|MONDO:MONDO:0012128,MedGen:C1837341,OMIM:608808,Orphanet:860	not provided|Transposition of the great arteries, dextro-looped	germline	germline	GRCh38	12q24.21	criteria provided, multiple submitters, no conflicts	-
12	115984315	115984315	G	A	687893	single nucleotide variant	NM_015335.5(MED13L):c.4396C>T (p.Arg1466Cys)	23389	MED13L	HGNC:22962	Benign/Likely benign	0	2020-12-07	530432287	RCV000866175|RCV001503104	MedGen:CN517202|MONDO:MONDO:0012128,MedGen:C1837341,OMIM:608808,Orphanet:860	not provided|Transposition of the great arteries, dextro-looped	germline	germline	GRCh38	12q24.21	criteria provided, multiple submitters, no conflicts	-
12	115984343	115984343	G	A	687895	single nucleotide variant	NM_015335.5(MED13L):c.4368C>T (p.Ile1456=)	23389	MED13L	HGNC:22962	Likely benign	0	2021-01-08	1592915963	RCV002064568	MONDO:MONDO:0012128,MedGen:C1837341,OMIM:608808,Orphanet:860	Transposition of the great arteries, dextro-looped	germline	germline	GRCh38	12q24.21	criteria provided, single submitter	-
12	115991135	115991135	C	T	687897	single nucleotide variant	NM_015335.5(MED13L):c.3819G>A (p.Thr1273=)	23389	MED13L	HGNC:22962	Benign/Likely benign	0	2022-07-01	542711978	RCV000870116|RCV002064639	MedGen:CN517202|MONDO:MONDO:0012128,MedGen:C1837341,OMIM:608808,Orphanet:860	not provided|Transposition of the great arteries, dextro-looped	germline	germline	GRCh38	12q24.21	criteria provided, multiple submitters, no conflicts	-
12	115991202	115991202	C	T	687898	single nucleotide variant	NM_015335.5(MED13L):c.3752G>A (p.Arg1251His)	23389	MED13L	HGNC:22962	Benign/Likely benign	0	2022-05-30	142574863	RCV000869888|RCV001418777	MedGen:CN517202|MONDO:MONDO:0012128,MedGen:C1837341,OMIM:608808,Orphanet:860	not provided|Transposition of the great arteries, dextro-looped	germline	germline	GRCh38	12q24.21	criteria provided, multiple submitters, no conflicts	-
12	115991600	115991600	G	A	687900	single nucleotide variant	NM_015335.5(MED13L):c.3354C>T (p.Ser1118=)	23389	MED13L	HGNC:22962	Likely benign	0	2022-09-01	368878357	RCV000869794|RCV001463899	MedGen:CN517202|MONDO:MONDO:0012128,MedGen:C1837341,OMIM:608808,Orphanet:860	not provided|Transposition of the great arteries, dextro-looped	germline	germline	GRCh38	12q24.21	criteria provided, multiple submitters, no conflicts	-
12	115991885	115991885	C	T	687902	single nucleotide variant	NM_015335.5(MED13L):c.3069G>A (p.Thr1023=)	23389	MED13L	HGNC:22962	Benign	0	2022-10-11	780149328	RCV000866856|RCV001779092	MONDO:MONDO:0012128,MedGen:C1837341,OMIM:608808,Orphanet:860|MedGen:CN517202	Transposition of the great arteries, dextro-looped|not provided	germline	germline	GRCh38	12q24.21	criteria provided, multiple submitters, no conflicts	-
12	115997022	115997022	G	A	687903	single nucleotide variant	NM_015335.5(MED13L):c.2778C>T (p.Pro926=)	23389	MED13L	HGNC:22962	Benign	0	2021-06-05	144357346	RCV002064629	MONDO:MONDO:0012128,MedGen:C1837341,OMIM:608808,Orphanet:860	Transposition of the great arteries, dextro-looped	germline	germline	GRCh38	12q24.21	criteria provided, single submitter	-
12	115997196	115997196	T	C	687904	single nucleotide variant	NM_015335.5(MED13L):c.2604A>G (p.Pro868=)	23389	MED13L	HGNC:22962	Likely benign	0	2022-08-13	772409015	RCV002538990	MONDO:MONDO:0012128,MedGen:C1837341,OMIM:608808,Orphanet:860	Transposition of the great arteries, dextro-looped	germline	germline	GRCh38	12q24.21	criteria provided, single submitter	-
12	116009028	116009028	G	A	687906	single nucleotide variant	NM_015335.5(MED13L):c.1385C>T (p.Pro462Leu)	23389	MED13L	HGNC:22962	Likely benign	0	2018-10-10	772715909	RCV001407281	MONDO:MONDO:0012128,MedGen:C1837341,OMIM:608808,Orphanet:860	Transposition of the great arteries, dextro-looped	germline	germline	GRCh38	12q24.21	criteria provided, single submitter	-
12	116019827	116019827	G	A	687907	single nucleotide variant	NM_015335.5(MED13L):c.771C>T (p.Asp257=)	23389	MED13L	HGNC:22962	Benign	0	2021-07-27	148136300	RCV000865515|RCV002064516	MedGen:CN517202|MONDO:MONDO:0012128,MedGen:C1837341,OMIM:608808,Orphanet:860	not provided|Transposition of the great arteries, dextro-looped	germline	germline	GRCh38	12q24.21	criteria provided, multiple submitters, no conflicts	-
12	2053597	2053597	A	T	687949	single nucleotide variant	NM_000719.7(CACNA1C):c.35A>T (p.Glu12Val)	775	CACNA1C	HGNC:1390	Likely benign	0	2022-10-17	751212715	RCV000864687|RCV002453951	MONDO:MONDO:0002442,MeSH:D008133,MedGen:C0023976|MedGen:CN230736	Long QT syndrome|Cardiovascular phenotype	germline	germline	GRCh38	12p13.33	criteria provided, multiple submitters, no conflicts	-
12	2115276	2115276	G	A	687950	single nucleotide variant	NM_000719.7(CACNA1C):c.102G>A (p.Ala34=)	775	CACNA1C	HGNC:1390	Likely benign	0	2022-10-04	376345869	RCV001393467|RCV002381935|RCV002501248	MONDO:MONDO:0002442,MeSH:D008133,MedGen:C0023976|MedGen:CN230736|MONDO:MONDO:0010979,MedGen:C1832916,OMIM:601005,Orphanet:65283;MONDO:MONDO:0032756,MedGen:CN260585,OMIM:618447;MONDO:MONDO:0012742,MedGen:C2678478,OMIM:611875,Orphanet:130	Long QT syndrome|Cardiovascular phenotype|Timothy syndrome;Long qt syndrome 8;Brugada syndrome 3	germline;unknown	germline	GRCh38	12p13.33	criteria provided, multiple submitters, no conflicts	-
12	2115342	2115342	C	T	687951	single nucleotide variant	NM_000719.7(CACNA1C):c.168C>T (p.Ile56=)	775	CACNA1C	HGNC:1390	Likely benign	0	2020-03-06	763760402	RCV001480816|RCV002399910	MONDO:MONDO:0002442,MeSH:D008133,MedGen:C0023976|MedGen:CN230736	Long QT syndrome|Cardiovascular phenotype	germline	germline	GRCh38	12p13.33	criteria provided, multiple submitters, no conflicts	-
12	2115415	2115415	C	A	687952	single nucleotide variant	NM_000719.7(CACNA1C):c.241C>A (p.Arg81=)	775	CACNA1C	HGNC:1390	Likely benign	0	2022-10-13	745759667	RCV000867853|RCV002453982	MONDO:MONDO:0002442,MeSH:D008133,MedGen:C0023976|MedGen:CN230736	Long QT syndrome|Cardiovascular phenotype	germline	germline	GRCh38	12p13.33	criteria provided, multiple submitters, no conflicts	-
12	2115456	2115456	C	T	687953	single nucleotide variant	NM_000719.7(CACNA1C):c.282C>T (p.Ser94=)	775	CACNA1C	HGNC:1390	Likely benign	0	2022-08-27	774821611	RCV000870434	MONDO:MONDO:0002442,MeSH:D008133,MedGen:C0023976	Long QT syndrome	germline	germline	GRCh38	12p13.33	criteria provided, single submitter	-
12	2120361	2120361	C	T	687954	single nucleotide variant	NM_000719.7(CACNA1C):c.408C>T (p.Ala136=)	775	CACNA1C	HGNC:1390	Conflicting interpretations of pathogenicity	0	2022-08-13	769295096	RCV000870002|RCV001089094|RCV001192662|RCV002320009	MedGen:CN517202|MONDO:MONDO:0002442,MeSH:D008133,MedGen:C0023976|MedGen:CN169374|MedGen:CN230736	not provided|Long QT syndrome|not specified|Cardiovascular phenotype	germline	germline	GRCh38	12p13.33	criteria provided, conflicting interpretations	-
12	2449092	2449092	A	G	687961	single nucleotide variant	NM_000719.7(CACNA1C):c.594A>G (p.Leu198=)	775	CACNA1C	HGNC:1390	Likely benign	0	2022-11-01	778711543	RCV000870753|RCV002352577	MONDO:MONDO:0002442,MeSH:D008133,MedGen:C0023976|MedGen:CN230736	Long QT syndrome|Cardiovascular phenotype	germline	germline	GRCh38	12p13.33	criteria provided, multiple submitters, no conflicts	-
12	2457636	2457636	C	T	687962	single nucleotide variant	NM_000719.7(CACNA1C):c.687C>T (p.Ala229=)	775	CACNA1C	HGNC:1390	Likely benign	0	2022-09-25	201664704	RCV000867094|RCV002372433	MONDO:MONDO:0002442,MeSH:D008133,MedGen:C0023976|MedGen:CN230736	Long QT syndrome|Cardiovascular phenotype	germline	germline	GRCh38	12p13.33	criteria provided, multiple submitters, no conflicts	-
12	2486144	2486144	C	T	687963	single nucleotide variant	NM_000719.7(CACNA1C):c.798C>T (p.Val266=)	775	CACNA1C	HGNC:1390	Likely benign	0	2022-08-09	758394964	RCV000866260|RCV002409043	MONDO:MONDO:0002442,MeSH:D008133,MedGen:C0023976|MedGen:CN230736	Long QT syndrome|Cardiovascular phenotype	germline	germline	GRCh38	12p13.33	criteria provided, multiple submitters, no conflicts	-
12	2493377	2493377	G	A	687964	single nucleotide variant	NM_000719.7(CACNA1C):c.1104G>A (p.Val368=)	775	CACNA1C	HGNC:1390	Likely benign	0	2022-10-16	377274770	RCV000865816|RCV001811519|RCV002453956	MONDO:MONDO:0002442,MeSH:D008133,MedGen:C0023976|MedGen:CN517202|MedGen:CN230736	Long QT syndrome|not provided|Cardiovascular phenotype	germline	germline	GRCh38	12p13.33	criteria provided, multiple submitters, no conflicts	-
12	2566470	2566470	C	T	687966	single nucleotide variant	NM_000719.7(CACNA1C):c.1557C>T (p.Ala519=)	775	CACNA1C	HGNC:1390	Likely benign	0	2022-10-25	186720824	RCV000866696|RCV001619850|RCV002399899	MONDO:MONDO:0002442,MeSH:D008133,MedGen:C0023976|MedGen:CN517202|MedGen:CN230736	Long QT syndrome|not provided|Cardiovascular phenotype	germline	germline	GRCh38	12p13.33	criteria provided, multiple submitters, no conflicts	-
12	2567684	2567684	C	T	687967	single nucleotide variant	NM_000719.7(CACNA1C):c.1785C>T (p.Val595=)	775	CACNA1C	HGNC:1390	Likely benign	0	2023-05-19	755436625	RCV000866568|RCV003307610	MONDO:MONDO:0002442,MeSH:D008133,MedGen:C0023976|MedGen:CN230736	Long QT syndrome|Cardiovascular phenotype	germline	germline	GRCh38	12p13.33	criteria provided, multiple submitters, no conflicts	-
12	2581716	2581716	A	G	687968	single nucleotide variant	NM_000719.7(CACNA1C):c.2022A>G (p.Gly674=)	775	CACNA1C	HGNC:1390	Likely benign	0	2021-08-27	765301620	RCV001436229|RCV002416029	MONDO:MONDO:0002442,MeSH:D008133,MedGen:C0023976|MedGen:CN230736	Long QT syndrome|Cardiovascular phenotype	germline	germline	GRCh38	12p13.33	criteria provided, multiple submitters, no conflicts	-
12	2606999	2606999	G	A	687969	single nucleotide variant	NM_000719.7(CACNA1C):c.3225G>A (p.Thr1075=)	775	CACNA1C	HGNC:1390	Likely benign	0	2022-03-08	1229921966	RCV001482264	MONDO:MONDO:0002442,MeSH:D008133,MedGen:C0023976	Long QT syndrome	germline	germline	GRCh38	12p13.33	criteria provided, single submitter	-
12	2607077	2607077	T	C	687970	single nucleotide variant	NM_000719.7(CACNA1C):c.3303T>C (p.Val1101=)	775	CACNA1C	HGNC:1390	Likely benign	0	2022-07-22	760313875	RCV001410319|RCV002454007	MONDO:MONDO:0002442,MeSH:D008133,MedGen:C0023976|MedGen:CN230736	Long QT syndrome|Cardiovascular phenotype	germline	germline	GRCh38	12p13.33	criteria provided, multiple submitters, no conflicts	-
12	2608676	2608676	G	A	687971	single nucleotide variant	NM_000719.7(CACNA1C):c.3522G>A (p.Glu1174=)	775	CACNA1C	HGNC:1390	Likely benign	0	2022-10-13	779571274	RCV000869398|RCV002453994	MONDO:MONDO:0002442,MeSH:D008133,MedGen:C0023976|MedGen:CN230736	Long QT syndrome|Cardiovascular phenotype	germline	germline	GRCh38	12p13.33	criteria provided, multiple submitters, no conflicts	-
12	2610645	2610645	C	T	687972	single nucleotide variant	NM_000719.7(CACNA1C):c.3663C>T (p.Phe1221=)	775	CACNA1C	HGNC:1390	Likely benign	0	2022-04-03	369646222	RCV001441647|RCV002453989	MONDO:MONDO:0002442,MeSH:D008133,MedGen:C0023976|MedGen:CN230736	Long QT syndrome|Cardiovascular phenotype	germline	germline	GRCh38	12p13.33	criteria provided, multiple submitters, no conflicts	-
12	2677164	2677164	G	A	687973	single nucleotide variant	NM_000719.7(CACNA1C):c.4899G>A (p.Lys1633=)	775	CACNA1C	HGNC:1390	Likely benign	0	2022-08-21	368667721	RCV000864780|RCV002336772	MONDO:MONDO:0002442,MeSH:D008133,MedGen:C0023976|MedGen:CN230736	Long QT syndrome|Cardiovascular phenotype	germline	germline	GRCh38	12p13.33	criteria provided, multiple submitters, no conflicts	-
12	2677212	2677212	G	A	687974	single nucleotide variant	NM_000719.7(CACNA1C):c.4947G>A (p.Leu1649=)	775	CACNA1C	HGNC:1390	Likely benign	0	2022-10-24	765704747	RCV001477213	MONDO:MONDO:0002442,MeSH:D008133,MedGen:C0023976	Long QT syndrome	germline	germline	GRCh38	12p13.33	criteria provided, single submitter	-
12	2686218	2686218	G	A	687975	single nucleotide variant	NM_000719.7(CACNA1C):c.5733G>A (p.Gly1911=)	775	CACNA1C	HGNC:1390	Likely benign	0	2022-09-17	769215743	RCV001401395|RCV002345976	MONDO:MONDO:0002442,MeSH:D008133,MedGen:C0023976|MedGen:CN230736	Long QT syndrome|Cardiovascular phenotype	germline	germline	GRCh38	12p13.33	criteria provided, multiple submitters, no conflicts	-
12	2688590	2688590	G	C	687976	single nucleotide variant	NM_000719.7(CACNA1C):c.5928G>C (p.Gly1976=)	775	CACNA1C	HGNC:1390	Likely benign	0	2021-11-22	763979736	RCV001475006|RCV002352520	MONDO:MONDO:0002442,MeSH:D008133,MedGen:C0023976|MedGen:CN230736	Long QT syndrome|Cardiovascular phenotype	germline	germline	GRCh38	12p13.33	criteria provided, multiple submitters, no conflicts	-
12	2688680	2688680	C	T	687977	single nucleotide variant	NM_000719.7(CACNA1C):c.6018C>T (p.Ser2006=)	775	CACNA1C	HGNC:1390	Likely benign	0	2022-10-20	368817423	RCV000870137|RCV002352569	MONDO:MONDO:0002442,MeSH:D008133,MedGen:C0023976|MedGen:CN230736	Long QT syndrome|Cardiovascular phenotype	germline	germline	GRCh38	12p13.33	criteria provided, multiple submitters, no conflicts	-
12	2688683	2688683	C	T	687978	single nucleotide variant	NM_000719.7(CACNA1C):c.6021C>T (p.Ala2007=)	775	CACNA1C	HGNC:1390	Likely benign	0	2021-10-08	762515457	RCV000870359|RCV002352572	MONDO:MONDO:0002442,MeSH:D008133,MedGen:C0023976|MedGen:CN230736	Long QT syndrome|Cardiovascular phenotype	germline	germline	GRCh38	12p13.33	criteria provided, multiple submitters, no conflicts	-
12	2691136	2691136	C	T	687979	single nucleotide variant	NM_000719.7(CACNA1C):c.6354C>T (p.Arg2118=)	775	CACNA1C	HGNC:1390	Likely benign	0	2022-08-16	774577016	RCV000868515	MONDO:MONDO:0002442,MeSH:D008133,MedGen:C0023976	Long QT syndrome	germline	germline	GRCh38	12p13.33	criteria provided, single submitter	-
12	5044225	5044225	C	T	688004	single nucleotide variant	NM_002234.4(KCNA5):c.78C>T (p.Cys26=)	3741	KCNA5	HGNC:6224	Likely benign	0	2022-10-30	376836489	RCV000868440	MONDO:MONDO:0012828,MedGen:C2677106,OMIM:612240	Atrial fibrillation, familial, 7	germline	germline	GRCh38	12p13.32	criteria provided, single submitter	-
12	5044233	5044233	C	A	688005	single nucleotide variant	NM_002234.4(KCNA5):c.86C>A (p.Ala29Asp)	3741	KCNA5	HGNC:6224	Likely benign	0	2022-10-17	763281934	RCV000864457	MONDO:MONDO:0012828,MedGen:C2677106,OMIM:612240	Atrial fibrillation, familial, 7	germline	germline	GRCh38	12p13.32	criteria provided, single submitter	-
12	5044354	5044354	G	T	688006	single nucleotide variant	NM_002234.4(KCNA5):c.207G>T (p.Pro69=)	3741	KCNA5	HGNC:6224	Benign	0	2022-10-04	757133156	RCV000868241	MONDO:MONDO:0012828,MedGen:C2677106,OMIM:612240	Atrial fibrillation, familial, 7	germline	germline	GRCh38	12p13.32	criteria provided, single submitter	-
12	5044822	5044822	G	A	688007	single nucleotide variant	NM_002234.4(KCNA5):c.675G>A (p.Lys225=)	3741	KCNA5	HGNC:6224	Likely benign	0	2022-02-12	142095205	RCV000866938	MONDO:MONDO:0012828,MedGen:C2677106,OMIM:612240	Atrial fibrillation, familial, 7	germline	germline	GRCh38	12p13.32	criteria provided, single submitter	-
12	5044975	5044975	G	A	688008	single nucleotide variant	NM_002234.4(KCNA5):c.828G>A (p.Arg276=)	3741	KCNA5	HGNC:6224	Likely benign	0	2020-01-19	765528663	RCV001400517	MONDO:MONDO:0012828,MedGen:C2677106,OMIM:612240	Atrial fibrillation, familial, 7	germline	germline	GRCh38	12p13.32	criteria provided, single submitter	-
12	5044990	5044990	G	A	688009	single nucleotide variant	NM_002234.4(KCNA5):c.843G>A (p.Leu281=)	3741	KCNA5	HGNC:6224	Likely benign	0	2020-02-10	755035314	RCV001484584	MONDO:MONDO:0012828,MedGen:C2677106,OMIM:612240	Atrial fibrillation, familial, 7	germline	germline	GRCh38	12p13.32	criteria provided, single submitter	-
12	5045152	5045152	C	T	688010	single nucleotide variant	NM_002234.4(KCNA5):c.1005C>T (p.Phe335=)	3741	KCNA5	HGNC:6224	Likely benign	0	2018-12-05	1056432511	RCV001431325	MONDO:MONDO:0012828,MedGen:C2677106,OMIM:612240	Atrial fibrillation, familial, 7	germline	germline	GRCh38	12p13.32	criteria provided, single submitter	-
12	5045317	5045317	G	A	688011	single nucleotide variant	NM_002234.4(KCNA5):c.1170G>A (p.Gly390=)	3741	KCNA5	HGNC:6224	Benign	0	2022-10-25	200060072	RCV000868443	MONDO:MONDO:0012828,MedGen:C2677106,OMIM:612240	Atrial fibrillation, familial, 7	germline	germline	GRCh38	12p13.32	criteria provided, single submitter	-
12	5045656	5045656	C	T	688012	single nucleotide variant	NM_002234.4(KCNA5):c.1509C>T (p.Ala503=)	3741	KCNA5	HGNC:6224	Likely benign	0	2021-10-28	748151274	RCV000869954	MONDO:MONDO:0012828,MedGen:C2677106,OMIM:612240	Atrial fibrillation, familial, 7	germline	germline	GRCh38	12p13.32	criteria provided, single submitter	-
15	34793252	34793252	A	G	688400	single nucleotide variant	NM_005159.5(ACTC1):c.447T>C (p.Arg149=)	70	ACTC1	HGNC:143	Likely benign	0	2023-03-16	1315206069	RCV000869162|RCV001179606|RCV002539028|RCV003307622	MedGen:CN517202|Human Phenotype Ontology:HP:0001638,MONDO:MONDO:0004994,MedGen:C0878544,Orphanet:167848|MONDO:MONDO:0013261,MedGen:C3150681,OMIM:613424,Orphanet:154,Orphanet:54260;MONDO:MONDO:0013011,MedGen:C2748552,OMIM:612794,Orphanet:1478;MONDO:MONDO:0012799,MedGen:C2677506,OMIM:612098|MedGen:CN230736	not provided|Cardiomyopathy|Dilated cardiomyopathy 1R;Atrial septal defect 5;Hypertrophic cardiomyopathy 11|Cardiovascular phenotype	germline	germline	GRCh38	15q14	criteria provided, multiple submitters, no conflicts	-
15	73322562	73322562	C	T	688484	single nucleotide variant	NM_005477.3(HCN4):c.3531G>A (p.Gly1177=)	10021	HCN4	HGNC:16882	Likely benign	0	2022-08-12	375911378	RCV000870299	MONDO:MONDO:0013148,MedGen:C2751083,OMIM:613123,Orphanet:130	Brugada syndrome 8	germline	germline	GRCh38	15q24.1	criteria provided, single submitter	-
15	73322898	73322898	G	T	688485	single nucleotide variant	NM_005477.3(HCN4):c.3195C>A (p.Val1065=)	10021	HCN4	HGNC:16882	Conflicting interpretations of pathogenicity	0	2022-08-15	4493011	RCV000865242|RCV001575483|RCV002442813	MONDO:MONDO:0013148,MedGen:C2751083,OMIM:613123,Orphanet:130|MedGen:CN517202|MedGen:CN230736	Brugada syndrome 8|not provided|Cardiovascular phenotype	germline	germline	GRCh38	15q24.1	criteria provided, conflicting interpretations	-
15	73323248	73323248	G	A	688486	single nucleotide variant	NM_005477.3(HCN4):c.2845C>T (p.Arg949Trp)	10021	HCN4	HGNC:16882	Conflicting interpretations of pathogenicity	0	2023-02-17	755614529	RCV000870384|RCV001118935|RCV001565701|RCV002434113	MONDO:MONDO:0013148,MedGen:C2751083,OMIM:613123,Orphanet:130|MONDO:MONDO:0008102,MedGen:C1834144,OMIM:163800,Orphanet:166282|MedGen:CN517202|MedGen:CN230736	Brugada syndrome 8|Sick sinus syndrome 2, autosomal dominant|not provided|Cardiovascular phenotype	germline	germline	GRCh38	15q24.1	criteria provided, conflicting interpretations	-
15	73323330	73323330	G	A	688487	single nucleotide variant	NM_005477.3(HCN4):c.2763C>T (p.Ser921=)	10021	HCN4	HGNC:16882	Likely benign	0	2022-09-23	764751378	RCV000865227|RCV002434088	MONDO:MONDO:0013148,MedGen:C2751083,OMIM:613123,Orphanet:130|MedGen:CN230736	Brugada syndrome 8|Cardiovascular phenotype	germline	germline	GRCh38	15q24.1	criteria provided, multiple submitters, no conflicts	-
15	73325009	73325009	C	T	688488	single nucleotide variant	NM_005477.3(HCN4):c.1924G>A (p.Val642Met)	10021	HCN4	HGNC:16882	Conflicting interpretations of pathogenicity	0	2022-08-12	779402752	RCV000866660|RCV002285423|RCV002409045	MONDO:MONDO:0013148,MedGen:C2751083,OMIM:613123,Orphanet:130|MedGen:CN517202|MedGen:CN230736	Brugada syndrome 8|not provided|Cardiovascular phenotype	germline	germline	GRCh38	15q24.1	criteria provided, conflicting interpretations	-
15	73325442	73325442	G	A	688489	single nucleotide variant	NM_005477.3(HCN4):c.1593C>T (p.Tyr531=)	10021	HCN4	HGNC:16882	Likely benign	0	2021-12-13	958995249	RCV001501711|RCV002399930	MONDO:MONDO:0013148,MedGen:C2751083,OMIM:613123,Orphanet:130|MedGen:CN230736	Brugada syndrome 8|Cardiovascular phenotype	germline	germline	GRCh38	15q24.1	criteria provided, multiple submitters, no conflicts	-
15	73329672	73329672	G	A	688490	single nucleotide variant	NM_005477.3(HCN4):c.1491C>T (p.Leu497=)	10021	HCN4	HGNC:16882	Likely benign	0	2021-02-04	1260804406	RCV001430424|RCV002390776	MONDO:MONDO:0013148,MedGen:C2751083,OMIM:613123,Orphanet:130|MedGen:CN230736	Brugada syndrome 8|Cardiovascular phenotype	germline	germline	GRCh38	15q24.1	criteria provided, multiple submitters, no conflicts	-
15	73367755	73367755	C	T	688491	single nucleotide variant	NM_005477.3(HCN4):c.516G>A (p.Pro172=)	10021	HCN4	HGNC:16882	Likely benign	0	2020-10-16	772278008	RCV001393489|RCV002336814	MONDO:MONDO:0013148,MedGen:C2751083,OMIM:613123,Orphanet:130|MedGen:CN230736	Brugada syndrome 8|Cardiovascular phenotype	germline	germline	GRCh38	15q24.1	criteria provided, multiple submitters, no conflicts	-
15	73368025	73368025	G	A	688492	single nucleotide variant	NM_005477.3(HCN4):c.246C>T (p.Arg82=)	10021	HCN4	HGNC:16882	Likely benign	0	2022-09-20	775895751	RCV000865351|RCV002453953	MONDO:MONDO:0013148,MedGen:C2751083,OMIM:613123,Orphanet:130|MedGen:CN230736	Brugada syndrome 8|Cardiovascular phenotype	germline	germline	GRCh38	15q24.1	criteria provided, multiple submitters, no conflicts	-
15	73368097	73368097	G	T	688493	single nucleotide variant	NM_005477.3(HCN4):c.174C>A (p.Pro58=)	10021	HCN4	HGNC:16882	Likely benign	0	2023-03-08	920292438	RCV000865663|RCV003169120	MONDO:MONDO:0013148,MedGen:C2751083,OMIM:613123,Orphanet:130|MedGen:CN230736	Brugada syndrome 8|Cardiovascular phenotype	germline	germline	GRCh38	15q24.1	criteria provided, multiple submitters, no conflicts	-
18	22171187	22171187	G	A	688882	single nucleotide variant	NM_005257.6(GATA6):c.43G>A (p.Gly15Arg)	2627	GATA6	HGNC:4174	Likely benign	0	2022-11-01	116262672	RCV000866086	MONDO:MONDO:0013769,MedGen:C3280939,OMIM:614474	Atrioventricular septal defect 5	germline	germline	GRCh38	18q11.2	criteria provided, single submitter	-
18	22171300	22171300	G	A	688883	single nucleotide variant	NM_005257.6(GATA6):c.156G>A (p.Arg52=)	2627	GATA6	HGNC:4174	Likely benign	0	2022-05-05	1228736787	RCV001454126	MONDO:MONDO:0013769,MedGen:C3280939,OMIM:614474	Atrioventricular septal defect 5	germline	germline	GRCh38	18q11.2	criteria provided, single submitter	-
18	22171347	22171347	A	T	688884	single nucleotide variant	NM_005257.6(GATA6):c.203A>T (p.Glu68Val)	2627	GATA6	HGNC:4174	Likely benign	0	2021-11-02	200483324	RCV001452376	MONDO:MONDO:0013769,MedGen:C3280939,OMIM:614474	Atrioventricular septal defect 5	germline	germline	GRCh38	18q11.2	criteria provided, single submitter	-
18	22171552	22171552	G	T	688885	single nucleotide variant	NM_005257.6(GATA6):c.408G>T (p.Leu136=)	2627	GATA6	HGNC:4174	Likely benign	0	2022-07-15	546073071	RCV000866216	MONDO:MONDO:0013769,MedGen:C3280939,OMIM:614474	Atrioventricular septal defect 5	germline	germline	GRCh38	18q11.2	criteria provided, single submitter	-
18	22171909	22171909	C	T	688887	single nucleotide variant	NM_005257.6(GATA6):c.765C>T (p.Ala255=)	2627	GATA6	HGNC:4174	Likely benign	0	2022-10-26	926270539	RCV000868829	MONDO:MONDO:0013769,MedGen:C3280939,OMIM:614474	Atrioventricular septal defect 5	germline	germline	GRCh38	18q11.2	criteria provided, single submitter	-
18	22172197	22172197	C	T	688888	single nucleotide variant	NM_005257.6(GATA6):c.1053C>T (p.Ala351=)	2627	GATA6	HGNC:4174	Likely benign	0	2021-08-28	1399574460	RCV001409874	MONDO:MONDO:0013769,MedGen:C3280939,OMIM:614474	Atrioventricular septal defect 5	germline	germline	GRCh38	18q11.2	criteria provided, single submitter	-
18	22172269	22172269	T	A	688889	single nucleotide variant	NM_005257.6(GATA6):c.1125T>A (p.Gly375=)	2627	GATA6	HGNC:4174	Likely benign	0	2021-01-08	1203711555	RCV001403638	MONDO:MONDO:0013769,MedGen:C3280939,OMIM:614474	Atrioventricular septal defect 5	germline	germline	GRCh38	18q11.2	criteria provided, single submitter	-
18	22181470	22181470	T	C	688890	single nucleotide variant	NM_005257.6(GATA6):c.1320T>C (p.Leu440=)	2627	GATA6	HGNC:4174	Likely benign	0	2022-04-09	146624465	RCV000867993	MONDO:MONDO:0013769,MedGen:C3280939,OMIM:614474	Atrioventricular septal defect 5	germline	germline	GRCh38	18q11.2	criteria provided, single submitter	-
19	35033787	35033787	A	C	688995	single nucleotide variant	NM_001037.5(SCN1B):c.448+48A>C	6324	SCN1B	HGNC:10586	Benign/Likely benign	0	2022-09-07	757515975	RCV000868191|RCV001402724	MedGen:CN517202|MONDO:MONDO:0013015,MedGen:C2748541,OMIM:612838,Orphanet:130,Orphanet:871	not provided|Brugada syndrome 5	germline	germline	GRCh38	19q13.11	criteria provided, multiple submitters, no conflicts	-
19	35033950	35033950	C	G	688996	single nucleotide variant	NM_001037.5(SCN1B):c.448+211C>G	6324	SCN1B	HGNC:10586	Likely benign	0	2021-10-20	749830952	RCV001500024	MONDO:MONDO:0013015,MedGen:C2748541,OMIM:612838,Orphanet:130,Orphanet:871	Brugada syndrome 5	germline	germline	GRCh38	19q13.11	criteria provided, single submitter	-
20	10673483	10673483	G	T	689184	single nucleotide variant	NM_000214.3(JAG1):c.48C>A (p.Leu16=)	182	JAG1	HGNC:6188	Conflicting interpretations of pathogenicity	0	2023-04-25	901489977	RCV000870528|RCV001138743|RCV003307634	MONDO:MONDO:0016862,MedGen:C1956125,OMIM:118450,Orphanet:261619,Orphanet:52|MedGen:CN239319|MedGen:CN230736	Alagille syndrome due to a JAG1 point mutation|Isolated Nonsyndromic Congenital Heart Disease|Cardiovascular phenotype	germline	germline	GRCh38	20p12.2	criteria provided, conflicting interpretations	-
20	33410163	33410163	G	A	689194	single nucleotide variant	NM_003098.3(SNTA1):c.1209C>T (p.Ala403=)	6640	SNTA1	HGNC:11167	Likely benign	0	2021-10-06	144821472	RCV001500478|RCV002345994	MONDO:MONDO:0002442,MeSH:D008133,MedGen:C0023976|MedGen:CN230736	Long QT syndrome|Cardiovascular phenotype	germline	germline	GRCh38	20q11.21	criteria provided, multiple submitters, no conflicts	-
20	33412734	33412734	C	T	689195	single nucleotide variant	NM_003098.3(SNTA1):c.750G>A (p.Arg250=)	6640	SNTA1	HGNC:11167	Likely benign	0	2022-03-12	1014697667	RCV002539016	MONDO:MONDO:0002442,MeSH:D008133,MedGen:C0023976	Long QT syndrome	germline	germline	GRCh38	20q11.21	criteria provided, single submitter	-
20	33443608	33443608	T	G	689196	single nucleotide variant	NM_003098.3(SNTA1):c.13A>C (p.Arg5=)	6640	SNTA1	HGNC:11167	Likely benign	0	2021-12-15	980437334	RCV001409423|RCV002390782	MONDO:MONDO:0002442,MeSH:D008133,MedGen:C0023976|MedGen:CN230736	Long QT syndrome|Cardiovascular phenotype	germline	germline	GRCh38	20q11.21	criteria provided, multiple submitters, no conflicts	-
21	34370787	34370787	A	G	689239	single nucleotide variant	NM_172201.2(KCNE2):c.309A>G (p.Leu103=)	9992	KCNE2	HGNC:6242	Likely benign	0	2022-09-27	1387119980	RCV000864704	MONDO:MONDO:0013370,MedGen:C3150953,OMIM:613693,Orphanet:101016,Orphanet:768	Long QT syndrome 6	germline	germline	GRCh38	21q22.11	criteria provided, single submitter	-
21	34370796	34370796	G	A	689240	single nucleotide variant	NM_172201.2(KCNE2):c.318G>A (p.Ser106=)	9992	KCNE2	HGNC:6242	Likely benign	0	2021-08-13	781438592	RCV001463902|RCV002320007	MONDO:MONDO:0013370,MedGen:C3150953,OMIM:613693,Orphanet:101016,Orphanet:768|MedGen:CN230736	Long QT syndrome 6|Cardiovascular phenotype	germline	germline	GRCh38	21q22.11	criteria provided, multiple submitters, no conflicts	-
21	34370826	34370826	G	A	689241	single nucleotide variant	NM_172201.2(KCNE2):c.348G>A (p.Ala116=)	9992	KCNE2	HGNC:6242	Likely benign	0	2022-03-23	16991657	RCV000869347	MONDO:MONDO:0013370,MedGen:C3150953,OMIM:613693,Orphanet:101016,Orphanet:768	Long QT syndrome 6	germline	germline	GRCh38	21q22.11	criteria provided, single submitter	-
21	34370829	34370829	T	G	689242	single nucleotide variant	NM_172201.2(KCNE2):c.351T>G (p.Ala117=)	9992	KCNE2	HGNC:6242	Likely benign	0	2022-02-04	1568814278	RCV001414321	MONDO:MONDO:0013370,MedGen:C3150953,OMIM:613693,Orphanet:101016,Orphanet:768	Long QT syndrome 6	germline	germline	GRCh38	21q22.11	criteria provided, single submitter	-
21	34449413	34449413	C	T	689243	single nucleotide variant	NM_000219.6(KCNE1):c.222G>A (p.Ser74=)	3753	KCNE1	HGNC:6240	Likely benign	0	2022-10-26	766767618	RCV000865921|RCV001575585|RCV002427129	MONDO:MONDO:0002442,MeSH:D008133,MedGen:C0023976|MedGen:CN517202|MedGen:CN230736	Long QT syndrome|not provided|Cardiovascular phenotype	germline	germline	GRCh38	21q22.12	criteria provided, multiple submitters, no conflicts	-
22	19880260	19880260	G	A	689264	single nucleotide variant	NM_006440.5(TXNRD2):c.1194C>T (p.Thr398=)	10587	TXNRD2	HGNC:18155	Likely benign	0	2022-05-15	372301925	RCV000866455	EFO:EFO_0000407,Human Phenotype Ontology:HP:0001644,Human Phenotype Ontology:HP:0001725,Human Phenotype Ontology:HP:0005159,Human Phenotype Ontology:HP:0200130,MONDO:MONDO:0005021,MeSH:D002311,MedGen:C0007193,Orphanet:217604	Primary dilated cardiomyopathy	germline	germline	GRCh38	22q11.21	criteria provided, single submitter	-
22	19895498	19895498	C	T	689265	single nucleotide variant	NM_006440.5(TXNRD2):c.858G>A (p.Arg286=)	10587	TXNRD2	HGNC:18155	Likely benign	0	2020-02-19	201503021	RCV000868119|RCV002442833	EFO:EFO_0000407,Human Phenotype Ontology:HP:0001644,Human Phenotype Ontology:HP:0001725,Human Phenotype Ontology:HP:0005159,Human Phenotype Ontology:HP:0200130,MONDO:MONDO:0005021,MeSH:D002311,MedGen:C0007193,Orphanet:217604|MedGen:CN230736	Primary dilated cardiomyopathy|Cardiovascular phenotype	germline	germline	GRCh38	22q11.21	criteria provided, multiple submitters, no conflicts	-
22	19918970	19918970	G	A	689266	single nucleotide variant	NM_006440.5(TXNRD2):c.264C>T (p.Asn88=)	10587	TXNRD2	HGNC:18155	Likely benign	0	2022-02-16	575321083	RCV001457218|RCV002453973	EFO:EFO_0000407,Human Phenotype Ontology:HP:0001644,Human Phenotype Ontology:HP:0001725,Human Phenotype Ontology:HP:0005159,Human Phenotype Ontology:HP:0200130,MONDO:MONDO:0005021,MeSH:D002311,MedGen:C0007193,Orphanet:217604|MedGen:CN230736	Primary dilated cardiomyopathy|Cardiovascular phenotype	germline	germline	GRCh38	22q11.21	criteria provided, multiple submitters, no conflicts	-
3	38761387	38761387	C	T	689742	single nucleotide variant	NM_006514.4(SCN10A):c.692-4G>A	6336	SCN10A	HGNC:10582	Likely benign	0	2022-09-27	373083732	RCV000868559|RCV002372446	MONDO:MONDO:0015263,MedGen:C1142166,OMIM:PS601144,Orphanet:130|MedGen:CN230736	Brugada syndrome|Cardiovascular phenotype	germline	germline	GRCh38	3p22.2	criteria provided, multiple submitters, no conflicts	-
3	9934927	9934927	T	G	689747	single nucleotide variant	NM_001077415.3(CRELD1):c.257+10T>G	78987	CRELD1	HGNC:14630	Benign	0	2022-01-11	146680338	RCV000868612	MONDO:MONDO:0011650,MedGen:C1853508,OMIM:606217	Atrioventricular septal defect, susceptibility to, 2	germline	germline	GRCh38	3p25.3	criteria provided, single submitter	-
4	113278567	113278567	C	A	689749	single nucleotide variant	NM_001148.6(ANK2):c.1881+9C>A	287	ANK2	HGNC:493	Benign	0	2020-06-10	200659747	RCV001518856	MONDO:MONDO:0002442,MeSH:D008133,MedGen:C0023976	Long QT syndrome	germline	germline	GRCh38	4q26	criteria provided, single submitter	-
4	113332077	113332077	G	A	689750	single nucleotide variant	NM_001148.6(ANK2):c.3224+7G>A	287	ANK2	HGNC:493	Benign	0	2022-10-05	376534098	RCV000868493|RCV002253634|RCV001731959	MONDO:MONDO:0002442,MeSH:D008133,MedGen:C0023976|MONDO:MONDO:0010958,MedGen:C1970119,OMIM:600919,Orphanet:101016,Orphanet:768|MedGen:CN169374	Long QT syndrome|Cardiac arrhythmia, ankyrin-B-related|not specified	germline	germline	GRCh38	4q26	criteria provided, multiple submitters, no conflicts	-
7	150947064	150947064	G	T	689860	single nucleotide variant	NM_000238.4(KCNH2):c.3153-10C>A	3757	KCNH2	HGNC:6251	Likely benign	0	2022-11-03	781609392	RCV000865726|RCV001712809|RCV001842530	MONDO:MONDO:0002442,MeSH:D008133,MedGen:C0023976|MedGen:CN517202|EFO:EFO_0004269,Human Phenotype Ontology:HP:0001656,Human Phenotype Ontology:HP:0001661,Human Phenotype Ontology:HP:0001665,Human Phenotype Ontology:HP:0001666,Human Phenotype Ontology:HP:0001687,Human Phenotype Ontology:HP:0001721,Human Phenotype Ontology:HP:0004351,Human Phenotype Ontology:HP:0005158,Human Phenotype Ontology:HP:0011675,MedGen:C0003811	Long QT syndrome|not provided|Cardiac arrhythmia	germline	germline	GRCh38	7q36.1	criteria provided, multiple submitters, no conflicts	-
7	150955408	150955408	G	A	689861	single nucleotide variant	NM_000238.4(KCNH2):c.1128+1883C>T	3757	KCNH2	HGNC:6251	Likely benign	0	2019-05-03	199698029	RCV000869558	MONDO:MONDO:0002442,MeSH:D008133,MedGen:C0023976	Long QT syndrome	germline	germline	GRCh38	7q36.1	criteria provided, single submitter	-
7	150955437	150955437	C	T	689862	single nucleotide variant	NM_000238.4(KCNH2):c.1128+1854G>A	3757	KCNH2	HGNC:6251	Likely benign	0	2018-04-25	995080056	RCV001423742	MONDO:MONDO:0002442,MeSH:D008133,MedGen:C0023976	Long QT syndrome	germline	germline	GRCh38	7q36.1	criteria provided, single submitter	-
7	150955461	150955461	G	A	689863	single nucleotide variant	NM_000238.4(KCNH2):c.1128+1830C>T	3757	KCNH2	HGNC:6251	Conflicting interpretations of pathogenicity	0	2022-11-29	778819756	RCV000869060|RCV001842537|RCV003229870	MONDO:MONDO:0002442,MeSH:D008133,MedGen:C0023976|EFO:EFO_0004269,Human Phenotype Ontology:HP:0001656,Human Phenotype Ontology:HP:0001661,Human Phenotype Ontology:HP:0001665,Human Phenotype Ontology:HP:0001666,Human Phenotype Ontology:HP:0001687,Human Phenotype Ontology:HP:0001721,Human Phenotype Ontology:HP:0004351,Human Phenotype Ontology:HP:0005158,Human Phenotype Ontology:HP:0011675,MedGen:C0003811|MedGen:CN517202	Long QT syndrome|Cardiac arrhythmia|not provided	germline	germline	GRCh38	7q36.1	criteria provided, conflicting interpretations	-
7	150955469	150955469	C	A	689864	single nucleotide variant	NM_000238.4(KCNH2):c.1128+1822G>T	3757	KCNH2	HGNC:6251	Likely benign	0	2017-11-16	781494018	RCV001488823	MONDO:MONDO:0002442,MeSH:D008133,MedGen:C0023976	Long QT syndrome	germline	germline	GRCh38	7q36.1	criteria provided, single submitter	-
7	92062494	92062494	T	C	689891	single nucleotide variant	NM_005751.5(AKAP9):c.5977+8T>C	10142	AKAP9	HGNC:379	Likely benign	0	2020-03-27	764652601	RCV001409008	MONDO:MONDO:0002442,MeSH:D008133,MedGen:C0023976	Long QT syndrome	germline	germline	GRCh38	7q21.2	criteria provided, single submitter	-
7	92096682	92096682	G	A	689892	single nucleotide variant	NM_005751.5(AKAP9):c.9730-7G>A	10142	AKAP9	HGNC:379	Likely benign	0	2022-07-12	377255415	RCV000867283	MONDO:MONDO:0002442,MeSH:D008133,MedGen:C0023976	Long QT syndrome	germline	germline	GRCh38	7q21.2	criteria provided, single submitter	-
7	92102833	92102833	A	G	689893	single nucleotide variant	NM_005751.5(AKAP9):c.11330+7A>G	10142	AKAP9	HGNC:379	Benign	0	2021-12-05	781216766	RCV000865994|RCV002064526|RCV002253629	MedGen:CN517202|MONDO:MONDO:0002442,MeSH:D008133,MedGen:C0023976|MONDO:MONDO:0012738,MedGen:C2678483,OMIM:611820,Orphanet:101016,Orphanet:768	not provided|Long QT syndrome|Long QT syndrome 11	germline	germline	GRCh38	7q21.2	criteria provided, multiple submitters, no conflicts	-
8	11749093	11749093	C	T	689898	single nucleotide variant	NM_001308093.3(GATA4):c.786+8C>T	2626	GATA4	HGNC:4173	Likely benign	0	2022-10-27	371709162	RCV000867589	MONDO:MONDO:0013747,MedGen:C3280781,OMIM:614430	Atrioventricular septal defect 4	germline	germline	GRCh38	8p23.1	criteria provided, single submitter	-
8	11758286	11758286	T	C	689899	single nucleotide variant	NM_001308093.3(GATA4):c.1150-7T>C	2626	GATA4	HGNC:4173	Likely benign	0	2022-10-07	776340600	RCV000869834	MONDO:MONDO:0013747,MedGen:C3280781,OMIM:614430	Atrioventricular septal defect 4	germline	germline	GRCh38	8p23.1	criteria provided, single submitter	-
10	18538374	18538374	A	G	689977	single nucleotide variant	NM_201596.3(CACNB2):c.1488+9A>G	783	CACNB2	HGNC:1402	Benign	0	2022-07-14	368473992	RCV000869912	MONDO:MONDO:0012743,MedGen:C2678477,OMIM:611876,Orphanet:130	Brugada syndrome 4	germline	germline	GRCh38	10p12.31	criteria provided, single submitter	-
10	18539221	18539221	C	T	689978	single nucleotide variant	NM_201596.3(CACNB2):c.1489-9C>T	783	CACNB2	HGNC:1402	Benign/Likely benign	0	2022-10-13	759870881	RCV000865304|RCV001534727	MONDO:MONDO:0012743,MedGen:C2678477,OMIM:611876,Orphanet:130|MedGen:CN517202	Brugada syndrome 4|not provided	germline	germline	GRCh38	10p12.31	criteria provided, multiple submitters, no conflicts	-
10	18539222	18539222	G	C	689979	single nucleotide variant	NM_201596.3(CACNB2):c.1489-8G>C	783	CACNB2	HGNC:1402	Likely benign	0	2018-09-23	557859826	RCV001429084	MONDO:MONDO:0012743,MedGen:C2678477,OMIM:611876,Orphanet:130	Brugada syndrome 4	germline	germline	GRCh38	10p12.31	criteria provided, single submitter	-
10	20888215	20888215	A	G	689980	single nucleotide variant	NM_006393.3(NEBL):c.259-8T>C	10529	NEBL	HGNC:16932	Likely benign	0	2022-02-03	753391210	RCV000864516	EFO:EFO_0000407,Human Phenotype Ontology:HP:0001644,Human Phenotype Ontology:HP:0001725,Human Phenotype Ontology:HP:0005159,Human Phenotype Ontology:HP:0200130,MONDO:MONDO:0005021,MeSH:D002311,MedGen:C0007193,Orphanet:217604	Primary dilated cardiomyopathy	germline	germline	GRCh38	10p12.31	criteria provided, single submitter	-
11	118144068	118144068	G	A	689998	single nucleotide variant	NM_174934.4(SCN4B):c.235-7C>T	6330	SCN4B	HGNC:10592	Likely benign	0	2022-07-18	377621220	RCV000865116	MONDO:MONDO:0012737,MedGen:C2678484,OMIM:611819,Orphanet:101016,Orphanet:768	Long QT syndrome 10	germline	germline	GRCh38	11q23.3	criteria provided, single submitter	-
12	116019976	116019976	T	C	690020	single nucleotide variant	NM_015335.5(MED13L):c.626-4A>G	23389	MED13L	HGNC:22962	Likely benign	0	2020-03-06	768048151	RCV001506173	MONDO:MONDO:0012128,MedGen:C1837341,OMIM:608808,Orphanet:860	Transposition of the great arteries, dextro-looped	germline	germline	GRCh38	12q24.21	criteria provided, single submitter	-
12	116277050	116277050	G	A	690021	single nucleotide variant	NM_015335.5(MED13L):c.72+10C>T	23389	MED13L	HGNC:22962	Benign/Likely benign	0	2021-11-02	779448093	RCV000864390|RCV002064491	MedGen:CN517202|MONDO:MONDO:0012128,MedGen:C1837341,OMIM:608808,Orphanet:860	not provided|Transposition of the great arteries, dextro-looped	germline	germline	GRCh38	12q24.21	criteria provided, multiple submitters, no conflicts	-
12	2053618	2053618	C	G	690031	single nucleotide variant	NM_000719.7(CACNA1C):c.49+7C>G	775	CACNA1C	HGNC:1390	Likely benign	0	2018-11-12	779393130	RCV001466605	MONDO:MONDO:0002442,MeSH:D008133,MedGen:C0023976	Long QT syndrome	germline	germline	GRCh38	12p13.33	criteria provided, single submitter	-
12	2566589	2566589	G	A	690034	single nucleotide variant	NM_000719.7(CACNA1C):c.1669+7G>A	775	CACNA1C	HGNC:1390	Likely benign	0	2021-05-25	772951246	RCV001401829	MONDO:MONDO:0002442,MeSH:D008133,MedGen:C0023976	Long QT syndrome	germline	germline	GRCh38	12p13.33	criteria provided, single submitter	-
12	2581805	2581805	C	T	690035	single nucleotide variant	NM_000719.7(CACNA1C):c.2103+8C>T	775	CACNA1C	HGNC:1390	Likely benign	0	2022-08-19	574529871	RCV000868674	MONDO:MONDO:0002442,MeSH:D008133,MedGen:C0023976	Long QT syndrome	germline	germline	GRCh38	12p13.33	criteria provided, single submitter	-
12	2597478	2597478	A	G	690036	single nucleotide variant	NM_000719.7(CACNA1C):c.2853+189A>G	775	CACNA1C	HGNC:1390	Likely benign	0	2022-07-23	370050438	RCV000868609|RCV001593083	MONDO:MONDO:0002442,MeSH:D008133,MedGen:C0023976|MedGen:CN517202	Long QT syndrome|not provided	germline	germline	GRCh38	12p13.33	criteria provided, multiple submitters, no conflicts	-
12	2609026	2609026	A	G	690037	single nucleotide variant	NM_000719.7(CACNA1C):c.3558+314A>G	775	CACNA1C	HGNC:1390	Benign	0	2019-12-31	114079872	RCV000867430	MONDO:MONDO:0002442,MeSH:D008133,MedGen:C0023976	Long QT syndrome	germline	germline	GRCh38	12p13.33	criteria provided, single submitter	-
12	2651775	2651775	G	A	690038	single nucleotide variant	NM_000719.7(CACNA1C):c.4074+7G>A	775	CACNA1C	HGNC:1390	Likely benign	0	2022-10-31	765822946	RCV000865363	MONDO:MONDO:0002442,MeSH:D008133,MedGen:C0023976	Long QT syndrome	germline	germline	GRCh38	12p13.33	criteria provided, single submitter	-
12	2666680	2666680	T	A	690039	single nucleotide variant	NM_000719.7(CACNA1C):c.4527-6T>A	775	CACNA1C	HGNC:1390	Likely benign	0	2021-10-12	1239248123	RCV001407280	MONDO:MONDO:0002442,MeSH:D008133,MedGen:C0023976	Long QT syndrome	germline	germline	GRCh38	12p13.33	criteria provided, single submitter	-
12	2677229	2677229	C	T	690040	single nucleotide variant	NM_000719.7(CACNA1C):c.4956+8C>T	775	CACNA1C	HGNC:1390	Likely benign	0	2019-02-13	1318299880	RCV000865741	MONDO:MONDO:0002442,MeSH:D008133,MedGen:C0023976	Long QT syndrome	germline	germline	GRCh38	12p13.33	criteria provided, single submitter	-
12	2680883	2680883	C	T	690042	single nucleotide variant	NM_000719.7(CACNA1C):c.5444+1087C>T	775	CACNA1C	HGNC:1390	Benign	0	2019-12-31	138470879	RCV000868629	MONDO:MONDO:0002442,MeSH:D008133,MedGen:C0023976	Long QT syndrome	germline	germline	GRCh38	12p13.33	criteria provided, single submitter	-
12	2688443	2688443	G	A	690043	single nucleotide variant	NM_000719.7(CACNA1C):c.5785-4G>A	775	CACNA1C	HGNC:1390	Likely benign	0	2022-10-13	763102512	RCV001087761	MONDO:MONDO:0002442,MeSH:D008133,MedGen:C0023976	Long QT syndrome	germline	germline	GRCh38	12p13.33	criteria provided, single submitter	-
2	105373704	105373704	A	G	690687	single nucleotide variant	NM_001318895.3(FHL2):c.186T>C (p.His62=)	2274	FHL2	HGNC:3703	Likely benign	0	2020-11-10	1462640060	RCV001413477	EFO:EFO_0000407,Human Phenotype Ontology:HP:0001644,Human Phenotype Ontology:HP:0001725,Human Phenotype Ontology:HP:0005159,Human Phenotype Ontology:HP:0200130,MONDO:MONDO:0005021,MeSH:D002311,MedGen:C0007193,Orphanet:217604	Primary dilated cardiomyopathy	germline	germline	GRCh38	2q12.2	criteria provided, single submitter	-
2	178607532	178607532	A	G	690945	single nucleotide variant	NM_001267550.2(TTN):c.53156T>C (p.Val17719Ala)	7273	TTN	HGNC:12403	Likely benign	0	2022-10-19	564121832	RCV000872549|RCV001293195	MONDO:MONDO:0012127,MedGen:C1837342,OMIM:608807,Orphanet:140922;MONDO:MONDO:0011400,MedGen:C1858763,OMIM:604145,Orphanet:154|EFO:EFO_0000407,Human Phenotype Ontology:HP:0001644,Human Phenotype Ontology:HP:0001725,Human Phenotype Ontology:HP:0005159,Human Phenotype Ontology:HP:0200130,MONDO:MONDO:0005021,MeSH:D002311,MedGen:C0007193,Orphanet:217604	Autosomal recessive limb-girdle muscular dystrophy type 2J;Dilated cardiomyopathy 1G|Primary dilated cardiomyopathy	germline;unknown	germline	GRCh38	2q31.2	criteria provided, multiple submitters, no conflicts	-
3	38550372	38550372	A	G	691384	single nucleotide variant	NM_000335.5(SCN5A):c.5997T>C (p.Asp1999=)	6331	SCN5A	HGNC:10593	Likely benign	0	2022-09-15	759522701	RCV000872263|RCV001842545|RCV002354673	MONDO:MONDO:0015263,MedGen:C1142166,OMIM:PS601144,Orphanet:130|EFO:EFO_0004269,Human Phenotype Ontology:HP:0001656,Human Phenotype Ontology:HP:0001661,Human Phenotype Ontology:HP:0001665,Human Phenotype Ontology:HP:0001666,Human Phenotype Ontology:HP:0001687,Human Phenotype Ontology:HP:0001721,Human Phenotype Ontology:HP:0004351,Human Phenotype Ontology:HP:0005158,Human Phenotype Ontology:HP:0011675,MedGen:C0003811|MedGen:CN230736	Brugada syndrome|Cardiac arrhythmia|Cardiovascular phenotype	germline	germline	GRCh38	3p22.2	criteria provided, multiple submitters, no conflicts	-
3	38550522	38550522	G	A	691385	single nucleotide variant	NM_000335.5(SCN5A):c.5847C>T (p.Tyr1949=)	6331	SCN5A	HGNC:10593	Conflicting interpretations of pathogenicity	0	2022-10-28	367778922	RCV000874318|RCV001143994|RCV001150133|RCV001150129|RCV001150131|RCV001150130|RCV001150132|RCV001842551|RCV002354688	MONDO:MONDO:0015263,MedGen:C1142166,OMIM:PS601144,Orphanet:130|MONDO:MONDO:0011376,MedGen:C2751898,OMIM:603829,Orphanet:228140|MONDO:MONDO:0011001,MedGen:C4551804,OMIM:601144,Orphanet:130|MONDO:MONDO:0007240,MedGen:C1879286,OMIM:113900,Orphanet:871|MONDO:MONDO:0011377,MedGen:C1859062,OMIM:603830,Orphanet:101016,Orphanet:768|MONDO:MONDO:0011003,MedGen:C1832680,OMIM:601154,Orphanet:154|MONDO:MONDO:0024562,MedGen:C1837845,OMIM:608567,Orphanet:166282|EFO:EFO_0004269,Human Phenotype Ontology:HP:0001656,Human Phenotype Ontology:HP:0001661,Human Phenotype Ontology:HP:0001665,Human Phenotype Ontology:HP:0001666,Human Phenotype Ontology:HP:0001687,Human Phenotype Ontology:HP:0001721,Human Phenotype Ontology:HP:0004351,Human Phenotype Ontology:HP:0005158,Human Phenotype Ontology:HP:0011675,MedGen:C0003811|MedGen:CN230736	Brugada syndrome|Ventricular fibrillation, paroxysmal familial, type 1|Brugada syndrome 1|Progressive familial heart block, type 1A|Long QT syndrome 3|Dilated cardiomyopathy 1E|Sick sinus syndrome 1|Cardiac arrhythmia|Cardiovascular phenotype	germline	germline	GRCh38	3p22.2	criteria provided, conflicting interpretations	-
3	38551242	38551242	C	T	691386	single nucleotide variant	NM_000335.5(SCN5A):c.5127G>A (p.Ser1709=)	6331	SCN5A	HGNC:10593	Likely benign	0	2021-03-29	758998714	RCV001193950|RCV001253851|RCV001426464|RCV001843291|RCV002348626	MedGen:CN169374|MedGen:CN517202|MONDO:MONDO:0015263,MedGen:C1142166,OMIM:PS601144,Orphanet:130|EFO:EFO_0004269,Human Phenotype Ontology:HP:0001656,Human Phenotype Ontology:HP:0001661,Human Phenotype Ontology:HP:0001665,Human Phenotype Ontology:HP:0001666,Human Phenotype Ontology:HP:0001687,Human Phenotype Ontology:HP:0001721,Human Phenotype Ontology:HP:0004351,Human Phenotype Ontology:HP:0005158,Human Phenotype Ontology:HP:0011675,MedGen:C0003811|MedGen:CN230736	not specified|not provided|Brugada syndrome|Cardiac arrhythmia|Cardiovascular phenotype	germline	germline	GRCh38	3p22.2	criteria provided, multiple submitters, no conflicts	-
3	38581003	38581003	G	A	691387	single nucleotide variant	NM_000335.5(SCN5A):c.3156C>T (p.Ala1052=)	6331	SCN5A	HGNC:10593	Likely benign	0	2022-10-18	748975536	RCV000875548|RCV001566807|RCV001842555	MONDO:MONDO:0015263,MedGen:C1142166,OMIM:PS601144,Orphanet:130|MedGen:CN517202|EFO:EFO_0004269,Human Phenotype Ontology:HP:0001656,Human Phenotype Ontology:HP:0001661,Human Phenotype Ontology:HP:0001665,Human Phenotype Ontology:HP:0001666,Human Phenotype Ontology:HP:0001687,Human Phenotype Ontology:HP:0001721,Human Phenotype Ontology:HP:0004351,Human Phenotype Ontology:HP:0005158,Human Phenotype Ontology:HP:0011675,MedGen:C0003811	Brugada syndrome|not provided|Cardiac arrhythmia	germline	germline	GRCh38	3p22.2	criteria provided, multiple submitters, no conflicts	-
3	38598949	38598949	G	A	691388	single nucleotide variant	NM_000335.5(SCN5A):c.1992C>T (p.Ser664=)	6331	SCN5A	HGNC:10593	Likely benign	0	2021-09-01	368167264	RCV001457736|RCV001842556|RCV002416073|RCV002501343	MONDO:MONDO:0015263,MedGen:C1142166,OMIM:PS601144,Orphanet:130|EFO:EFO_0004269,Human Phenotype Ontology:HP:0001656,Human Phenotype Ontology:HP:0001661,Human Phenotype Ontology:HP:0001665,Human Phenotype Ontology:HP:0001666,Human Phenotype Ontology:HP:0001687,Human Phenotype Ontology:HP:0001721,Human Phenotype Ontology:HP:0004351,Human Phenotype Ontology:HP:0005158,Human Phenotype Ontology:HP:0011675,MedGen:C0003811|MedGen:CN230736|8 conditions	Brugada syndrome|Cardiac arrhythmia|Cardiovascular phenotype|8 conditions	germline;unknown	germline	GRCh38	3p22.2	criteria provided, multiple submitters, no conflicts	-
3	38603739	38603739	A	G	691389	single nucleotide variant	NM_000335.5(SCN5A):c.1863T>C (p.Pro621=)	6331	SCN5A	HGNC:10593	Likely benign	0	2018-12-05	1575800173	RCV001484621	MONDO:MONDO:0015263,MedGen:C1142166,OMIM:PS601144,Orphanet:130	Brugada syndrome	germline	germline	GRCh38	3p22.2	criteria provided, single submitter	-
3	38606089	38606089	C	T	691390	single nucleotide variant	NM_000335.5(SCN5A):c.1200G>A (p.Gly400=)	6331	SCN5A	HGNC:10593	Likely benign	0	2022-10-09	969985456	RCV000874818|RCV001585844	MONDO:MONDO:0015263,MedGen:C1142166,OMIM:PS601144,Orphanet:130|MedGen:CN517202	Brugada syndrome|not provided	germline	germline	GRCh38	3p22.2	criteria provided, multiple submitters, no conflicts	-
3	38606699	38606699	C	T	691391	single nucleotide variant	NM_000335.5(SCN5A):c.1110G>A (p.Thr370=)	6331	SCN5A	HGNC:10593	Benign/Likely benign	0	2022-11-14	202025024	RCV000874629|RCV001842552|RCV003169190	MONDO:MONDO:0015263,MedGen:C1142166,OMIM:PS601144,Orphanet:130|EFO:EFO_0004269,Human Phenotype Ontology:HP:0001656,Human Phenotype Ontology:HP:0001661,Human Phenotype Ontology:HP:0001665,Human Phenotype Ontology:HP:0001666,Human Phenotype Ontology:HP:0001687,Human Phenotype Ontology:HP:0001721,Human Phenotype Ontology:HP:0004351,Human Phenotype Ontology:HP:0005158,Human Phenotype Ontology:HP:0011675,MedGen:C0003811|MedGen:CN230736	Brugada syndrome|Cardiac arrhythmia|Cardiovascular phenotype	germline	germline	GRCh38	3p22.2	criteria provided, multiple submitters, no conflicts	-
3	38620902	38620902	G	A	691392	single nucleotide variant	NM_000335.5(SCN5A):c.552C>T (p.His184=)	6331	SCN5A	HGNC:10593	Benign/Likely benign	0	2022-06-23	770959082	RCV000875804|RCV001729730|RCV001619855|RCV001842557|RCV002346026	MONDO:MONDO:0015263,MedGen:C1142166,OMIM:PS601144,Orphanet:130|MedGen:CN169374|MedGen:CN517202|EFO:EFO_0004269,Human Phenotype Ontology:HP:0001656,Human Phenotype Ontology:HP:0001661,Human Phenotype Ontology:HP:0001665,Human Phenotype Ontology:HP:0001666,Human Phenotype Ontology:HP:0001687,Human Phenotype Ontology:HP:0001721,Human Phenotype Ontology:HP:0004351,Human Phenotype Ontology:HP:0005158,Human Phenotype Ontology:HP:0011675,MedGen:C0003811|MedGen:CN230736	Brugada syndrome|not specified|not provided|Cardiac arrhythmia|Cardiovascular phenotype	germline	germline	GRCh38	3p22.2	criteria provided, multiple submitters, no conflicts	-
3	38713966	38713966	C	T	691393	single nucleotide variant	NM_006514.4(SCN10A):c.3796G>A (p.Gly1266Ser)	6336	SCN10A	HGNC:10582	Conflicting interpretations of pathogenicity	0	2021-01-12	199892190	RCV000876818|RCV001469689|RCV002363308	MedGen:CN517202|MONDO:MONDO:0015263,MedGen:C1142166,OMIM:PS601144,Orphanet:130|MedGen:CN230736	not provided|Brugada syndrome|Cardiovascular phenotype	germline	germline	GRCh38	3p22.2	criteria provided, conflicting interpretations	-
3	38722411	38722411	T	C	691394	single nucleotide variant	NM_006514.4(SCN10A):c.3354A>G (p.Gly1118=)	6336	SCN10A	HGNC:10582	Likely benign	0	2022-05-16	770004970	RCV000876845|RCV001550834	MONDO:MONDO:0015263,MedGen:C1142166,OMIM:PS601144,Orphanet:130|MedGen:CN517202	Brugada syndrome|not provided	germline	germline	GRCh38	3p22.2	criteria provided, multiple submitters, no conflicts	-
3	38728865	38728865	A	G	691395	single nucleotide variant	NM_006514.4(SCN10A):c.2317T>C (p.Leu773=)	6336	SCN10A	HGNC:10582	Likely benign	0	2020-01-27	750196938	RCV001396615	MONDO:MONDO:0015263,MedGen:C1142166,OMIM:PS601144,Orphanet:130	Brugada syndrome	germline	germline	GRCh38	3p22.2	criteria provided, single submitter	-
3	38789015	38789015	C	T	691396	single nucleotide variant	NM_006514.4(SCN10A):c.411G>A (p.Thr137=)	6336	SCN10A	HGNC:10582	Likely benign	0	2022-10-25	139793167	RCV000871161|RCV002320020	MONDO:MONDO:0015263,MedGen:C1142166,OMIM:PS601144,Orphanet:130|MedGen:CN230736	Brugada syndrome|Cardiovascular phenotype	germline	germline	GRCh38	3p22.2	criteria provided, multiple submitters, no conflicts	-
3	38792158	38792158	A	C	691397	single nucleotide variant	NM_006514.4(SCN10A):c.281T>G (p.Val94Gly)	6336	SCN10A	HGNC:10582	Conflicting interpretations of pathogenicity	0	2022-07-12	202143516	RCV000987255|RCV001491365|RCV002434134	MONDO:MONDO:0011001,MedGen:C4551804,OMIM:601144,Orphanet:130|MONDO:MONDO:0015263,MedGen:C1142166,OMIM:PS601144,Orphanet:130|MedGen:CN230736	Brugada syndrome 1|Brugada syndrome|Cardiovascular phenotype	germline;unknown	germline	GRCh38	3p22.2	criteria provided, conflicting interpretations	-
3	38793879	38793879	C	T	691398	single nucleotide variant	NM_006514.4(SCN10A):c.132G>A (p.Gln44=)	6336	SCN10A	HGNC:10582	Likely benign	0	2023-01-18	138739418	RCV000877913|RCV003169213	MONDO:MONDO:0015263,MedGen:C1142166,OMIM:PS601144,Orphanet:130|MedGen:CN230736	Brugada syndrome|Cardiovascular phenotype	germline	germline	GRCh38	3p22.2	criteria provided, multiple submitters, no conflicts	-
4	113237121	113237121	A	G	691492	single nucleotide variant	NM_001148.6(ANK2):c.618A>G (p.Lys206=)	287	ANK2	HGNC:493	Likely benign	0	2021-06-23	957048917	RCV001464841|RCV002354695	MONDO:MONDO:0002442,MeSH:D008133,MedGen:C0023976|MedGen:CN230736	Long QT syndrome|Cardiovascular phenotype	germline	germline	GRCh38	4q26	criteria provided, multiple submitters, no conflicts	-
4	113242200	113242200	C	G	691493	single nucleotide variant	NM_001148.6(ANK2):c.882C>G (p.Ala294=)	287	ANK2	HGNC:493	Likely benign	0	2021-11-02	758330357	RCV002064829|RCV002372489	MONDO:MONDO:0002442,MeSH:D008133,MedGen:C0023976|MedGen:CN230736	Long QT syndrome|Cardiovascular phenotype	germline	germline	GRCh38	4q26	criteria provided, multiple submitters, no conflicts	-
4	113274568	113274568	G	T	691494	single nucleotide variant	NM_001148.6(ANK2):c.1602G>T (p.Leu534=)	287	ANK2	HGNC:493	Likely benign	0	2018-02-13	755241369	RCV001403679	MONDO:MONDO:0002442,MeSH:D008133,MedGen:C0023976	Long QT syndrome	germline	germline	GRCh38	4q26	criteria provided, single submitter	-
4	113292472	113292472	C	T	691495	single nucleotide variant	NM_001148.6(ANK2):c.2334C>T (p.Asn778=)	287	ANK2	HGNC:493	Likely benign	0	2022-04-04	779535881	RCV000877827|RCV001473657|RCV002454052	MedGen:CN517202|MONDO:MONDO:0002442,MeSH:D008133,MedGen:C0023976|MedGen:CN230736	not provided|Long QT syndrome|Cardiovascular phenotype	germline	germline	GRCh38	4q26	criteria provided, multiple submitters, no conflicts	-
4	113335866	113335866	C	T	691496	single nucleotide variant	NM_001148.6(ANK2):c.3400C>T (p.Leu1134=)	287	ANK2	HGNC:493	Benign/Likely benign	0	2020-06-24	188812120	RCV001521233|RCV002454013	MONDO:MONDO:0002442,MeSH:D008133,MedGen:C0023976|MedGen:CN230736	Long QT syndrome|Cardiovascular phenotype	germline	germline	GRCh38	4q26	criteria provided, multiple submitters, no conflicts	-
4	113353559	113353559	T	C	691497	single nucleotide variant	NM_001148.6(ANK2):c.4941T>C (p.Cys1647=)	287	ANK2	HGNC:493	Likely benign	0	2018-12-11	1588897925	RCV001469230	MONDO:MONDO:0002442,MeSH:D008133,MedGen:C0023976	Long QT syndrome	germline	germline	GRCh38	4q26	criteria provided, single submitter	-
4	113354561	113354561	A	G	691498	single nucleotide variant	NM_001148.6(ANK2):c.5943A>G (p.Thr1981=)	287	ANK2	HGNC:493	Likely benign	0	2018-05-09	1588929237	RCV001505790	MONDO:MONDO:0002442,MeSH:D008133,MedGen:C0023976	Long QT syndrome	germline	germline	GRCh38	4q26	criteria provided, single submitter	-
4	113354705	113354705	A	G	691499	single nucleotide variant	NM_001148.6(ANK2):c.6087A>G (p.Val2029=)	287	ANK2	HGNC:493	Likely benign	0	2018-03-26	1588934579	RCV001395728	MONDO:MONDO:0002442,MeSH:D008133,MedGen:C0023976	Long QT syndrome	germline	germline	GRCh38	4q26	criteria provided, single submitter	-
4	113355323	113355323	C	T	691500	single nucleotide variant	NM_001148.6(ANK2):c.6705C>T (p.Gly2235=)	287	ANK2	HGNC:493	Likely benign	0	2022-06-22	377644448	RCV001499186|RCV002363293	MONDO:MONDO:0002442,MeSH:D008133,MedGen:C0023976|MedGen:CN230736	Long QT syndrome|Cardiovascular phenotype	germline	germline	GRCh38	4q26	criteria provided, multiple submitters, no conflicts	-
4	113355749	113355749	C	T	691501	single nucleotide variant	NM_001148.6(ANK2):c.7131C>T (p.Asp2377=)	287	ANK2	HGNC:493	Likely benign	0	2022-07-05	553324580	RCV000873351|RCV001724182|RCV001700479|RCV002363282	MONDO:MONDO:0002442,MeSH:D008133,MedGen:C0023976|MedGen:CN517202|MedGen:CN169374|MedGen:CN230736	Long QT syndrome|not provided|not specified|Cardiovascular phenotype	germline	germline	GRCh38	4q26	criteria provided, multiple submitters, no conflicts	-
4	113356832	113356832	T	C	691502	single nucleotide variant	NM_001148.6(ANK2):c.8214T>C (p.Asp2738=)	287	ANK2	HGNC:493	Likely benign	0	2018-07-01	180936398	RCV001460816	MONDO:MONDO:0002442,MeSH:D008133,MedGen:C0023976	Long QT syndrome	germline	germline	GRCh38	4q26	criteria provided, single submitter	-
4	113357771	113357771	C	T	691503	single nucleotide variant	NM_001148.6(ANK2):c.9153C>T (p.Asp3051=)	287	ANK2	HGNC:493	Likely benign	0	2022-10-03	144397802	RCV000874303|RCV001700482	MONDO:MONDO:0002442,MeSH:D008133,MedGen:C0023976|MedGen:CN169374	Long QT syndrome|not specified	germline	germline	GRCh38	4q26	criteria provided, single submitter	-
4	185502357	185502357	G	A	691547	single nucleotide variant	NM_014476.6(PDLIM3):c.1032C>T (p.His344=)	27295	PDLIM3	HGNC:20767	Likely benign	0	2023-02-14	200734614	RCV000877295|RCV003169204	EFO:EFO_0000407,Human Phenotype Ontology:HP:0001644,Human Phenotype Ontology:HP:0001725,Human Phenotype Ontology:HP:0005159,Human Phenotype Ontology:HP:0200130,MONDO:MONDO:0005021,MeSH:D002311,MedGen:C0007193,Orphanet:217604;Human Phenotype Ontology:HP:0001639,MONDO:MONDO:0005045,MeSH:D002312,MedGen:C0007194,Orphanet:217569|MeSH:D030342,MedGen:C0950123	Primary dilated cardiomyopathy;Hypertrophic cardiomyopathy|Inborn genetic diseases	germline	germline	GRCh38	4q35.1	criteria provided, multiple submitters, no conflicts	-
4	185508547	185508547	G	A	691548	single nucleotide variant	NM_014476.6(PDLIM3):c.414C>T (p.Pro138=)	27295	PDLIM3	HGNC:20767	Benign/Likely benign	0	2022-04-15	553881498	RCV001510758|RCV002332846	EFO:EFO_0000407,Human Phenotype Ontology:HP:0001644,Human Phenotype Ontology:HP:0001725,Human Phenotype Ontology:HP:0005159,Human Phenotype Ontology:HP:0200130,MONDO:MONDO:0005021,MeSH:D002311,MedGen:C0007193,Orphanet:217604;Human Phenotype Ontology:HP:0001639,MONDO:MONDO:0005045,MeSH:D002312,MedGen:C0007194,Orphanet:217569|MeSH:D030342,MedGen:C0950123	Primary dilated cardiomyopathy;Hypertrophic cardiomyopathy|Inborn genetic diseases	germline	germline	GRCh38	4q35.1	criteria provided, multiple submitters, no conflicts	-
7	150946946	150946946	G	A	692179	single nucleotide variant	NM_000238.4(KCNH2):c.3261C>T (p.Gly1087=)	3757	KCNH2	HGNC:6251	Likely benign	0	2021-08-21	1584841732	RCV000872193|RCV001842544	MONDO:MONDO:0002442,MeSH:D008133,MedGen:C0023976|EFO:EFO_0004269,Human Phenotype Ontology:HP:0001656,Human Phenotype Ontology:HP:0001661,Human Phenotype Ontology:HP:0001665,Human Phenotype Ontology:HP:0001666,Human Phenotype Ontology:HP:0001687,Human Phenotype Ontology:HP:0001721,Human Phenotype Ontology:HP:0004351,Human Phenotype Ontology:HP:0005158,Human Phenotype Ontology:HP:0011675,MedGen:C0003811	Long QT syndrome|Cardiac arrhythmia	germline	germline	GRCh38	7q36.1	criteria provided, multiple submitters, no conflicts	-
7	150948901	150948901	G	A	692180	single nucleotide variant	NM_000238.4(KCNH2):c.2547C>T (p.Ser849=)	3757	KCNH2	HGNC:6251	Likely benign	0	2022-09-23	543184784	RCV000874809|RCV001842553|RCV002427200	MONDO:MONDO:0002442,MeSH:D008133,MedGen:C0023976|EFO:EFO_0004269,Human Phenotype Ontology:HP:0001656,Human Phenotype Ontology:HP:0001661,Human Phenotype Ontology:HP:0001665,Human Phenotype Ontology:HP:0001666,Human Phenotype Ontology:HP:0001687,Human Phenotype Ontology:HP:0001721,Human Phenotype Ontology:HP:0004351,Human Phenotype Ontology:HP:0005158,Human Phenotype Ontology:HP:0011675,MedGen:C0003811|MedGen:CN230736	Long QT syndrome|Cardiac arrhythmia|Cardiovascular phenotype	germline	germline	GRCh38	7q36.1	criteria provided, multiple submitters, no conflicts	-
7	150950181	150950181	G	A	692181	single nucleotide variant	NM_000238.4(KCNH2):c.2385C>T (p.Val795=)	3757	KCNH2	HGNC:6251	Likely benign	0	2022-07-19	1161547614	RCV001499196|RCV001843124|RCV002451378	MONDO:MONDO:0002442,MeSH:D008133,MedGen:C0023976|EFO:EFO_0004269,Human Phenotype Ontology:HP:0001656,Human Phenotype Ontology:HP:0001661,Human Phenotype Ontology:HP:0001665,Human Phenotype Ontology:HP:0001666,Human Phenotype Ontology:HP:0001687,Human Phenotype Ontology:HP:0001721,Human Phenotype Ontology:HP:0004351,Human Phenotype Ontology:HP:0005158,Human Phenotype Ontology:HP:0011675,MedGen:C0003811|MedGen:CN230736	Long QT syndrome|Cardiac arrhythmia|Cardiovascular phenotype	germline	germline	GRCh38	7q36.1	criteria provided, multiple submitters, no conflicts	-
7	150951092	150951092	G	A	692182	single nucleotide variant	NM_000238.4(KCNH2):c.1974C>T (p.Asn658=)	3757	KCNH2	HGNC:6251	Likely benign	0	2022-09-29	553107049	RCV000874052|RCV001842549|RCV002416064	MONDO:MONDO:0002442,MeSH:D008133,MedGen:C0023976|EFO:EFO_0004269,Human Phenotype Ontology:HP:0001656,Human Phenotype Ontology:HP:0001661,Human Phenotype Ontology:HP:0001665,Human Phenotype Ontology:HP:0001666,Human Phenotype Ontology:HP:0001687,Human Phenotype Ontology:HP:0001721,Human Phenotype Ontology:HP:0004351,Human Phenotype Ontology:HP:0005158,Human Phenotype Ontology:HP:0011675,MedGen:C0003811|MedGen:CN230736	Long QT syndrome|Cardiac arrhythmia|Cardiovascular phenotype	germline	germline	GRCh38	7q36.1	criteria provided, multiple submitters, no conflicts	-
7	150951821	150951821	C	T	692183	single nucleotide variant	NM_000238.4(KCNH2):c.1572G>A (p.Leu524=)	3757	KCNH2	HGNC:6251	Benign/Likely benign	0	2022-09-02	372089646	RCV000872742|RCV001712819|RCV001842546|RCV002399939	MONDO:MONDO:0002442,MeSH:D008133,MedGen:C0023976|MedGen:CN517202|EFO:EFO_0004269,Human Phenotype Ontology:HP:0001656,Human Phenotype Ontology:HP:0001661,Human Phenotype Ontology:HP:0001665,Human Phenotype Ontology:HP:0001666,Human Phenotype Ontology:HP:0001687,Human Phenotype Ontology:HP:0001721,Human Phenotype Ontology:HP:0004351,Human Phenotype Ontology:HP:0005158,Human Phenotype Ontology:HP:0011675,MedGen:C0003811|MedGen:CN230736	Long QT syndrome|not provided|Cardiac arrhythmia|Cardiovascular phenotype	germline	germline	GRCh38	7q36.1	criteria provided, multiple submitters, no conflicts	-
7	150952524	150952524	G	A	692184	single nucleotide variant	NM_000238.4(KCNH2):c.1458C>T (p.Pro486=)	3757	KCNH2	HGNC:6251	Likely benign	0	2023-04-27	376388545	RCV001087119|RCV001842547|RCV003307641	MONDO:MONDO:0002442,MeSH:D008133,MedGen:C0023976|EFO:EFO_0004269,Human Phenotype Ontology:HP:0001656,Human Phenotype Ontology:HP:0001661,Human Phenotype Ontology:HP:0001665,Human Phenotype Ontology:HP:0001666,Human Phenotype Ontology:HP:0001687,Human Phenotype Ontology:HP:0001721,Human Phenotype Ontology:HP:0004351,Human Phenotype Ontology:HP:0005158,Human Phenotype Ontology:HP:0011675,MedGen:C0003811|MedGen:CN230736	Long QT syndrome|Cardiac arrhythmia|Cardiovascular phenotype	germline	germline	GRCh38	7q36.1	criteria provided, multiple submitters, no conflicts	-
7	150957450	150957450	G	A	692185	single nucleotide variant	NM_000238.4(KCNH2):c.969C>T (p.Asp323=)	3757	KCNH2	HGNC:6251	Likely benign	0	2022-07-12	762912817	RCV000874878|RCV001842554|RCV002372484	MONDO:MONDO:0002442,MeSH:D008133,MedGen:C0023976|EFO:EFO_0004269,Human Phenotype Ontology:HP:0001656,Human Phenotype Ontology:HP:0001661,Human Phenotype Ontology:HP:0001665,Human Phenotype Ontology:HP:0001666,Human Phenotype Ontology:HP:0001687,Human Phenotype Ontology:HP:0001721,Human Phenotype Ontology:HP:0004351,Human Phenotype Ontology:HP:0005158,Human Phenotype Ontology:HP:0011675,MedGen:C0003811|MedGen:CN230736	Long QT syndrome|Cardiac arrhythmia|Cardiovascular phenotype	germline	germline	GRCh38	7q36.1	criteria provided, multiple submitters, no conflicts	-
7	150974898	150974898	G	A	692186	single nucleotide variant	NM_000238.4(KCNH2):c.120C>T (p.Ala40=)	3757	KCNH2	HGNC:6251	Likely benign	0	2022-09-29	146715185	RCV000874152|RCV001842550|RCV002354686	MONDO:MONDO:0002442,MeSH:D008133,MedGen:C0023976|EFO:EFO_0004269,Human Phenotype Ontology:HP:0001656,Human Phenotype Ontology:HP:0001661,Human Phenotype Ontology:HP:0001665,Human Phenotype Ontology:HP:0001666,Human Phenotype Ontology:HP:0001687,Human Phenotype Ontology:HP:0001721,Human Phenotype Ontology:HP:0004351,Human Phenotype Ontology:HP:0005158,Human Phenotype Ontology:HP:0011675,MedGen:C0003811|MedGen:CN230736	Long QT syndrome|Cardiac arrhythmia|Cardiovascular phenotype	germline	germline	GRCh38	7q36.1	criteria provided, multiple submitters, no conflicts	-
7	74063320	74063320	C	T	692291	single nucleotide variant	NM_000501.4(ELN):c.1869C>T (p.Pro623=)	2006	ELN	HGNC:3327	Likely benign	0	2022-08-23	530876235	RCV002064692	Human Phenotype Ontology:HP:0004381,MONDO:MONDO:0008504,MedGen:C0003499,OMIM:185500,Orphanet:3193	Supravalvar aortic stenosis	germline	germline	GRCh38	7q11.23	criteria provided, single submitter	-
7	92001282	92001282	A	G	692322	single nucleotide variant	NM_005751.5(AKAP9):c.1365A>G (p.Gln455=)	10142	AKAP9	HGNC:379	Likely benign	0	2018-09-24	902008678	RCV001449193	MONDO:MONDO:0002442,MeSH:D008133,MedGen:C0023976	Long QT syndrome	germline	germline	GRCh38	7q21.2	criteria provided, single submitter	-
7	92038520	92038520	G	T	692324	single nucleotide variant	NM_005751.5(AKAP9):c.4440G>T (p.Val1480=)	10142	AKAP9	HGNC:379	Benign/Likely benign	0	2022-02-07	768773867	RCV002332824|RCV002539965	MedGen:CN230736|MONDO:MONDO:0002442,MeSH:D008133,MedGen:C0023976	Cardiovascular phenotype|Long QT syndrome	germline	germline	GRCh38	7q21.2	criteria provided, multiple submitters, no conflicts	-
7	92062432	92062432	T	C	692325	single nucleotide variant	NM_005751.5(AKAP9):c.5923T>C (p.Leu1975=)	10142	AKAP9	HGNC:379	Likely benign	0	2021-05-30	202199870	RCV001464385	MONDO:MONDO:0002442,MeSH:D008133,MedGen:C0023976	Long QT syndrome	germline	germline	GRCh38	7q21.2	criteria provided, single submitter	-
7	92076962	92076962	T	C	692326	single nucleotide variant	NM_005751.5(AKAP9):c.6720T>C (p.Ser2240=)	10142	AKAP9	HGNC:379	Likely benign	0	2022-12-23	762890144	RCV001456366|RCV003169193	MONDO:MONDO:0002442,MeSH:D008133,MedGen:C0023976|MedGen:CN230736	Long QT syndrome|Cardiovascular phenotype	germline	germline	GRCh38	7q21.2	criteria provided, multiple submitters, no conflicts	-
7	92079921	92079921	G	A	692327	single nucleotide variant	NM_005751.5(AKAP9):c.7788G>A (p.Glu2596=)	10142	AKAP9	HGNC:379	Likely benign	0	2022-08-23	777561134	RCV000873499|RCV001427346|RCV001701337|RCV002409097	MedGen:CN517202|MONDO:MONDO:0002442,MeSH:D008133,MedGen:C0023976|MedGen:CN169374|MedGen:CN230736	not provided|Long QT syndrome|not specified|Cardiovascular phenotype	germline	germline	GRCh38	7q21.2	criteria provided, multiple submitters, no conflicts	-
8	11755063	11755063	A	G	692341	single nucleotide variant	NM_001308093.3(GATA4):c.930A>G (p.Ala310=)	2626	GATA4	HGNC:4173	Likely benign	0	2019-06-01	779911000	RCV000871188	MONDO:MONDO:0013747,MedGen:C3280781,OMIM:614430	Atrioventricular septal defect 4	germline	germline	GRCh38	8p23.1	criteria provided, single submitter	-
10	18506540	18506540	A	G	692820	single nucleotide variant	NM_201596.3(CACNB2):c.663A>G (p.Pro221=)	783	CACNB2	HGNC:1402	Likely benign	0	2023-05-29	1213446253	RCV002539118|RCV003307639	MONDO:MONDO:0012743,MedGen:C2678477,OMIM:611876,Orphanet:130|MedGen:CN230736	Brugada syndrome 4|Cardiovascular phenotype	germline	germline	GRCh38	10p12.31	criteria provided, multiple submitters, no conflicts	-
10	18538308	18538308	C	T	692821	single nucleotide variant	NM_201596.3(CACNB2):c.1431C>T (p.Ser477=)	783	CACNB2	HGNC:1402	Likely benign	0	2023-03-24	764828520	RCV000875851|RCV003307647	MONDO:MONDO:0012743,MedGen:C2678477,OMIM:611876,Orphanet:130|MedGen:CN230736	Brugada syndrome 4|Cardiovascular phenotype	germline	germline	GRCh38	10p12.31	criteria provided, multiple submitters, no conflicts	-
10	18539490	18539490	C	G	692822	single nucleotide variant	NM_201596.3(CACNB2):c.1749C>G (p.Ala583=)	783	CACNB2	HGNC:1402	Benign/Likely benign	0	2022-12-11	755387775	RCV000874118|RCV001424210|RCV003169188	MedGen:CN517202|MONDO:MONDO:0012743,MedGen:C2678477,OMIM:611876,Orphanet:130|MedGen:CN230736	not provided|Brugada syndrome 4|Cardiovascular phenotype	germline;unknown	germline	GRCh38	10p12.31	criteria provided, multiple submitters, no conflicts	-
10	20785849	20785849	G	A	692823	single nucleotide variant	NM_006393.3(NEBL):c.2943C>T (p.Ile981=)	10529	NEBL	HGNC:16932	Likely benign	0	2022-08-09	201105598	RCV000871649|RCV002434122	EFO:EFO_0000407,Human Phenotype Ontology:HP:0001644,Human Phenotype Ontology:HP:0001725,Human Phenotype Ontology:HP:0005159,Human Phenotype Ontology:HP:0200130,MONDO:MONDO:0005021,MeSH:D002311,MedGen:C0007193,Orphanet:217604|MeSH:D030342,MedGen:C0950123	Primary dilated cardiomyopathy|Inborn genetic diseases	germline	germline	GRCh38	10p12.31	criteria provided, multiple submitters, no conflicts	-
10	20819424	20819424	C	T	692824	single nucleotide variant	NM_006393.3(NEBL):c.2055G>A (p.Ala685=)	10529	NEBL	HGNC:16932	Likely benign	0	2022-02-17	746081261	RCV000871341	EFO:EFO_0000407,Human Phenotype Ontology:HP:0001644,Human Phenotype Ontology:HP:0001725,Human Phenotype Ontology:HP:0005159,Human Phenotype Ontology:HP:0200130,MONDO:MONDO:0005021,MeSH:D002311,MedGen:C0007193,Orphanet:217604	Primary dilated cardiomyopathy	germline	germline	GRCh38	10p12.31	criteria provided, single submitter	-
10	20823300	20823300	C	G	692825	single nucleotide variant	NM_006393.3(NEBL):c.1870G>C (p.Val624Leu)	10529	NEBL	HGNC:16932	Conflicting interpretations of pathogenicity	0	2022-03-18	186851083	RCV001408163|RCV002409094	EFO:EFO_0000407,Human Phenotype Ontology:HP:0001644,Human Phenotype Ontology:HP:0001725,Human Phenotype Ontology:HP:0005159,Human Phenotype Ontology:HP:0200130,MONDO:MONDO:0005021,MeSH:D002311,MedGen:C0007193,Orphanet:217604|MeSH:D030342,MedGen:C0950123	Primary dilated cardiomyopathy|Inborn genetic diseases	germline	germline	GRCh38	10p12.31	criteria provided, conflicting interpretations	-
11	118137074	118137074	C	T	692938	single nucleotide variant	NM_174934.4(SCN4B):c.640G>A (p.Gly214Ser)	6330	SCN4B	HGNC:10592	Likely benign	0	2022-03-02	367988277	RCV002363274|RCV002539966	MedGen:CN230736|MONDO:MONDO:0012737,MedGen:C2678484,OMIM:611819,Orphanet:101016,Orphanet:768	Cardiovascular phenotype|Long QT syndrome 10	germline	germline	GRCh38	11q23.3	criteria provided, multiple submitters, no conflicts	-
11	118141221	118141221	C	T	692939	single nucleotide variant	NM_174934.4(SCN4B):c.579G>A (p.Lys193=)	6330	SCN4B	HGNC:10592	Likely benign	0	2020-10-16	202087057	RCV001501725|RCV002354684	MONDO:MONDO:0012737,MedGen:C2678484,OMIM:611819,Orphanet:101016,Orphanet:768|MedGen:CN230736	Long QT syndrome 10|Cardiovascular phenotype	germline	germline	GRCh38	11q23.3	criteria provided, multiple submitters, no conflicts	-
11	118176393	118176393	G	A	692940	single nucleotide variant	NM_004588.5(SCN2B):c.39C>T (p.Ser13=)	6327	SCN2B	HGNC:10589	Likely benign	0	2020-10-08	772656576	RCV001404574	MONDO:MONDO:0014156,MedGen:C3809312,OMIM:615378	Atrial fibrillation, familial, 14	germline	germline	GRCh38	11q23.3	criteria provided, single submitter	-
11	128911711	128911711	C	T	692965	single nucleotide variant	NM_000890.5(KCNJ5):c.438C>T (p.Thr146=)	3762	KCNJ5	HGNC:6266	Likely benign	0	2022-10-11	140697732	RCV001088301|RCV002332826|RCV002495299	MONDO:MONDO:0002442,MeSH:D008133,MedGen:C0023976|MedGen:CN230736|MONDO:MONDO:0013359,MedGen:C3838758,OMIM:613677,Orphanet:251274;MONDO:MONDO:0013279,MedGen:C3150733,OMIM:613485,Orphanet:101016,Orphanet:768	Long QT syndrome|Cardiovascular phenotype|Familial hyperaldosteronism type III;Long QT syndrome 13	germline;unknown	germline	GRCh38	11q24.3	criteria provided, multiple submitters, no conflicts	-
11	128911888	128911888	C	T	692966	single nucleotide variant	NM_000890.5(KCNJ5):c.615C>T (p.Asn205=)	3762	KCNJ5	HGNC:6266	Likely benign	0	2022-11-27	370546974	RCV000872780|RCV003169182	MONDO:MONDO:0002442,MeSH:D008133,MedGen:C0023976|MedGen:CN230736	Long QT syndrome|Cardiovascular phenotype	germline	germline	GRCh38	11q24.3	criteria provided, multiple submitters, no conflicts	-
11	2445221	2445221	G	A	692984	single nucleotide variant	NM_000218.3(KCNQ1):c.123G>A (p.Ala41=)	3784	KCNQ1	HGNC:6294	Likely benign	0	2022-05-25	1450451878	RCV000874577	MONDO:MONDO:0002442,MeSH:D008133,MedGen:C0023976	Long QT syndrome	germline	germline	GRCh38	11p15.5	criteria provided, single submitter	-
11	2445404	2445404	G	A	692985	single nucleotide variant	NM_000218.3(KCNQ1):c.306G>A (p.Ala102=)	3784	KCNQ1	HGNC:6294	Likely benign	0	2022-07-29	761591068	RCV000875361|RCV002444957	MONDO:MONDO:0002442,MeSH:D008133,MedGen:C0023976|MedGen:CN230736	Long QT syndrome|Cardiovascular phenotype	germline	germline	GRCh38	11p15.5	criteria provided, multiple submitters, no conflicts	-
11	2571338	2571338	C	T	692986	single nucleotide variant	NM_000218.3(KCNQ1):c.618C>T (p.Val206=)	3784	KCNQ1	HGNC:6294	Likely benign	0	2021-02-23	772565627	RCV001489602	MONDO:MONDO:0002442,MeSH:D008133,MedGen:C0023976	Long QT syndrome	germline	germline	GRCh38	11p15.5	criteria provided, single submitter	-
11	2583461	2583461	G	A	692987	single nucleotide variant	NM_000218.3(KCNQ1):c.948G>A (p.Gly316=)	3784	KCNQ1	HGNC:6294	Likely benign	0	2018-03-07	727505231	RCV001494736	MONDO:MONDO:0002442,MeSH:D008133,MedGen:C0023976	Long QT syndrome	germline	germline	GRCh38	11p15.5	criteria provided, single submitter	-
11	2587638	2587638	C	A	692988	single nucleotide variant	NM_000218.3(KCNQ1):c.1197C>A (p.Ala399=)	3784	KCNQ1	HGNC:6294	Likely benign	0	2022-05-20	756413033	RCV001842548|RCV002064734|RCV002336839	EFO:EFO_0004269,Human Phenotype Ontology:HP:0001656,Human Phenotype Ontology:HP:0001661,Human Phenotype Ontology:HP:0001665,Human Phenotype Ontology:HP:0001666,Human Phenotype Ontology:HP:0001687,Human Phenotype Ontology:HP:0001721,Human Phenotype Ontology:HP:0004351,Human Phenotype Ontology:HP:0005158,Human Phenotype Ontology:HP:0011675,MedGen:C0003811|MONDO:MONDO:0002442,MeSH:D008133,MedGen:C0023976|MedGen:CN230736	Cardiac arrhythmia|Long QT syndrome|Cardiovascular phenotype	germline	germline	GRCh38	11p15.5	criteria provided, multiple submitters, no conflicts	-
11	2778013	2778013	C	A	692990	single nucleotide variant	NM_000218.3(KCNQ1):c.1770C>A (p.Ala590=)	3784	KCNQ1	HGNC:6294	Likely benign	0	2022-09-03	1590082970	RCV001426918	MONDO:MONDO:0002442,MeSH:D008133,MedGen:C0023976	Long QT syndrome	germline	germline	GRCh38	11p15.5	criteria provided, single submitter	-
12	116005986	116005986	C	A	693149	single nucleotide variant	NM_015335.5(MED13L):c.2352G>T (p.Arg784=)	23389	MED13L	HGNC:22962	Likely benign	0	2022-02-09	1226259653	RCV001474107	MONDO:MONDO:0012128,MedGen:C1837341,OMIM:608808,Orphanet:860	Transposition of the great arteries, dextro-looped	germline	germline	GRCh38	12q24.21	criteria provided, single submitter	-
12	2115432	2115432	T	C	693172	single nucleotide variant	NM_000719.7(CACNA1C):c.258T>C (p.Tyr86=)	775	CACNA1C	HGNC:1390	Likely benign	0	2023-05-27	776280284	RCV000875125|RCV003307644	MONDO:MONDO:0002442,MeSH:D008133,MedGen:C0023976|MedGen:CN230736	Long QT syndrome|Cardiovascular phenotype	germline	germline	GRCh38	12p13.33	criteria provided, multiple submitters, no conflicts	-
12	21766398	21766398	G	A	693174	single nucleotide variant	NM_004982.4(KCNJ8):c.600C>T (p.Ala200=)	3764	KCNJ8	HGNC:6269	Likely benign	0	2022-08-21	755870233	RCV002064709|RCV002354674	MONDO:MONDO:0015263,MedGen:C1142166,OMIM:PS601144,Orphanet:130|MedGen:CN230736	Brugada syndrome|Cardiovascular phenotype	germline	germline	GRCh38	12p12.1	criteria provided, multiple submitters, no conflicts	-
12	2486205	2486205	T	C	693177	single nucleotide variant	NM_000719.7(CACNA1C):c.859T>C (p.Leu287=)	775	CACNA1C	HGNC:1390	Likely benign	0	2022-10-28	570043167	RCV000874713|RCV002444953	MONDO:MONDO:0002442,MeSH:D008133,MedGen:C0023976|MedGen:CN230736	Long QT syndrome|Cardiovascular phenotype	germline	germline	GRCh38	12p13.33	criteria provided, multiple submitters, no conflicts	-
12	2493326	2493326	C	T	693178	single nucleotide variant	NM_000719.7(CACNA1C):c.1053C>T (p.Phe351=)	775	CACNA1C	HGNC:1390	Likely benign	0	2022-10-01	182805644	RCV000872972|RCV002399941	MONDO:MONDO:0002442,MeSH:D008133,MedGen:C0023976|MedGen:CN230736	Long QT syndrome|Cardiovascular phenotype	germline	germline	GRCh38	12p13.33	criteria provided, multiple submitters, no conflicts	-
12	2585487	2585487	C	T	693179	single nucleotide variant	NM_000719.7(CACNA1C):c.2451C>T (p.Pro817=)	775	CACNA1C	HGNC:1390	Likely benign	0	2022-09-07	1257316721	RCV000874777|RCV002444954	MONDO:MONDO:0002442,MeSH:D008133,MedGen:C0023976|MedGen:CN230736	Long QT syndrome|Cardiovascular phenotype	germline	germline	GRCh38	12p13.33	criteria provided, multiple submitters, no conflicts	-
12	2605099	2605099	C	T	693180	single nucleotide variant	NM_000719.7(CACNA1C):c.2979C>T (p.Val993=)	775	CACNA1C	HGNC:1390	Likely benign	0	2022-05-07	1025481136	RCV001424220|RCV002434143	MONDO:MONDO:0002442,MeSH:D008133,MedGen:C0023976|MedGen:CN230736	Long QT syndrome|Cardiovascular phenotype	germline	germline	GRCh38	12p13.33	criteria provided, multiple submitters, no conflicts	-
12	2607059	2607059	G	A	693181	single nucleotide variant	NM_000719.7(CACNA1C):c.3285G>A (p.Lys1095=)	775	CACNA1C	HGNC:1390	Likely benign	0	2022-10-05	900491834	RCV000874169|RCV002444949	MONDO:MONDO:0002442,MeSH:D008133,MedGen:C0023976|MedGen:CN230736	Long QT syndrome|Cardiovascular phenotype	germline	germline	GRCh38	12p13.33	criteria provided, multiple submitters, no conflicts	-
12	2679671	2679671	C	T	693182	single nucleotide variant	NM_000719.7(CACNA1C):c.5319C>T (p.Thr1773=)	775	CACNA1C	HGNC:1390	Likely benign	0	2022-06-13	897857982	RCV000875192|RCV002346024	MONDO:MONDO:0002442,MeSH:D008133,MedGen:C0023976|MedGen:CN230736	Long QT syndrome|Cardiovascular phenotype	germline	germline	GRCh38	12p13.33	criteria provided, multiple submitters, no conflicts	-
12	2685760	2685760	T	C	693183	single nucleotide variant	NM_000719.7(CACNA1C):c.5598T>C (p.Asn1866=)	775	CACNA1C	HGNC:1390	Likely benign	0	2022-10-08	1202853506	RCV001415688|RCV002346030	MONDO:MONDO:0002442,MeSH:D008133,MedGen:C0023976|MedGen:CN230736	Long QT syndrome|Cardiovascular phenotype	germline	germline	GRCh38	12p13.33	criteria provided, multiple submitters, no conflicts	-
12	2688638	2688638	C	T	693185	single nucleotide variant	NM_000719.7(CACNA1C):c.5976C>T (p.Cys1992=)	775	CACNA1C	HGNC:1390	Likely benign	0	2022-09-23	369690952	RCV000874156|RCV002354687	MONDO:MONDO:0002442,MeSH:D008133,MedGen:C0023976|MedGen:CN230736	Long QT syndrome|Cardiovascular phenotype	germline	germline	GRCh38	12p13.33	criteria provided, multiple submitters, no conflicts	-
12	2691049	2691049	C	T	693186	single nucleotide variant	NM_000719.7(CACNA1C):c.6267C>T (p.Ser2089=)	775	CACNA1C	HGNC:1390	Likely benign	0	2016-12-15	766626036	RCV002539186	MONDO:MONDO:0002442,MeSH:D008133,MedGen:C0023976	Long QT syndrome	germline	germline	GRCh38	12p13.33	criteria provided, single submitter	-
12	2691106	2691106	C	T	693187	single nucleotide variant	NM_000719.7(CACNA1C):c.6324C>T (p.Ala2108=)	775	CACNA1C	HGNC:1390	Likely benign	0	2022-04-15	757538773	RCV002064826|RCV002363303	MONDO:MONDO:0002442,MeSH:D008133,MedGen:C0023976|MedGen:CN230736	Long QT syndrome|Cardiovascular phenotype	germline	germline	GRCh38	12p13.33	criteria provided, multiple submitters, no conflicts	-
12	2691133	2691133	G	A	693188	single nucleotide variant	NM_000719.7(CACNA1C):c.6351G>A (p.Val2117=)	775	CACNA1C	HGNC:1390	Likely benign	0	2018-08-20	761353690	RCV001454150	MONDO:MONDO:0002442,MeSH:D008133,MedGen:C0023976	Long QT syndrome	germline	germline	GRCh38	12p13.33	criteria provided, single submitter	-
12	5045107	5045107	G	A	693233	single nucleotide variant	NM_002234.4(KCNA5):c.960G>A (p.Leu320=)	3741	KCNA5	HGNC:6224	Likely benign	0	2018-12-29	546959674	RCV001496196	MONDO:MONDO:0012828,MedGen:C2677106,OMIM:612240	Atrial fibrillation, familial, 7	germline	germline	GRCh38	12p13.32	criteria provided, single submitter	-
15	34792526	34792526	G	A	693658	single nucleotide variant	NM_005159.5(ACTC1):c.498C>T (p.Pro166=)	70	ACTC1	HGNC:143	Likely benign	0	2021-04-24	370082904	RCV001179094|RCV001458177|RCV002346017	Human Phenotype Ontology:HP:0001638,MONDO:MONDO:0004994,MedGen:C0878544,Orphanet:167848|MONDO:MONDO:0012799,MedGen:C2677506,OMIM:612098;MONDO:MONDO:0013011,MedGen:C2748552,OMIM:612794,Orphanet:1478;MONDO:MONDO:0013261,MedGen:C3150681,OMIM:613424,Orphanet:154,Orphanet:54260|MedGen:CN230736	Cardiomyopathy|Hypertrophic cardiomyopathy 11;Atrial septal defect 5;Dilated cardiomyopathy 1R|Cardiovascular phenotype	germline	germline	GRCh38	15q14	criteria provided, multiple submitters, no conflicts	-
15	73323057	73323057	C	G	693737	single nucleotide variant	NM_005477.3(HCN4):c.3036G>C (p.Gly1012=)	10021	HCN4	HGNC:16882	Likely benign	0	2022-03-09	993764984	RCV000872794	MONDO:MONDO:0013148,MedGen:C2751083,OMIM:613123,Orphanet:130	Brugada syndrome 8	germline	germline	GRCh38	15q24.1	criteria provided, single submitter	-
15	73323425	73323425	G	A	693738	single nucleotide variant	NM_005477.3(HCN4):c.2668C>T (p.Pro890Ser)	10021	HCN4	HGNC:16882	Likely benign	0	2022-10-30	184801511	RCV000871274|RCV001545371|RCV002427177	MONDO:MONDO:0013148,MedGen:C2751083,OMIM:613123,Orphanet:130|MedGen:CN517202|MedGen:CN230736	Brugada syndrome 8|not provided|Cardiovascular phenotype	germline	germline	GRCh38	15q24.1	criteria provided, multiple submitters, no conflicts	-
15	73323900	73323900	G	A	693739	single nucleotide variant	NM_005477.3(HCN4):c.2193C>T (p.Ser731=)	10021	HCN4	HGNC:16882	Likely benign	0	2022-10-16	373015590	RCV001436701	MONDO:MONDO:0013148,MedGen:C2751083,OMIM:613123,Orphanet:130	Brugada syndrome 8	germline	germline	GRCh38	15q24.1	criteria provided, single submitter	-
15	73329681	73329681	G	A	693740	single nucleotide variant	NM_005477.3(HCN4):c.1482C>T (p.Leu494=)	10021	HCN4	HGNC:16882	Likely benign	0	2021-02-26	1041707015	RCV000874827|RCV002390829	MONDO:MONDO:0013148,MedGen:C2751083,OMIM:613123,Orphanet:130|MedGen:CN230736	Brugada syndrome 8|Cardiovascular phenotype	germline	germline	GRCh38	15q24.1	criteria provided, multiple submitters, no conflicts	-
17	47219941	47219941	G	A	694093	single nucleotide variant	NM_002476.2(MYL4):c.201G>A (p.Pro67=)	4635	MYL4	HGNC:7585	Likely benign	0	2022-07-26	149036573	RCV000875863|RCV001759657	MONDO:MONDO:0015001,MedGen:C4310636,OMIM:617280|MedGen:CN517202	Atrial fibrillation, familial, 18|not provided	germline	germline	GRCh38	17q21.32	criteria provided, multiple submitters, no conflicts	-
17	47219992	47219992	C	T	694094	single nucleotide variant	NM_002476.2(MYL4):c.252C>T (p.Ala84=)	4635	MYL4	HGNC:7585	Likely benign	0	2022-07-15	1598659253	RCV000875385	MONDO:MONDO:0015001,MedGen:C4310636,OMIM:617280	Atrial fibrillation, familial, 18	germline	germline	GRCh38	17q21.32	criteria provided, single submitter	-
17	47221707	47221707	T	G	694095	single nucleotide variant	NM_002476.2(MYL4):c.339T>G (p.Phe113Leu)	4635	MYL4	HGNC:7585	Likely benign	0	2022-10-25	200195383	RCV000876267	MONDO:MONDO:0015001,MedGen:C4310636,OMIM:617280	Atrial fibrillation, familial, 18	germline	germline	GRCh38	17q21.32	criteria provided, single submitter	-
17	47221713	47221713	G	A	694096	single nucleotide variant	NM_002476.2(MYL4):c.345G>A (p.Thr115=)	4635	MYL4	HGNC:7585	Likely benign	0	2022-05-09	372522881	RCV001395298	MONDO:MONDO:0015001,MedGen:C4310636,OMIM:617280	Atrial fibrillation, familial, 18	germline	germline	GRCh38	17q21.32	criteria provided, single submitter	-
17	70175342	70175342	T	C	694173	single nucleotide variant	NM_000891.3(KCNJ2):c.303T>C (p.Cys101=)	3759	KCNJ2	HGNC:6263	Conflicting interpretations of pathogenicity	0	2022-08-09	376921497	RCV000876216|RCV001123386|RCV001123387|RCV001127506|RCV001545794|RCV002444960	MONDO:MONDO:0008222,MedGen:C1563715,OMIM:170390,Orphanet:37553;MONDO:MONDO:0012314,MedGen:C1865018,OMIM:609622,Orphanet:51083|MONDO:MONDO:0008222,MedGen:C1563715,OMIM:170390,Orphanet:37553|MONDO:MONDO:0012314,MedGen:C1865018,OMIM:609622,Orphanet:51083|MONDO:MONDO:0013513,MedGen:C3151431,OMIM:613980|MedGen:CN517202|MedGen:CN230736	Andersen Tawil syndrome;Short QT syndrome type 3|Andersen Tawil syndrome|Short QT syndrome type 3|Atrial fibrillation, familial, 9|not provided|Cardiovascular phenotype	germline	germline	GRCh38	17q24.3	criteria provided, conflicting interpretations	-
18	22182995	22182995	T	C	694251	single nucleotide variant	NM_005257.6(GATA6):c.1572T>C (p.Asp524=)	2627	GATA6	HGNC:4174	Benign	0	2022-02-18	199684979	RCV000874386	MONDO:MONDO:0013769,MedGen:C3280939,OMIM:614474	Atrioventricular septal defect 5	germline	germline	GRCh38	18q11.2	criteria provided, single submitter	-
19	35032583	35032583	T	C	694375	single nucleotide variant	NM_001037.5(SCN1B):c.96T>C (p.Tyr32=)	6324	SCN1B	HGNC:10586	Likely benign	0	2022-10-17	143453040	RCV000873352|RCV002372475	MONDO:MONDO:0013015,MedGen:C2748541,OMIM:612838,Orphanet:130,Orphanet:871|MedGen:CN230736	Brugada syndrome 5|Cardiovascular phenotype	germline	germline	GRCh38	19q13.11	criteria provided, multiple submitters, no conflicts	-
19	35032652	35032652	C	T	694376	single nucleotide variant	NM_001037.5(SCN1B):c.165C>T (p.Thr55=)	6324	SCN1B	HGNC:10586	Likely benign	0	2022-08-22	768325106	RCV000877758|RCV002399968	MONDO:MONDO:0013015,MedGen:C2748541,OMIM:612838,Orphanet:130,Orphanet:871|MedGen:CN230736	Brugada syndrome 5|Cardiovascular phenotype	germline	germline	GRCh38	19q13.11	criteria provided, multiple submitters, no conflicts	-
20	33408881	33408881	C	T	694528	single nucleotide variant	NM_003098.3(SNTA1):c.1245G>A (p.Thr415=)	6640	SNTA1	HGNC:11167	Likely benign	0	2019-06-07	780680201	RCV001447852|RCV002390849	MONDO:MONDO:0002442,MeSH:D008133,MedGen:C0023976|MedGen:CN230736	Long QT syndrome|Cardiovascular phenotype	germline	germline	GRCh38	20q11.21	criteria provided, multiple submitters, no conflicts	-
20	33438890	33438890	A	G	694529	single nucleotide variant	NM_003098.3(SNTA1):c.447T>C (p.Asp149=)	6640	SNTA1	HGNC:11167	Likely benign	0	2022-08-22	760527177	RCV001498814|RCV002332838	MONDO:MONDO:0002442,MeSH:D008133,MedGen:C0023976|MedGen:CN230736	Long QT syndrome|Cardiovascular phenotype	germline	germline	GRCh38	20q11.21	criteria provided, multiple submitters, no conflicts	-
21	34370553	34370553	T	C	694624	single nucleotide variant	NM_172201.2(KCNE2):c.75T>C (p.Asn25=)	9992	KCNE2	HGNC:6242	Likely benign	0	2022-11-01	372013275	RCV000875438|RCV002390835	MONDO:MONDO:0013370,MedGen:C3150953,OMIM:613693,Orphanet:101016,Orphanet:768|MedGen:CN230736	Long QT syndrome 6|Cardiovascular phenotype	germline	germline	GRCh38	21q22.11	criteria provided, multiple submitters, no conflicts	-
21	34449398	34449398	G	A	694625	single nucleotide variant	NM_000219.6(KCNE1):c.237C>T (p.Asn79=)	3753	KCNE1	HGNC:6240	Likely benign	0	2021-10-07	746345034	RCV002064783	MONDO:MONDO:0002442,MeSH:D008133,MedGen:C0023976	Long QT syndrome	germline	germline	GRCh38	21q22.12	criteria provided, single submitter	-
3	38557222	38557222	G	T	695200	single nucleotide variant	NM_000335.5(SCN5A):c.4296+9C>A	6331	SCN5A	HGNC:10593	Likely benign	0	2018-02-15	572950088	RCV001503648	MONDO:MONDO:0015263,MedGen:C1142166,OMIM:PS601144,Orphanet:130	Brugada syndrome	germline	germline	GRCh38	3p22.2	criteria provided, single submitter	-
3	38698571	38698571	G	A	695201	single nucleotide variant	NM_006514.4(SCN10A):c.4658-9C>T	6336	SCN10A	HGNC:10582	Likely benign	0	2022-07-05	934148052	RCV000872637	MONDO:MONDO:0015263,MedGen:C1142166,OMIM:PS601144,Orphanet:130	Brugada syndrome	germline	germline	GRCh38	3p22.2	criteria provided, single submitter	-
4	185508566	185508566	T	C	695229	single nucleotide variant	NM_014476.6(PDLIM3):c.399-4A>G	27295	PDLIM3	HGNC:20767	Benign	0	2022-09-13	187859259	RCV000871553	EFO:EFO_0000407,Human Phenotype Ontology:HP:0001644,Human Phenotype Ontology:HP:0001725,Human Phenotype Ontology:HP:0005159,Human Phenotype Ontology:HP:0200130,MONDO:MONDO:0005021,MeSH:D002311,MedGen:C0007193,Orphanet:217604;Human Phenotype Ontology:HP:0001639,MONDO:MONDO:0005045,MeSH:D002312,MedGen:C0007194,Orphanet:217569	Primary dilated cardiomyopathy;Hypertrophic cardiomyopathy	germline	germline	GRCh38	4q35.1	criteria provided, single submitter	-
8	11757090	11757090	G	A	695374	single nucleotide variant	NM_001308093.3(GATA4):c.1149+7G>A	2626	GATA4	HGNC:4173	Likely benign	0	2022-06-09	781457045	RCV002064725	MONDO:MONDO:0013747,MedGen:C3280781,OMIM:614430	Atrioventricular septal defect 4	germline	germline	GRCh38	8p23.1	criteria provided, single submitter	-
11	2570763	2570763	T	C	695505	single nucleotide variant	NM_000218.3(KCNQ1):c.604+9T>C	3784	KCNQ1	HGNC:6294	Likely benign	0	2018-07-12	758164749	RCV001479977	MONDO:MONDO:0002442,MeSH:D008133,MedGen:C0023976	Long QT syndrome	germline	germline	GRCh38	11p15.5	criteria provided, single submitter	-
11	2572009	2572009	G	A	695506	single nucleotide variant	NM_000218.3(KCNQ1):c.684-4G>A	3784	KCNQ1	HGNC:6294	Conflicting interpretations of pathogenicity	0	2023-01-09	750965939	RCV001450159|RCV001842543|RCV003169176	MONDO:MONDO:0002442,MeSH:D008133,MedGen:C0023976|EFO:EFO_0004269,Human Phenotype Ontology:HP:0001656,Human Phenotype Ontology:HP:0001661,Human Phenotype Ontology:HP:0001665,Human Phenotype Ontology:HP:0001666,Human Phenotype Ontology:HP:0001687,Human Phenotype Ontology:HP:0001721,Human Phenotype Ontology:HP:0004351,Human Phenotype Ontology:HP:0005158,Human Phenotype Ontology:HP:0011675,MedGen:C0003811|MedGen:CN230736	Long QT syndrome|Cardiac arrhythmia|Cardiovascular phenotype	germline	germline	GRCh38	11p15.5	criteria provided, conflicting interpretations	-
11	2587701	2587701	C	A	695507	single nucleotide variant	NM_000218.3(KCNQ1):c.1251+9C>A	3784	KCNQ1	HGNC:6294	Likely benign	0	2022-10-12	373467697	RCV000874211	MONDO:MONDO:0002442,MeSH:D008133,MedGen:C0023976	Long QT syndrome	germline	germline	GRCh38	11p15.5	criteria provided, single submitter	-
12	116015104	116015104	C	T	695551	single nucleotide variant	NM_015335.5(MED13L):c.1175+5G>A	23389	MED13L	HGNC:22962	Benign/Likely benign	0	2021-05-05	567368642	RCV000874524|RCV001538243	MONDO:MONDO:0012128,MedGen:C1837341,OMIM:608808,Orphanet:860|MedGen:CN517202	Transposition of the great arteries, dextro-looped|not provided	germline	germline	GRCh38	12q24.21	criteria provided, multiple submitters, no conflicts	-
12	2493393	2493393	A	G	695558	single nucleotide variant	NM_000719.7(CACNA1C):c.1113+7A>G	775	CACNA1C	HGNC:1390	Benign	0	2018-03-22	369423529	RCV001515449	MONDO:MONDO:0002442,MeSH:D008133,MedGen:C0023976	Long QT syndrome	germline	germline	GRCh38	12p13.33	criteria provided, single submitter	-
12	2596010	2596010	A	G	695559	single nucleotide variant	NM_000719.7(CACNA1C):c.2793+7A>G	775	CACNA1C	HGNC:1390	Likely benign	0	2021-08-10	371643663	RCV000874810	MONDO:MONDO:0002442,MeSH:D008133,MedGen:C0023976	Long QT syndrome	germline	germline	GRCh38	12p13.33	criteria provided, single submitter	-
15	34791303	34791303	C	A	695636	single nucleotide variant	NM_005159.5(ACTC1):c.809-8G>T	70	ACTC1	HGNC:143	Likely benign	0	2020-02-14	767180775	RCV001184107|RCV001483294	Human Phenotype Ontology:HP:0001638,MONDO:MONDO:0004994,MedGen:C0878544,Orphanet:167848|MONDO:MONDO:0012799,MedGen:C2677506,OMIM:612098;MONDO:MONDO:0013261,MedGen:C3150681,OMIM:613424,Orphanet:154,Orphanet:54260;MONDO:MONDO:0013011,MedGen:C2748552,OMIM:612794,Orphanet:1478	Cardiomyopathy|Hypertrophic cardiomyopathy 11;Dilated cardiomyopathy 1R;Atrial septal defect 5	germline	germline	GRCh38	15q14	criteria provided, multiple submitters, no conflicts	-
15	34792291	34792291	T	C	695637	single nucleotide variant	NM_005159.5(ACTC1):c.617-10A>G	70	ACTC1	HGNC:143	Likely benign	0	2022-08-04	751985418	RCV000875780	MONDO:MONDO:0012799,MedGen:C2677506,OMIM:612098;MONDO:MONDO:0013261,MedGen:C3150681,OMIM:613424,Orphanet:154,Orphanet:54260;MONDO:MONDO:0013011,MedGen:C2748552,OMIM:612794,Orphanet:1478	Hypertrophic cardiomyopathy 11;Dilated cardiomyopathy 1R;Atrial septal defect 5	germline	germline	GRCh38	15q14	criteria provided, single submitter	-
15	73324084	73324084	C	A	695659	single nucleotide variant	NM_005477.3(HCN4):c.2143+5G>T	10021	HCN4	HGNC:16882	Likely benign	0	2023-02-02	547362030	RCV000875486|RCV002427208	MONDO:MONDO:0013148,MedGen:C2751083,OMIM:613123,Orphanet:130|MedGen:CN230736	Brugada syndrome 8|Cardiovascular phenotype	germline	germline	GRCh38	15q24.1	criteria provided, multiple submitters, no conflicts	-
17	47223010	47223010	C	T	695750	single nucleotide variant	NM_002476.2(MYL4):c.566-4C>T	4635	MYL4	HGNC:7585	Benign	0	2022-11-03	2071439	RCV000876029	MONDO:MONDO:0015001,MedGen:C4310636,OMIM:617280	Atrial fibrillation, familial, 18	germline	germline	GRCh38	17q21.32	criteria provided, single submitter	-
19	35039223	35039223	C	T	695817	single nucleotide variant	NM_001037.5(SCN1B):c.555C>T (p.Ile185=)	6324	SCN1B	HGNC:10586	Likely benign	0	2023-03-03	1291900478	RCV001419293|RCV003169209	MONDO:MONDO:0013015,MedGen:C2748541,OMIM:612838,Orphanet:130,Orphanet:871|MedGen:CN230736	Brugada syndrome 5|Cardiovascular phenotype	germline	germline	GRCh38	19q13.11	criteria provided, multiple submitters, no conflicts	-
19	35039234	35039234	C	T	695818	single nucleotide variant	NM_001037.5(SCN1B):c.566C>T (p.Thr189Met)	6324	SCN1B	HGNC:10586	Likely benign	0	2022-10-18	2305748	RCV000876164|RCV002346028	MONDO:MONDO:0013015,MedGen:C2748541,OMIM:612838,Orphanet:130,Orphanet:871|MedGen:CN230736	Brugada syndrome 5|Cardiovascular phenotype	germline	germline	GRCh38	19q13.11	criteria provided, multiple submitters, no conflicts	-
1	11847661	11847661	G	A	696023	single nucleotide variant	NM_006172.4(NPPA):c.24C>T (p.Thr8=)	4878	NPPA	HGNC:7939	Likely benign	0	2021-04-27	548535773	RCV001432282	MONDO:MONDO:0012816,MedGen:C2677294,OMIM:612201	Atrial fibrillation, familial, 6	germline	germline	GRCh38	1p36.22	criteria provided, single submitter	-
3	38550828	38550828	G	A	698063	single nucleotide variant	NM_000335.5(SCN5A):c.5541C>T (p.Ile1847=)	6331	SCN5A	HGNC:10593	Likely benign	0	2019-12-31	1575704426	RCV000951536	MONDO:MONDO:0015263,MedGen:C1142166,OMIM:PS601144,Orphanet:130	Brugada syndrome	germline	germline	GRCh38	3p22.2	criteria provided, single submitter	-
3	38698393	38698393	G	A	698064	single nucleotide variant	NM_006514.4(SCN10A):c.4827C>T (p.Asn1609=)	6336	SCN10A	HGNC:10582	Likely benign	0	2019-12-31	1575917547	RCV000945349	MONDO:MONDO:0015263,MedGen:C1142166,OMIM:PS601144,Orphanet:130	Brugada syndrome	germline	germline	GRCh38	3p22.2	criteria provided, single submitter	-
7	150947802	150947802	C	A	699932	single nucleotide variant	NM_000238.4(KCNH2):c.2769G>T (p.Pro923=)	3757	KCNH2	HGNC:6251	Likely benign	0	2021-02-01	557789224	RCV000954212|RCV001842575	MONDO:MONDO:0002442,MeSH:D008133,MedGen:C0023976|EFO:EFO_0004269,Human Phenotype Ontology:HP:0001656,Human Phenotype Ontology:HP:0001661,Human Phenotype Ontology:HP:0001665,Human Phenotype Ontology:HP:0001666,Human Phenotype Ontology:HP:0001687,Human Phenotype Ontology:HP:0001721,Human Phenotype Ontology:HP:0004351,Human Phenotype Ontology:HP:0005158,Human Phenotype Ontology:HP:0011675,MedGen:C0003811	Long QT syndrome|Cardiac arrhythmia	germline	germline	GRCh38	7q36.1	criteria provided, multiple submitters, no conflicts	-
7	150958273	150958273	C	G	699933	single nucleotide variant	NM_000238.4(KCNH2):c.702G>C (p.Leu234=)	3757	KCNH2	HGNC:6251	Likely benign	0	2022-10-25	954537017	RCV000945884|RCV002372647	MONDO:MONDO:0002442,MeSH:D008133,MedGen:C0023976|MedGen:CN230736	Long QT syndrome|Cardiovascular phenotype	germline	germline	GRCh38	7q36.1	criteria provided, multiple submitters, no conflicts	-
8	11749031	11749031	C	G	700360	single nucleotide variant	NM_001308093.3(GATA4):c.732C>G (p.Leu244=)	2626	GATA4	HGNC:4173	Likely benign	0	2021-11-21	200443296	RCV000951822	MONDO:MONDO:0013747,MedGen:C3280781,OMIM:614430	Atrioventricular septal defect 4	germline	germline	GRCh38	8p23.1	criteria provided, single submitter	-
11	118137081	118137081	C	T	701590	single nucleotide variant	NM_174934.4(SCN4B):c.633G>A (p.Thr211=)	6330	SCN4B	HGNC:10592	Likely benign	0	2021-02-18	111905160	RCV001442608|RCV002363474	MONDO:MONDO:0012737,MedGen:C2678484,OMIM:611819,Orphanet:101016,Orphanet:768|MedGen:CN230736	Long QT syndrome 10|Cardiovascular phenotype	germline	germline	GRCh38	11q23.3	criteria provided, multiple submitters, no conflicts	-
12	115972166	115972166	C	T	702149	single nucleotide variant	NM_015335.5(MED13L):c.5802G>A (p.Met1934Ile)	23389	MED13L	HGNC:22962	Benign/Likely benign	0	2022-03-09	554093251	RCV000952200|RCV001619865	MONDO:MONDO:0012128,MedGen:C1837341,OMIM:608808,Orphanet:860|MedGen:CN517202	Transposition of the great arteries, dextro-looped|not provided	germline	germline	GRCh38	12q24.21	criteria provided, multiple submitters, no conflicts	-
12	115975694	115975694	G	A	702150	single nucleotide variant	NM_015335.5(MED13L):c.5409C>T (p.Ala1803=)	23389	MED13L	HGNC:22962	Likely benign	0	2018-08-20	756949902	RCV001460388	MONDO:MONDO:0012128,MedGen:C1837341,OMIM:608808,Orphanet:860	Transposition of the great arteries, dextro-looped	germline	germline	GRCh38	12q24.21	criteria provided, single submitter	-
12	2679470	2679470	C	T	702282	single nucleotide variant	NM_000719.7(CACNA1C):c.5118C>T (p.His1706=)	775	CACNA1C	HGNC:1390	Likely benign	0	2023-02-23	372547992	RCV000951886|RCV003169467	MONDO:MONDO:0002442,MeSH:D008133,MedGen:C0023976|MedGen:CN230736	Long QT syndrome|Cardiovascular phenotype	germline	germline	GRCh38	12p13.33	criteria provided, multiple submitters, no conflicts	-
15	34793399	34793399	G	A	703140	single nucleotide variant	NM_005159.5(ACTC1):c.300C>T (p.Pro100=)	70	ACTC1	HGNC:143	Likely benign	0	2022-10-21	141322728	RCV000952047|RCV001182639|RCV002066304|RCV002434316	MedGen:CN517202|Human Phenotype Ontology:HP:0001638,MONDO:MONDO:0004994,MedGen:C0878544,Orphanet:167848|MONDO:MONDO:0012799,MedGen:C2677506,OMIM:612098;MONDO:MONDO:0013261,MedGen:C3150681,OMIM:613424,Orphanet:154,Orphanet:54260;MONDO:MONDO:0013011,MedGen:C2748552,OMIM:612794,Orphanet:1478|MedGen:CN230736	not provided|Cardiomyopathy|Hypertrophic cardiomyopathy 11;Dilated cardiomyopathy 1R;Atrial septal defect 5|Cardiovascular phenotype	germline	germline	GRCh38	15q14	criteria provided, multiple submitters, no conflicts	-
15	73323897	73323897	G	A	703319	single nucleotide variant	NM_005477.3(HCN4):c.2196C>T (p.Gly732=)	10021	HCN4	HGNC:16882	Conflicting interpretations of pathogenicity	0	2022-09-13	780923169	RCV000955208|RCV002427392	MONDO:MONDO:0013148,MedGen:C2751083,OMIM:613123,Orphanet:130|MedGen:CN230736	Brugada syndrome 8|Cardiovascular phenotype	germline	germline	GRCh38	15q24.1	criteria provided, conflicting interpretations	-
17	47221815	47221815	G	A	704187	single nucleotide variant	NM_002476.2(MYL4):c.447G>A (p.Thr149=)	4635	MYL4	HGNC:7585	Likely benign	0	2022-07-22	371944933	RCV000946148	MONDO:MONDO:0015001,MedGen:C4310636,OMIM:617280	Atrial fibrillation, familial, 18	germline	germline	GRCh38	17q21.32	criteria provided, single submitter	-
22	19880646	19880646	G	A	705790	single nucleotide variant	NM_006440.5(TXNRD2):c.1158C>T (p.Ser386=)	10587	TXNRD2	HGNC:18155	Benign/Likely benign	0	2023-03-21	558954630	RCV002066270|RCV003307757	EFO:EFO_0000407,Human Phenotype Ontology:HP:0001644,Human Phenotype Ontology:HP:0001725,Human Phenotype Ontology:HP:0005159,Human Phenotype Ontology:HP:0200130,MONDO:MONDO:0005021,MeSH:D002311,MedGen:C0007193,Orphanet:217604|MedGen:CN230736	Primary dilated cardiomyopathy|Cardiovascular phenotype	germline	germline	GRCh38	22q11.21	criteria provided, multiple submitters, no conflicts	-
22	19883424	19883424	C	T	705791	single nucleotide variant	NM_006440.5(TXNRD2):c.987G>A (p.Lys329=)	10587	TXNRD2	HGNC:18155	Likely benign	0	2023-03-05	1454322676	RCV001499705|RCV003169473	EFO:EFO_0000407,Human Phenotype Ontology:HP:0001644,Human Phenotype Ontology:HP:0001725,Human Phenotype Ontology:HP:0005159,Human Phenotype Ontology:HP:0200130,MONDO:MONDO:0005021,MeSH:D002311,MedGen:C0007193,Orphanet:217604|MedGen:CN230736	Primary dilated cardiomyopathy|Cardiovascular phenotype	germline	germline	GRCh38	22q11.21	criteria provided, multiple submitters, no conflicts	-
3	38566481	38566481	G	A	708822	single nucleotide variant	NM_000335.5(SCN5A):c.3765C>T (p.Leu1255=)	6331	SCN5A	HGNC:10593	Likely benign	0	2022-07-26	544155617	RCV000971991|RCV001700960|RCV001724199	MONDO:MONDO:0015263,MedGen:C1142166,OMIM:PS601144,Orphanet:130|MedGen:CN169374|MedGen:CN517202	Brugada syndrome|not specified|not provided	germline	germline	GRCh38	3p22.2	criteria provided, single submitter	-
3	38609828	38609828	G	A	708823	single nucleotide variant	NM_000335.5(SCN5A):c.840C>T (p.Cys280=)	6331	SCN5A	HGNC:10593	Likely benign	0	2020-11-24	72549413	RCV000964792|RCV001451135	MedGen:CN517202|MONDO:MONDO:0015263,MedGen:C1142166,OMIM:PS601144,Orphanet:130	not provided|Brugada syndrome	germline	germline	GRCh38	3p22.2	criteria provided, multiple submitters, no conflicts	-
3	38697439	38697439	G	A	708824	single nucleotide variant	NM_006514.4(SCN10A):c.5781C>T (p.Gly1927=)	6336	SCN10A	HGNC:10582	Likely benign	0	2018-12-09	781742545	RCV001492264	MONDO:MONDO:0015263,MedGen:C1142166,OMIM:PS601144,Orphanet:130	Brugada syndrome	germline	germline	GRCh38	3p22.2	criteria provided, single submitter	-
3	38698444	38698444	C	T	708825	single nucleotide variant	NM_006514.4(SCN10A):c.4776G>A (p.Gly1592=)	6336	SCN10A	HGNC:10582	Likely benign	0	2021-06-12	765953951	RCV002066436|RCV002337014	MONDO:MONDO:0015263,MedGen:C1142166,OMIM:PS601144,Orphanet:130|MedGen:CN230736	Brugada syndrome|Cardiovascular phenotype	germline	germline	GRCh38	3p22.2	criteria provided, multiple submitters, no conflicts	-
4	113237133	113237133	T	C	709133	single nucleotide variant	NM_001148.6(ANK2):c.630T>C (p.Leu210=)	287	ANK2	HGNC:493	Likely benign	0	2019-04-18	759688702	RCV001468821|RCV002363479	MONDO:MONDO:0002442,MeSH:D008133,MedGen:C0023976|MedGen:CN230736	Long QT syndrome|Cardiovascular phenotype	germline	germline	GRCh38	4q26	criteria provided, multiple submitters, no conflicts	-
7	74046718	74046718	G	T	711109	single nucleotide variant	NM_000501.4(ELN):c.594G>T (p.Pro198=)	2006	ELN	HGNC:3327	Likely benign	0	2018-08-05	140337204	RCV001487061	Human Phenotype Ontology:HP:0004381,MONDO:MONDO:0008504,MedGen:C0003499,OMIM:185500,Orphanet:3193	Supravalvar aortic stenosis	germline	germline	GRCh38	7q11.23	criteria provided, single submitter	-
12	115991456	115991456	C	T	713350	single nucleotide variant	NM_015335.5(MED13L):c.3498G>A (p.Ala1166=)	23389	MED13L	HGNC:22962	Likely benign	0	2021-10-09	200960898	RCV002066381	MONDO:MONDO:0012128,MedGen:C1837341,OMIM:608808,Orphanet:860	Transposition of the great arteries, dextro-looped	germline	germline	GRCh38	12q24.21	criteria provided, single submitter	-
12	115996601	115996601	C	T	713351	single nucleotide variant	NM_015335.5(MED13L):c.2871G>A (p.Pro957=)	23389	MED13L	HGNC:22962	Likely benign	0	2018-11-27	771187948	RCV001440353	MONDO:MONDO:0012128,MedGen:C1837341,OMIM:608808,Orphanet:860	Transposition of the great arteries, dextro-looped	germline	germline	GRCh38	12q24.21	criteria provided, single submitter	-
14	90403884	90403884	C	T	714260	single nucleotide variant	NM_006888.6(CALM1):c.201C>T (p.Pro67=)	801	CALM1	HGNC:1442	Likely benign	0	2023-02-16	762047997	RCV003169484|RCV002547295	MedGen:CN230736|MONDO:MONDO:0014548,MedGen:C4015671,OMIM:616247,Orphanet:101016,Orphanet:768;MONDO:MONDO:0013966,MedGen:C3554047,OMIM:614916,Orphanet:3286	Cardiovascular phenotype|Long QT syndrome 14;Catecholaminergic polymorphic ventricular tachycardia 4	germline	germline	GRCh38	14q32.11	criteria provided, multiple submitters, no conflicts	-
18	22200784	22200784	C	T	715899	single nucleotide variant	NM_005257.6(GATA6):c.1749C>T (p.Ser583=)	2627	GATA6	HGNC:4174	Likely benign	0	2020-05-23	142079702	RCV002548304	MONDO:MONDO:0013769,MedGen:C3280939,OMIM:614474	Atrioventricular septal defect 5	germline	germline	GRCh38	18q11.2	criteria provided, single submitter	-
3	32138706	32138706	G	T	720403	single nucleotide variant	NM_015141.4(GPD1L):c.345G>T (p.Ala115=)	23171	GPD1L	HGNC:28956	Likely benign	0	2022-08-14	149167213	RCV002454066|RCV002539382	MedGen:CN230736|MONDO:MONDO:0015263,MedGen:C1142166,OMIM:PS601144,Orphanet:130	Cardiovascular phenotype|Brugada syndrome	germline	germline	GRCh38	3p22.3	criteria provided, multiple submitters, no conflicts	-
3	38633167	38633167	G	C	720423	single nucleotide variant	NM_000335.5(SCN5A):c.141C>G (p.Pro47=)	6331	SCN5A	HGNC:10593	Benign/Likely benign	0	2020-01-31	571894716	RCV000883259|RCV001497534	MedGen:CN517202|MONDO:MONDO:0015263,MedGen:C1142166,OMIM:PS601144,Orphanet:130	not provided|Brugada syndrome	germline	germline	GRCh38	3p22.2	criteria provided, multiple submitters, no conflicts	-
4	113311349	113311349	G	A	720715	single nucleotide variant	NM_001148.6(ANK2):c.2643G>A (p.Leu881=)	287	ANK2	HGNC:493	Likely benign	0	2020-08-25	936820651	RCV002540092	MONDO:MONDO:0002442,MeSH:D008133,MedGen:C0023976	Long QT syndrome	germline	germline	GRCh38	4q26	criteria provided, single submitter	-
4	113357327	113357327	A	G	720717	single nucleotide variant	NM_001148.6(ANK2):c.8709A>G (p.Arg2903=)	287	ANK2	HGNC:493	Likely benign	0	2018-05-24	773207797	RCV001416158	MONDO:MONDO:0002442,MeSH:D008133,MedGen:C0023976	Long QT syndrome	germline	germline	GRCh38	4q26	criteria provided, single submitter	-
4	185506532	185506532	G	A	720872	single nucleotide variant	NM_014476.6(PDLIM3):c.783C>T (p.Asp261=)	27295	PDLIM3	HGNC:20767	Likely benign	0	2018-09-24	201775052	RCV001400160	EFO:EFO_0000407,Human Phenotype Ontology:HP:0001644,Human Phenotype Ontology:HP:0001725,Human Phenotype Ontology:HP:0005159,Human Phenotype Ontology:HP:0200130,MONDO:MONDO:0005021,MeSH:D002311,MedGen:C0007193,Orphanet:217604;Human Phenotype Ontology:HP:0001639,MONDO:MONDO:0005045,MeSH:D002312,MedGen:C0007194,Orphanet:217569	Primary dilated cardiomyopathy;Hypertrophic cardiomyopathy	germline	germline	GRCh38	4q35.1	criteria provided, single submitter	-
4	185508544	185508544	G	A	720873	single nucleotide variant	NM_014476.6(PDLIM3):c.417C>T (p.Ser139=)	27295	PDLIM3	HGNC:20767	Likely benign	0	2022-06-04	200230349	RCV000892229	Human Phenotype Ontology:HP:0001639,MONDO:MONDO:0005045,MeSH:D002312,MedGen:C0007194,Orphanet:217569;EFO:EFO_0000407,Human Phenotype Ontology:HP:0001644,Human Phenotype Ontology:HP:0001725,Human Phenotype Ontology:HP:0005159,Human Phenotype Ontology:HP:0200130,MONDO:MONDO:0005021,MeSH:D002311,MedGen:C0007193,Orphanet:217604	Hypertrophic cardiomyopathy;Primary dilated cardiomyopathy	germline	germline	GRCh38	4q35.1	criteria provided, single submitter	-
5	173233100	173233100	C	T	721381	single nucleotide variant	NM_004387.4(NKX2-5):c.444G>A (p.Ala148=)	1482	NKX2-5	HGNC:2488	Likely benign	0	2018-03-01	776529245	RCV001467117	MONDO:MONDO:0007173,MedGen:C3276096,OMIM:108900,Orphanet:1479	Atrial septal defect 7	germline	germline	GRCh38	5q35.1	criteria provided, single submitter	-
7	150977881	150977881	C	T	722393	single nucleotide variant	NM_000238.4(KCNH2):c.33G>A (p.Gln11=)	3757	KCNH2	HGNC:6251	Likely benign	0	2022-04-06	1473417269	RCV000886662|RCV001842558	MONDO:MONDO:0002442,MeSH:D008133,MedGen:C0023976|EFO:EFO_0004269,Human Phenotype Ontology:HP:0001656,Human Phenotype Ontology:HP:0001661,Human Phenotype Ontology:HP:0001665,Human Phenotype Ontology:HP:0001666,Human Phenotype Ontology:HP:0001687,Human Phenotype Ontology:HP:0001721,Human Phenotype Ontology:HP:0004351,Human Phenotype Ontology:HP:0005158,Human Phenotype Ontology:HP:0011675,MedGen:C0003811	Long QT syndrome|Cardiac arrhythmia	germline	germline	GRCh38	7q36.1	criteria provided, multiple submitters, no conflicts	-
8	11708642	11708642	C	T	722808	single nucleotide variant	NM_001308093.3(GATA4):c.330C>T (p.Phe110=)	2626	GATA4	HGNC:4173	Likely benign	0	2022-10-25	779273192	RCV000891017|RCV002320069	MONDO:MONDO:0013747,MedGen:C3280781,OMIM:614430|MedGen:CN230736	Atrioventricular septal defect 4|Cardiovascular phenotype	germline	germline	GRCh38	8p23.1	criteria provided, multiple submitters, no conflicts	-
8	11708906	11708906	G	A	722809	single nucleotide variant	NM_001308093.3(GATA4):c.594G>A (p.Pro198=)	2626	GATA4	HGNC:4173	Likely benign	0	2021-05-31	1213779475	RCV002065491	MONDO:MONDO:0013747,MedGen:C3280781,OMIM:614430	Atrioventricular septal defect 4	germline	germline	GRCh38	8p23.1	criteria provided, single submitter	-
10	18514276	18514276	T	C	723878	single nucleotide variant	NM_201596.3(CACNB2):c.711T>C (p.Asn237=)	783	CACNB2	HGNC:1402	Benign/Likely benign	0	2022-11-01	570005089	RCV001521063|RCV002346048	MONDO:MONDO:0012743,MedGen:C2678477,OMIM:611876,Orphanet:130|MedGen:CN230736	Brugada syndrome 4|Cardiovascular phenotype	germline	germline	GRCh38	10p12.31	criteria provided, multiple submitters, no conflicts	-
10	20880824	20880824	A	G	723881	single nucleotide variant	NM_006393.3(NEBL):c.450T>C (p.His150=)	10529	NEBL	HGNC:16932	Likely benign	0	2018-09-18	1291636433	RCV001485129	EFO:EFO_0000407,Human Phenotype Ontology:HP:0001644,Human Phenotype Ontology:HP:0001725,Human Phenotype Ontology:HP:0005159,Human Phenotype Ontology:HP:0200130,MONDO:MONDO:0005021,MeSH:D002311,MedGen:C0007193,Orphanet:217604	Primary dilated cardiomyopathy	germline	germline	GRCh38	10p12.31	criteria provided, single submitter	-
12	115963421	115963421	C	T	724906	single nucleotide variant	NM_015335.5(MED13L):c.6486G>A (p.Thr2162=)	23389	MED13L	HGNC:22962	Likely benign	0	2019-09-09	763493523	RCV000891128	MONDO:MONDO:0012128,MedGen:C1837341,OMIM:608808,Orphanet:860	Transposition of the great arteries, dextro-looped	germline	germline	GRCh38	12q24.21	criteria provided, single submitter	-
12	2493371	2493371	G	A	725050	single nucleotide variant	NM_000719.7(CACNA1C):c.1098G>A (p.Thr366=)	775	CACNA1C	HGNC:1390	Likely benign	0	2021-11-15	372622798	RCV001444409	MONDO:MONDO:0002442,MeSH:D008133,MedGen:C0023976	Long QT syndrome	germline	germline	GRCh38	12p13.33	criteria provided, single submitter	-
12	5045500	5045500	C	G	725141	single nucleotide variant	NM_002234.4(KCNA5):c.1353C>G (p.Ala451=)	3741	KCNA5	HGNC:6224	Benign	0	2022-03-08	767826909	RCV000886659	MONDO:MONDO:0012828,MedGen:C2677106,OMIM:612240	Atrial fibrillation, familial, 7	germline	germline	GRCh38	12p13.32	criteria provided, single submitter	-
4	113232155	113232155	C	T	730256	single nucleotide variant	NM_001148.6(ANK2):c.385-6C>T	287	ANK2	HGNC:493	Conflicting interpretations of pathogenicity	0	2022-06-14	199939848	RCV000893921|RCV001146860	MONDO:MONDO:0002442,MeSH:D008133,MedGen:C0023976|MONDO:MONDO:0010958,MedGen:C1970119,OMIM:600919,Orphanet:101016,Orphanet:768	Long QT syndrome|Cardiac arrhythmia, ankyrin-B-related	germline	germline	GRCh38	4q26	criteria provided, conflicting interpretations	-
3	9941139	9941139	A	G	734338	single nucleotide variant	NM_001077415.3(CRELD1):c.666A>G (p.Ser222=)	78987	CRELD1	HGNC:14630	Likely benign	0	2019-12-31	1234487889	RCV000905624	MONDO:MONDO:0011650,MedGen:C1853508,OMIM:606217	Atrioventricular septal defect, susceptibility to, 2	germline	germline	GRCh38	3p25.3	criteria provided, single submitter	-
4	113355959	113355959	T	C	734409	single nucleotide variant	NM_001148.6(ANK2):c.7341T>C (p.Ser2447=)	287	ANK2	HGNC:493	Benign/Likely benign	0	2022-06-13	138010625	RCV002065664|RCV002382046	MONDO:MONDO:0002442,MeSH:D008133,MedGen:C0023976|MedGen:CN230736	Long QT syndrome|Cardiovascular phenotype	germline	germline	GRCh38	4q26	criteria provided, multiple submitters, no conflicts	-
7	150946886	150946886	C	G	736024	single nucleotide variant	NM_000238.4(KCNH2):c.3321G>C (p.Ser1107=)	3757	KCNH2	HGNC:6251	Likely benign	0	2022-09-07	189457419	RCV000899493	MONDO:MONDO:0002442,MeSH:D008133,MedGen:C0023976	Long QT syndrome	germline	germline	GRCh38	7q36.1	criteria provided, single submitter	-
7	150959597	150959597	G	A	736025	single nucleotide variant	NM_000238.4(KCNH2):c.447C>T (p.Gly149=)	3757	KCNH2	HGNC:6251	Likely benign	0	2022-04-09	1004321690	RCV000902580|RCV002332867	MONDO:MONDO:0002442,MeSH:D008133,MedGen:C0023976|MedGen:CN230736	Long QT syndrome|Cardiovascular phenotype	germline	germline	GRCh38	7q36.1	criteria provided, multiple submitters, no conflicts	-
7	74056371	74056371	C	T	736246	single nucleotide variant	NM_000501.4(ELN):c.1251C>T (p.Val417=)	2006	ELN	HGNC:3327	Likely benign	0	2018-04-26	782315685	RCV001425191	Human Phenotype Ontology:HP:0004381,MONDO:MONDO:0008504,MedGen:C0003499,OMIM:185500,Orphanet:3193	Supravalvar aortic stenosis	germline	germline	GRCh38	7q11.23	criteria provided, single submitter	-
11	2588724	2588724	A	G	737928	single nucleotide variant	NM_000218.3(KCNQ1):c.1263A>G (p.Lys421=)	3784	KCNQ1	HGNC:6294	Likely benign	0	2021-05-08	765645573	RCV000904511|RCV001842560	MONDO:MONDO:0002442,MeSH:D008133,MedGen:C0023976|EFO:EFO_0004269,Human Phenotype Ontology:HP:0001656,Human Phenotype Ontology:HP:0001661,Human Phenotype Ontology:HP:0001665,Human Phenotype Ontology:HP:0001666,Human Phenotype Ontology:HP:0001687,Human Phenotype Ontology:HP:0001721,Human Phenotype Ontology:HP:0004351,Human Phenotype Ontology:HP:0005158,Human Phenotype Ontology:HP:0011675,MedGen:C0003811	Long QT syndrome|Cardiac arrhythmia	germline	germline	GRCh38	11p15.5	criteria provided, multiple submitters, no conflicts	-
11	2847847	2847847	C	G	737929	single nucleotide variant	NM_000218.3(KCNQ1):c.1875C>G (p.Pro625=)	3784	KCNQ1	HGNC:6294	Likely benign	0	2021-06-07	112113213	RCV001447894	MONDO:MONDO:0002442,MeSH:D008133,MedGen:C0023976	Long QT syndrome	germline	germline	GRCh38	11p15.4	criteria provided, single submitter	-
12	115986329	115986329	T	C	738461	single nucleotide variant	NM_015335.5(MED13L):c.4275A>G (p.Pro1425=)	23389	MED13L	HGNC:22962	Likely benign	0	2022-10-26	112942800	RCV000897692	MONDO:MONDO:0012128,MedGen:C1837341,OMIM:608808,Orphanet:860	Transposition of the great arteries, dextro-looped	germline	germline	GRCh38	12q24.21	criteria provided, single submitter	-
12	116008499	116008499	G	A	738462	single nucleotide variant	NM_015335.5(MED13L):c.1914C>T (p.Leu638=)	23389	MED13L	HGNC:22962	Likely benign	0	2018-09-10	1279215396	RCV001405969	MONDO:MONDO:0012128,MedGen:C1837341,OMIM:608808,Orphanet:860	Transposition of the great arteries, dextro-looped	germline	germline	GRCh38	12q24.21	criteria provided, single submitter	-
12	21766128	21766128	C	T	738593	single nucleotide variant	NM_004982.4(KCNJ8):c.870G>A (p.Leu290=)	3764	KCNJ8	HGNC:6269	Likely benign	0	2021-10-06	549973587	RCV001457325|RCV002372524	MONDO:MONDO:0015263,MedGen:C1142166,OMIM:PS601144,Orphanet:130|MedGen:CN230736	Brugada syndrome|Cardiovascular phenotype	germline	germline	GRCh38	12p12.1	criteria provided, multiple submitters, no conflicts	-
12	5045006	5045006	G	T	738695	single nucleotide variant	NM_002234.4(KCNA5):c.859G>T (p.Ala287Ser)	3741	KCNA5	HGNC:6224	Likely benign	0	2019-12-31	149582940	RCV000897251	MONDO:MONDO:0012828,MedGen:C2677106,OMIM:612240	Atrial fibrillation, familial, 7	germline	germline	GRCh38	12p13.32	criteria provided, single submitter	-
12	5045007	5045007	C	T	738696	single nucleotide variant	NM_002234.4(KCNA5):c.860C>T (p.Ala287Val)	3741	KCNA5	HGNC:6224	Likely benign	0	2021-06-11	144246051	RCV000897252|RCV002539454	MONDO:MONDO:0012828,MedGen:C2677106,OMIM:612240|MeSH:D030342,MedGen:C0950123	Atrial fibrillation, familial, 7|Inborn genetic diseases	germline	germline	GRCh38	12p13.32	criteria provided, multiple submitters, no conflicts	-
15	73332275	73332275	G	A	739772	single nucleotide variant	NM_005477.3(HCN4):c.1227C>T (p.Tyr409=)	10021	HCN4	HGNC:16882	Likely benign	0	2022-05-13	562792789	RCV001487577	MONDO:MONDO:0013148,MedGen:C2751083,OMIM:613123,Orphanet:130	Brugada syndrome 8	germline	germline	GRCh38	15q24.1	criteria provided, single submitter	-
17	47223030	47223030	C	A	740832	single nucleotide variant	NM_002476.2(MYL4):c.582C>A (p.Ile194=)	4635	MYL4	HGNC:7585	Likely benign	0	2019-12-31	1405716390	RCV000902102	MONDO:MONDO:0015001,MedGen:C4310636,OMIM:617280	Atrial fibrillation, familial, 18	germline	germline	GRCh38	17q21.32	criteria provided, single submitter	-
18	22171603	22171603	T	C	741307	single nucleotide variant	NM_005257.6(GATA6):c.459T>C (p.Ala153=)	2627	GATA6	HGNC:4174	Likely benign	0	2020-02-06	752220329	RCV000908820	MONDO:MONDO:0013769,MedGen:C3280939,OMIM:614474	Atrioventricular septal defect 5	germline	germline	GRCh38	18q11.2	criteria provided, single submitter	-
19	35033648	35033648	C	T	741775	single nucleotide variant	NM_001037.5(SCN1B):c.357C>T (p.Tyr119=)	6324	SCN1B	HGNC:10586	Likely benign	0	2022-06-09	1266621411	RCV000901614|RCV002460117	MONDO:MONDO:0013015,MedGen:C2748541,OMIM:612838,Orphanet:130,Orphanet:871|MedGen:CN230736	Brugada syndrome 5|Cardiovascular phenotype	germline	germline	GRCh38	19q13.11	criteria provided, multiple submitters, no conflicts	-
19	5719837	5719837	C	T	742154	single nucleotide variant	NM_004793.4(LONP1):c.296G>A (p.Gly99Asp)	9361	LONP1	HGNC:9479	Conflicting interpretations of pathogenicity	0	2022-09-21	747867148	RCV000896461|RCV001281519	MedGen:CN517202|Human Phenotype Ontology:HP:0000730,Human Phenotype Ontology:HP:0001249,Human Phenotype Ontology:HP:0001267,Human Phenotype Ontology:HP:0001286,Human Phenotype Ontology:HP:0002122,Human Phenotype Ontology:HP:0002192,Human Phenotype Ontology:HP:0002316,Human Phenotype Ontology:HP:0002382,Human Phenotype Ontology:HP:0002386,Human Phenotype Ontology:HP:0002402,Human Phenotype Ontology:HP:0002458,Human Phenotype Ontology:HP:0002482,Human Phenotype Ontology:HP:0002499,Human Phenotype Ontology:HP:0002543,Human Phenotype Ontology:HP:0003767,Human Phenotype Ontology:HP:0006833,Human Phenotype Ontology:HP:0007154,Human Phenotype Ontology:HP:0007176,Human Phenotype Ontology:HP:0007180,MONDO:MONDO:0001071,MeSH:D008607,MedGen:C3714756;Human Phenotype Ontology:HP:0001509,Human Phenotype Ontology:HP:0003501,Human Phenotype Ontology:HP:0003507,Human Phenotype Ontology:HP:0003512,Human Phenotype Ontology:HP:0003518,Human Phenotype Ontology:HP:0003519,Human Phenotype Ontology:HP:0004322,Human Phenotype Ontology:HP:0008871,Human Phenotype Ontology:HP:0008882,Human Phenotype Ontology:HP:0008888,Human Phenotype Ontology:HP:0008913,MedGen:C0349588;Human Phenotype Ontology:HP:0001629,Human Phenotype Ontology:HP:0001652,MONDO:MONDO:0002070,MedGen:C0018818,OMIM:PS614429,Orphanet:1480	not provided|Intellectual disability;Short stature;Ventricular septal defect	germline;inherited	germline	GRCh38	19p13.3	criteria provided, conflicting interpretations	-
7	150974951	150974951	C	G	744187	single nucleotide variant	NM_000238.4(KCNH2):c.77-10G>C	3757	KCNH2	HGNC:6251	Likely benign	0	2022-10-05	774772373	RCV000898795|RCV001842559	MONDO:MONDO:0002442,MeSH:D008133,MedGen:C0023976|EFO:EFO_0004269,Human Phenotype Ontology:HP:0001656,Human Phenotype Ontology:HP:0001661,Human Phenotype Ontology:HP:0001665,Human Phenotype Ontology:HP:0001666,Human Phenotype Ontology:HP:0001687,Human Phenotype Ontology:HP:0001721,Human Phenotype Ontology:HP:0004351,Human Phenotype Ontology:HP:0005158,Human Phenotype Ontology:HP:0011675,MedGen:C0003811	Long QT syndrome|Cardiac arrhythmia	germline	germline	GRCh38	7q36.1	criteria provided, multiple submitters, no conflicts	-
7	150955440	150955440	G	A	744317	single nucleotide variant	NM_000238.4(KCNH2):c.1128+1851C>T	3757	KCNH2	HGNC:6251	Likely benign	0	2018-06-05	1584860856	RCV001430508	MONDO:MONDO:0002442,MeSH:D008133,MedGen:C0023976	Long QT syndrome	germline	germline	GRCh38	7q36.1	criteria provided, single submitter	-
11	6632022	6632022	T	A	744541	single nucleotide variant	NM_003737.4(DCHS1):c.3481+9A>T	8642	DCHS1	HGNC:13681	Benign/Likely benign	0	2022-10-17	141566818	RCV000897058|RCV002495429	MedGen:CN517202|MONDO:MONDO:0011070,MedGen:C4551950,OMIM:601390,Orphanet:314679;MONDO:MONDO:0011915,MedGen:C1843003,OMIM:607829	not provided|Van Maldergem syndrome 1;Mitral valve prolapse, myxomatous 2	germline;unknown	germline	GRCh38	11p15.4	criteria provided, multiple submitters, no conflicts	-
11	2588863	2588863	C	A	744705	single nucleotide variant	NM_000218.3(KCNQ1):c.1393+9C>A	3784	KCNQ1	HGNC:6294	Likely benign	0	2017-11-17	774803201	RCV001434524	MONDO:MONDO:0002442,MeSH:D008133,MedGen:C0023976	Long QT syndrome	germline	germline	GRCh38	11p15.5	criteria provided, single submitter	-
12	2634212	2634212	C	A	744848	single nucleotide variant	NM_000719.7(CACNA1C):c.3829-85C>A	775	CACNA1C	HGNC:1390	Likely benign	0	2019-12-31	1206288485	RCV000900680	MONDO:MONDO:0002442,MeSH:D008133,MedGen:C0023976	Long QT syndrome	germline	germline	GRCh38	12p13.33	criteria provided, single submitter	-
3	32106726	32106726	C	T	748202	single nucleotide variant	NM_015141.4(GPD1L):c.15C>T (p.Pro5=)	23171	GPD1L	HGNC:28956	Likely benign	0	2018-02-27	1575103864	RCV001447970	MONDO:MONDO:0015263,MedGen:C1142166,OMIM:PS601144,Orphanet:130	Brugada syndrome	germline	germline	GRCh38	3p22.3	criteria provided, single submitter	-
3	38566495	38566495	G	A	748225	single nucleotide variant	NM_000335.5(SCN5A):c.3751C>T (p.Leu1251=)	6331	SCN5A	HGNC:10593	Likely benign	0	2020-03-25	1575735547	RCV000920726|RCV001842566|RCV002346091	MONDO:MONDO:0015263,MedGen:C1142166,OMIM:PS601144,Orphanet:130|EFO:EFO_0004269,Human Phenotype Ontology:HP:0001656,Human Phenotype Ontology:HP:0001661,Human Phenotype Ontology:HP:0001665,Human Phenotype Ontology:HP:0001666,Human Phenotype Ontology:HP:0001687,Human Phenotype Ontology:HP:0001721,Human Phenotype Ontology:HP:0004351,Human Phenotype Ontology:HP:0005158,Human Phenotype Ontology:HP:0011675,MedGen:C0003811|MedGen:CN230736	Brugada syndrome|Cardiac arrhythmia|Cardiovascular phenotype	germline	germline	GRCh38	3p22.2	criteria provided, multiple submitters, no conflicts	-
3	38575330	38575330	G	A	748226	single nucleotide variant	NM_000335.5(SCN5A):c.3630C>T (p.Ile1210=)	6331	SCN5A	HGNC:10593	Likely benign	0	2018-01-06	1267986781	RCV001480051	MONDO:MONDO:0015263,MedGen:C1142166,OMIM:PS601144,Orphanet:130	Brugada syndrome	germline	germline	GRCh38	3p22.2	criteria provided, single submitter	-
3	38575351	38575351	G	A	748227	single nucleotide variant	NM_000335.5(SCN5A):c.3609C>T (p.His1203=)	6331	SCN5A	HGNC:10593	Likely benign	0	2018-01-16	767617297	RCV001437235	MONDO:MONDO:0015263,MedGen:C1142166,OMIM:PS601144,Orphanet:130	Brugada syndrome	germline	germline	GRCh38	3p22.2	criteria provided, single submitter	-
3	38580961	38580961	G	A	748228	single nucleotide variant	NM_000335.5(SCN5A):c.3198C>T (p.Ser1066=)	6331	SCN5A	HGNC:10593	Likely benign	0	2021-04-23	1575760482	RCV000918956	MONDO:MONDO:0015263,MedGen:C1142166,OMIM:PS601144,Orphanet:130	Brugada syndrome	germline	germline	GRCh38	3p22.2	criteria provided, single submitter	-
3	38585946	38585946	C	A	748229	single nucleotide variant	NM_000335.5(SCN5A):c.2532G>T (p.Leu844=)	6331	SCN5A	HGNC:10593	Likely benign	0	2022-04-23	1263222092	RCV000919404	MONDO:MONDO:0015263,MedGen:C1142166,OMIM:PS601144,Orphanet:130	Brugada syndrome	germline	germline	GRCh38	3p22.2	criteria provided, single submitter	-
3	38587484	38587484	G	A	748230	single nucleotide variant	NM_000335.5(SCN5A):c.2352C>T (p.Phe784=)	6331	SCN5A	HGNC:10593	Likely benign	0	2018-11-30	1418584830	RCV001486193|RCV001842568	MONDO:MONDO:0015263,MedGen:C1142166,OMIM:PS601144,Orphanet:130|EFO:EFO_0004269,Human Phenotype Ontology:HP:0001656,Human Phenotype Ontology:HP:0001661,Human Phenotype Ontology:HP:0001665,Human Phenotype Ontology:HP:0001666,Human Phenotype Ontology:HP:0001687,Human Phenotype Ontology:HP:0001721,Human Phenotype Ontology:HP:0004351,Human Phenotype Ontology:HP:0005158,Human Phenotype Ontology:HP:0011675,MedGen:C0003811	Brugada syndrome|Cardiac arrhythmia	germline	germline	GRCh38	3p22.2	criteria provided, multiple submitters, no conflicts	-
3	38604861	38604861	C	T	748231	single nucleotide variant	NM_000335.5(SCN5A):c.1386G>A (p.Glu462=)	6331	SCN5A	HGNC:10593	Likely benign	0	2019-06-22	1575803686	RCV000918034	MONDO:MONDO:0015263,MedGen:C1142166,OMIM:PS601144,Orphanet:130	Brugada syndrome	germline	germline	GRCh38	3p22.2	criteria provided, single submitter	-
3	38609954	38609954	G	A	748232	single nucleotide variant	NM_000335.5(SCN5A):c.714C>T (p.Thr238=)	6331	SCN5A	HGNC:10593	Likely benign	0	2022-09-01	769388483	RCV000921794|RCV001712754|RCV001842567	MONDO:MONDO:0015263,MedGen:C1142166,OMIM:PS601144,Orphanet:130|MedGen:CN517202|EFO:EFO_0004269,Human Phenotype Ontology:HP:0001656,Human Phenotype Ontology:HP:0001661,Human Phenotype Ontology:HP:0001665,Human Phenotype Ontology:HP:0001666,Human Phenotype Ontology:HP:0001687,Human Phenotype Ontology:HP:0001721,Human Phenotype Ontology:HP:0004351,Human Phenotype Ontology:HP:0005158,Human Phenotype Ontology:HP:0011675,MedGen:C0003811	Brugada syndrome|not provided|Cardiac arrhythmia	germline	germline	GRCh38	3p22.2	criteria provided, multiple submitters, no conflicts	-
3	38630361	38630361	G	A	748233	single nucleotide variant	NM_000335.5(SCN5A):c.342C>T (p.Leu114=)	6331	SCN5A	HGNC:10593	Likely benign	0	2018-05-24	879094574	RCV001397567	MONDO:MONDO:0015263,MedGen:C1142166,OMIM:PS601144,Orphanet:130	Brugada syndrome	germline	germline	GRCh38	3p22.2	criteria provided, single submitter	-
3	38698383	38698383	A	G	748234	single nucleotide variant	NM_006514.4(SCN10A):c.4837T>C (p.Leu1613=)	6336	SCN10A	HGNC:10582	Likely benign	0	2021-11-14	756300662	RCV002066011	MONDO:MONDO:0015263,MedGen:C1142166,OMIM:PS601144,Orphanet:130	Brugada syndrome	germline	germline	GRCh38	3p22.2	criteria provided, single submitter	-
3	38726771	38726771	G	C	748235	single nucleotide variant	NM_006514.4(SCN10A):c.2922C>G (p.Leu974=)	6336	SCN10A	HGNC:10582	Likely benign	0	2023-04-03	778416357	RCV001469304|RCV003307684	MONDO:MONDO:0015263,MedGen:C1142166,OMIM:PS601144,Orphanet:130|MedGen:CN230736	Brugada syndrome|Cardiovascular phenotype	germline	germline	GRCh38	3p22.2	criteria provided, multiple submitters, no conflicts	-
3	38739638	38739638	G	A	748237	single nucleotide variant	NM_006514.4(SCN10A):c.2157C>T (p.Phe719=)	6336	SCN10A	HGNC:10582	Likely benign	0	2018-09-10	199787775	RCV001421604	MONDO:MONDO:0015263,MedGen:C1142166,OMIM:PS601144,Orphanet:130	Brugada syndrome	germline	germline	GRCh38	3p22.2	criteria provided, single submitter	-
3	38752399	38752399	G	A	748238	single nucleotide variant	NM_006514.4(SCN10A):c.1575C>T (p.Val525=)	6336	SCN10A	HGNC:10582	Likely benign	0	2018-04-11	1220722210	RCV001486708	MONDO:MONDO:0015263,MedGen:C1142166,OMIM:PS601144,Orphanet:130	Brugada syndrome	germline	germline	GRCh38	3p22.2	criteria provided, single submitter	-
4	113249835	113249835	G	C	748677	single nucleotide variant	NM_001148.6(ANK2):c.963G>C (p.Arg321=)	287	ANK2	HGNC:493	Likely benign	0	2017-12-31	749639153	RCV001397554	MONDO:MONDO:0002442,MeSH:D008133,MedGen:C0023976	Long QT syndrome	germline	germline	GRCh38	4q26	criteria provided, single submitter	-
4	113336033	113336033	C	G	748678	single nucleotide variant	NM_001148.6(ANK2):c.3567C>G (p.Thr1189=)	287	ANK2	HGNC:493	Likely benign	0	2018-10-10	1588489652	RCV001425220	MONDO:MONDO:0002442,MeSH:D008133,MedGen:C0023976	Long QT syndrome	germline	germline	GRCh38	4q26	criteria provided, single submitter	-
4	113345980	113345980	A	G	748681	single nucleotide variant	NM_001148.6(ANK2):c.4329A>G (p.Gln1443=)	287	ANK2	HGNC:493	Likely benign	0	2018-03-03	1588704832	RCV001488915	MONDO:MONDO:0002442,MeSH:D008133,MedGen:C0023976	Long QT syndrome	germline	germline	GRCh38	4q26	criteria provided, single submitter	-
4	113354451	113354451	A	T	748682	single nucleotide variant	NM_001148.6(ANK2):c.5833A>T (p.Thr1945Ser)	287	ANK2	HGNC:493	Likely benign	0	2022-03-23	527552716	RCV000914759	MONDO:MONDO:0002442,MeSH:D008133,MedGen:C0023976	Long QT syndrome	germline	germline	GRCh38	4q26	criteria provided, single submitter	-
4	113354831	113354831	C	G	748683	single nucleotide variant	NM_001148.6(ANK2):c.6213C>G (p.Ser2071=)	287	ANK2	HGNC:493	Likely benign	0	2022-09-27	777757295	RCV002540991	MONDO:MONDO:0002442,MeSH:D008133,MedGen:C0023976	Long QT syndrome	germline	germline	GRCh38	4q26	criteria provided, single submitter	-
4	185508424	185508424	T	C	748848	single nucleotide variant	NM_014476.6(PDLIM3):c.537A>G (p.Glu179=)	27295	PDLIM3	HGNC:20767	Likely benign	0	2022-06-28	750215417	RCV000921451	EFO:EFO_0000407,Human Phenotype Ontology:HP:0001644,Human Phenotype Ontology:HP:0001725,Human Phenotype Ontology:HP:0005159,Human Phenotype Ontology:HP:0200130,MONDO:MONDO:0005021,MeSH:D002311,MedGen:C0007193,Orphanet:217604;Human Phenotype Ontology:HP:0001639,MONDO:MONDO:0005045,MeSH:D002312,MedGen:C0007194,Orphanet:217569	Primary dilated cardiomyopathy;Hypertrophic cardiomyopathy	germline	germline	GRCh38	4q35.1	criteria provided, single submitter	-
5	173233187	173233187	C	G	749426	single nucleotide variant	NM_004387.4(NKX2-5):c.357G>C (p.Ala119=)	1482	NKX2-5	HGNC:2488	Benign	0	2021-11-13	769566306	RCV000925947	MONDO:MONDO:0007173,MedGen:C3276096,OMIM:108900,Orphanet:1479	Atrial septal defect 7	germline	germline	GRCh38	5q35.1	criteria provided, single submitter	-
5	173234892	173234892	C	T	749427	single nucleotide variant	NM_004387.4(NKX2-5):c.192G>A (p.Pro64=)	1482	NKX2-5	HGNC:2488	Likely benign	0	2018-02-13	1242630173	RCV001428745	MONDO:MONDO:0007173,MedGen:C3276096,OMIM:108900,Orphanet:1479	Atrial septal defect 7	germline	germline	GRCh38	5q35.1	criteria provided, single submitter	-
7	150945479	150945479	C	G	750496	single nucleotide variant	NM_000238.4(KCNH2):c.3366G>C (p.Pro1122=)	3757	KCNH2	HGNC:6251	Likely benign	0	2019-02-05	371473271	RCV000919157	MONDO:MONDO:0002442,MeSH:D008133,MedGen:C0023976	Long QT syndrome	germline	germline	GRCh38	7q36.1	criteria provided, single submitter	-
7	150946982	150946982	C	T	750497	single nucleotide variant	NM_000238.4(KCNH2):c.3225G>A (p.Pro1075=)	3757	KCNH2	HGNC:6251	Likely benign	0	2022-10-12	778119775	RCV001502773|RCV001842564	MONDO:MONDO:0002442,MeSH:D008133,MedGen:C0023976|EFO:EFO_0004269,Human Phenotype Ontology:HP:0001656,Human Phenotype Ontology:HP:0001661,Human Phenotype Ontology:HP:0001665,Human Phenotype Ontology:HP:0001666,Human Phenotype Ontology:HP:0001687,Human Phenotype Ontology:HP:0001721,Human Phenotype Ontology:HP:0004351,Human Phenotype Ontology:HP:0005158,Human Phenotype Ontology:HP:0011675,MedGen:C0003811	Long QT syndrome|Cardiac arrhythmia	germline	germline	GRCh38	7q36.1	criteria provided, multiple submitters, no conflicts	-
7	150947616	150947616	G	A	750498	single nucleotide variant	NM_000238.4(KCNH2):c.2955C>T (p.Asn985=)	3757	KCNH2	HGNC:6251	Likely benign	0	2022-08-12	1584844286	RCV000917984|RCV001842562	MONDO:MONDO:0002442,MeSH:D008133,MedGen:C0023976|EFO:EFO_0004269,Human Phenotype Ontology:HP:0001656,Human Phenotype Ontology:HP:0001661,Human Phenotype Ontology:HP:0001665,Human Phenotype Ontology:HP:0001666,Human Phenotype Ontology:HP:0001687,Human Phenotype Ontology:HP:0001721,Human Phenotype Ontology:HP:0004351,Human Phenotype Ontology:HP:0005158,Human Phenotype Ontology:HP:0011675,MedGen:C0003811	Long QT syndrome|Cardiac arrhythmia	germline	germline	GRCh38	7q36.1	criteria provided, multiple submitters, no conflicts	-
7	150948457	150948457	C	T	750499	single nucleotide variant	NM_000238.4(KCNH2):c.2679G>A (p.Arg893=)	3757	KCNH2	HGNC:6251	Likely benign	0	2018-12-21	1584846932	RCV001467597	MONDO:MONDO:0002442,MeSH:D008133,MedGen:C0023976	Long QT syndrome	germline	germline	GRCh38	7q36.1	criteria provided, single submitter	-
7	150948970	150948970	G	A	750500	single nucleotide variant	NM_000238.4(KCNH2):c.2478C>T (p.Thr826=)	3757	KCNH2	HGNC:6251	Likely benign	0	2022-05-12	757036802	RCV000924950	MONDO:MONDO:0002442,MeSH:D008133,MedGen:C0023976	Long QT syndrome	germline	germline	GRCh38	7q36.1	criteria provided, single submitter	-
7	150950241	150950241	C	G	750501	single nucleotide variant	NM_000238.4(KCNH2):c.2325G>C (p.Leu775=)	3757	KCNH2	HGNC:6251	Likely benign	0	2021-03-20	772751748	RCV001401951	MONDO:MONDO:0002442,MeSH:D008133,MedGen:C0023976	Long QT syndrome	germline	germline	GRCh38	7q36.1	criteria provided, single submitter	-
7	150951485	150951485	T	C	750502	single nucleotide variant	NM_000238.4(KCNH2):c.1908A>G (p.Ser636=)	3757	KCNH2	HGNC:6251	Likely benign	0	2022-09-24	753387993	RCV001437243|RCV001842569	MONDO:MONDO:0002442,MeSH:D008133,MedGen:C0023976|EFO:EFO_0004269,Human Phenotype Ontology:HP:0001656,Human Phenotype Ontology:HP:0001661,Human Phenotype Ontology:HP:0001665,Human Phenotype Ontology:HP:0001666,Human Phenotype Ontology:HP:0001687,Human Phenotype Ontology:HP:0001721,Human Phenotype Ontology:HP:0004351,Human Phenotype Ontology:HP:0005158,Human Phenotype Ontology:HP:0011675,MedGen:C0003811	Long QT syndrome|Cardiac arrhythmia	germline	germline	GRCh38	7q36.1	criteria provided, multiple submitters, no conflicts	-
7	150951752	150951752	C	G	750503	single nucleotide variant	NM_000238.4(KCNH2):c.1641G>C (p.Ala547=)	3757	KCNH2	HGNC:6251	Likely benign	0	2018-02-08	149902084	RCV001505910	MONDO:MONDO:0002442,MeSH:D008133,MedGen:C0023976	Long QT syndrome	germline	germline	GRCh38	7q36.1	criteria provided, single submitter	-
7	150957366	150957366	C	G	750504	single nucleotide variant	NM_000238.4(KCNH2):c.1053G>C (p.Ser351=)	3757	KCNH2	HGNC:6251	Likely benign	0	2022-09-16	766203252	RCV001487108|RCV001842565	MONDO:MONDO:0002442,MeSH:D008133,MedGen:C0023976|EFO:EFO_0004269,Human Phenotype Ontology:HP:0001656,Human Phenotype Ontology:HP:0001661,Human Phenotype Ontology:HP:0001665,Human Phenotype Ontology:HP:0001666,Human Phenotype Ontology:HP:0001687,Human Phenotype Ontology:HP:0001721,Human Phenotype Ontology:HP:0004351,Human Phenotype Ontology:HP:0005158,Human Phenotype Ontology:HP:0011675,MedGen:C0003811	Long QT syndrome|Cardiac arrhythmia	germline	germline	GRCh38	7q36.1	criteria provided, multiple submitters, no conflicts	-
7	150958156	150958156	T	A	750505	single nucleotide variant	NM_000238.4(KCNH2):c.819A>T (p.Arg273=)	3757	KCNH2	HGNC:6251	Likely benign	0	2022-02-05	1398180335	RCV000912727|RCV002427272	MONDO:MONDO:0002442,MeSH:D008133,MedGen:C0023976|MedGen:CN230736	Long QT syndrome|Cardiovascular phenotype	germline	germline	GRCh38	7q36.1	criteria provided, multiple submitters, no conflicts	-
7	150974907	150974907	C	T	750507	single nucleotide variant	NM_000238.4(KCNH2):c.111G>A (p.Glu37=)	3757	KCNH2	HGNC:6251	Likely benign	0	2018-01-03	1584883463	RCV001429634	MONDO:MONDO:0002442,MeSH:D008133,MedGen:C0023976	Long QT syndrome	germline	germline	GRCh38	7q36.1	criteria provided, single submitter	-
7	91994767	91994767	A	G	750823	single nucleotide variant	NM_005751.5(AKAP9):c.723A>G (p.Gln241=)	10142	AKAP9	HGNC:379	Likely benign	0	2022-08-31	748229690	RCV001464001|RCV002372557	MONDO:MONDO:0002442,MeSH:D008133,MedGen:C0023976|MedGen:CN230736	Long QT syndrome|Cardiovascular phenotype	germline	germline	GRCh38	7q21.2	criteria provided, multiple submitters, no conflicts	-
7	92038481	92038481	A	G	750824	single nucleotide variant	NM_005751.5(AKAP9):c.4401A>G (p.Gly1467=)	10142	AKAP9	HGNC:379	Likely benign	0	2022-02-10	1215615118	RCV002065964	MONDO:MONDO:0002442,MeSH:D008133,MedGen:C0023976	Long QT syndrome	germline	germline	GRCh38	7q21.2	criteria provided, single submitter	-
7	92076914	92076914	A	G	750825	single nucleotide variant	NM_005751.5(AKAP9):c.6672A>G (p.Glu2224=)	10142	AKAP9	HGNC:379	Likely benign	0	2021-07-12	868365021	RCV001428295	MONDO:MONDO:0002442,MeSH:D008133,MedGen:C0023976	Long QT syndrome	germline	germline	GRCh38	7q21.2	criteria provided, single submitter	-
10	20823277	20823277	T	C	752050	single nucleotide variant	NM_006393.3(NEBL):c.1893A>G (p.Lys631=)	10529	NEBL	HGNC:16932	Likely benign	0	2021-09-10	532807680	RCV001444449|RCV002409189	EFO:EFO_0000407,Human Phenotype Ontology:HP:0001644,Human Phenotype Ontology:HP:0001725,Human Phenotype Ontology:HP:0005159,Human Phenotype Ontology:HP:0200130,MONDO:MONDO:0005021,MeSH:D002311,MedGen:C0007193,Orphanet:217604|MeSH:D030342,MedGen:C0950123	Primary dilated cardiomyopathy|Inborn genetic diseases	germline	germline	GRCh38	10p12.31	criteria provided, multiple submitters, no conflicts	-
10	20859734	20859734	A	C	752052	single nucleotide variant	NM_006393.3(NEBL):c.777T>G (p.Leu259=)	10529	NEBL	HGNC:16932	Likely benign	0	2021-11-20	377624818	RCV001417514|RCV002409177	EFO:EFO_0000407,Human Phenotype Ontology:HP:0001644,Human Phenotype Ontology:HP:0001725,Human Phenotype Ontology:HP:0005159,Human Phenotype Ontology:HP:0200130,MONDO:MONDO:0005021,MeSH:D002311,MedGen:C0007193,Orphanet:217604|MeSH:D030342,MedGen:C0950123	Primary dilated cardiomyopathy|Inborn genetic diseases	germline	germline	GRCh38	10p12.31	criteria provided, multiple submitters, no conflicts	-
11	128911678	128911678	C	T	752544	single nucleotide variant	NM_000890.5(KCNJ5):c.405C>T (p.Gly135=)	3762	KCNJ5	HGNC:6266	Likely benign	0	2019-12-12	1249014742	RCV000921902	MONDO:MONDO:0002442,MeSH:D008133,MedGen:C0023976	Long QT syndrome	germline	germline	GRCh38	11q24.3	criteria provided, single submitter	-
11	128912116	128912116	C	T	752545	single nucleotide variant	NM_000890.5(KCNJ5):c.843C>T (p.Asn281=)	3762	KCNJ5	HGNC:6266	Likely benign	0	2019-12-31	370673577	RCV000919525|RCV002445019	MONDO:MONDO:0002442,MeSH:D008133,MedGen:C0023976|MedGen:CN230736	Long QT syndrome|Cardiovascular phenotype	germline	germline	GRCh38	11q24.3	criteria provided, multiple submitters, no conflicts	-
11	2445275	2445275	A	G	752624	single nucleotide variant	NM_000218.3(KCNQ1):c.177A>G (p.Pro59=)	3784	KCNQ1	HGNC:6294	Likely benign	0	2019-12-05	1403467559	RCV001476897|RCV002400018	MONDO:MONDO:0002442,MeSH:D008133,MedGen:C0023976|MedGen:CN230736	Long QT syndrome|Cardiovascular phenotype	germline	germline	GRCh38	11p15.5	criteria provided, multiple submitters, no conflicts	-
11	2571383	2571383	G	A	752626	single nucleotide variant	NM_000218.3(KCNQ1):c.663G>A (p.Val221=)	3784	KCNQ1	HGNC:6294	Conflicting interpretations of pathogenicity	0	2019-06-04	779859587	RCV001500985|RCV001842561	MONDO:MONDO:0002442,MeSH:D008133,MedGen:C0023976|EFO:EFO_0004269,Human Phenotype Ontology:HP:0001656,Human Phenotype Ontology:HP:0001661,Human Phenotype Ontology:HP:0001665,Human Phenotype Ontology:HP:0001666,Human Phenotype Ontology:HP:0001687,Human Phenotype Ontology:HP:0001721,Human Phenotype Ontology:HP:0004351,Human Phenotype Ontology:HP:0005158,Human Phenotype Ontology:HP:0011675,MedGen:C0003811	Long QT syndrome|Cardiac arrhythmia	germline	germline	GRCh38	11p15.5	criteria provided, conflicting interpretations	-
11	2847802	2847802	C	T	752632	single nucleotide variant	NM_000218.3(KCNQ1):c.1830C>T (p.Thr610=)	3784	KCNQ1	HGNC:6294	Conflicting interpretations of pathogenicity	0	2022-09-29	774101297	RCV000926516|RCV001105017|RCV001105018|RCV001105019|RCV001105016|RCV001842570	MONDO:MONDO:0002442,MeSH:D008133,MedGen:C0023976|MONDO:MONDO:0024540,MedGen:C4551509,OMIM:220400,Orphanet:768,Orphanet:90647|MONDO:MONDO:0100316,MedGen:C4551647,OMIM:192500,Orphanet:101016,Orphanet:768|MONDO:MONDO:0011857,MedGen:C1837014,OMIM:607554|MONDO:MONDO:0012313,MedGen:C1865019,OMIM:609621,Orphanet:51083|EFO:EFO_0004269,Human Phenotype Ontology:HP:0001656,Human Phenotype Ontology:HP:0001661,Human Phenotype Ontology:HP:0001665,Human Phenotype Ontology:HP:0001666,Human Phenotype Ontology:HP:0001687,Human Phenotype Ontology:HP:0001721,Human Phenotype Ontology:HP:0004351,Human Phenotype Ontology:HP:0005158,Human Phenotype Ontology:HP:0011675,MedGen:C0003811	Long QT syndrome|Jervell and Lange-Nielsen syndrome 1|Long QT syndrome 1|Atrial fibrillation, familial, 3|Short QT syndrome type 2|Cardiac arrhythmia	germline	germline	GRCh38	11p15.4	criteria provided, conflicting interpretations	-
11	2847910	2847910	C	A	752633	single nucleotide variant	NM_000218.3(KCNQ1):c.1938C>A (p.Gly646=)	3784	KCNQ1	HGNC:6294	Likely benign	0	2022-04-05	184844767	RCV002065991|RCV002409185	MONDO:MONDO:0002442,MeSH:D008133,MedGen:C0023976|MedGen:CN230736	Long QT syndrome|Cardiovascular phenotype	germline	germline	GRCh38	11p15.4	criteria provided, multiple submitters, no conflicts	-
12	2601937	2601937	G	T	753311	single nucleotide variant	NM_000719.7(CACNA1C):c.2937G>T (p.Val979=)	775	CACNA1C	HGNC:1390	Likely benign	0	2020-06-04	1016238751	RCV001456882	MONDO:MONDO:0002442,MeSH:D008133,MedGen:C0023976	Long QT syndrome	germline	germline	GRCh38	12p13.33	criteria provided, single submitter	-
12	2610669	2610669	C	A	753312	single nucleotide variant	NM_000719.7(CACNA1C):c.3687C>A (p.Ile1229=)	775	CACNA1C	HGNC:1390	Likely benign	0	2018-02-07	1602005761	RCV001404645	MONDO:MONDO:0002442,MeSH:D008133,MedGen:C0023976	Long QT syndrome	germline	germline	GRCh38	12p13.33	criteria provided, single submitter	-
12	2648492	2648492	A	G	753314	single nucleotide variant	NM_000719.7(CACNA1C):c.3930A>G (p.Gln1310=)	775	CACNA1C	HGNC:1390	Likely benign	0	2022-11-01	369262825	RCV001410425	MONDO:MONDO:0002442,MeSH:D008133,MedGen:C0023976	Long QT syndrome	germline	germline	GRCh38	12p13.33	criteria provided, single submitter	-
12	2668992	2668992	C	T	753317	single nucleotide variant	NM_000719.7(CACNA1C):c.4683C>T (p.Thr1561=)	775	CACNA1C	HGNC:1390	Likely benign	0	2018-04-15	1603435300	RCV001487126	MONDO:MONDO:0002442,MeSH:D008133,MedGen:C0023976	Long QT syndrome	germline	germline	GRCh38	12p13.33	criteria provided, single submitter	-
12	2679675	2679675	C	T	753318	single nucleotide variant	NM_000719.7(CACNA1C):c.5323C>T (p.Leu1775=)	775	CACNA1C	HGNC:1390	Likely benign	0	2018-01-19	1603450804	RCV001443994	MONDO:MONDO:0002442,MeSH:D008133,MedGen:C0023976	Long QT syndrome	germline	germline	GRCh38	12p13.33	criteria provided, single submitter	-
12	2682673	2682673	A	G	753319	single nucleotide variant	NM_000719.7(CACNA1C):c.5568A>G (p.Thr1856=)	775	CACNA1C	HGNC:1390	Likely benign	0	2022-07-15	113417515	RCV000916426|RCV002346086	MONDO:MONDO:0002442,MeSH:D008133,MedGen:C0023976|MedGen:CN230736	Long QT syndrome|Cardiovascular phenotype	germline	germline	GRCh38	12p13.33	criteria provided, multiple submitters, no conflicts	-
15	34792151	34792151	G	A	754393	single nucleotide variant	NM_005159.5(ACTC1):c.747C>T (p.Val249=)	70	ACTC1	HGNC:143	Likely benign	0	2018-01-03	1470571495	RCV001429635	MONDO:MONDO:0013261,MedGen:C3150681,OMIM:613424,Orphanet:154,Orphanet:54260;MONDO:MONDO:0013011,MedGen:C2748552,OMIM:612794,Orphanet:1478;MONDO:MONDO:0012799,MedGen:C2677506,OMIM:612098	Dilated cardiomyopathy 1R;Atrial septal defect 5;Hypertrophic cardiomyopathy 11	germline	germline	GRCh38	15q14	criteria provided, single submitter	-
15	73323552	73323552	G	C	754658	single nucleotide variant	NM_005477.3(HCN4):c.2541C>G (p.Ser847=)	10021	HCN4	HGNC:16882	Likely benign	0	2018-02-04	772267234	RCV001475548	MONDO:MONDO:0013148,MedGen:C2751083,OMIM:613123,Orphanet:130	Brugada syndrome 8	germline	germline	GRCh38	15q24.1	criteria provided, single submitter	-
15	73324204	73324204	G	A	754660	single nucleotide variant	NM_005477.3(HCN4):c.2028C>T (p.Asp676=)	10021	HCN4	HGNC:16882	Likely benign	0	2021-02-19	1060500102	RCV001410439	MONDO:MONDO:0013148,MedGen:C2751083,OMIM:613123,Orphanet:130	Brugada syndrome 8	germline	germline	GRCh38	15q24.1	criteria provided, single submitter	-
15	73368073	73368073	C	T	754661	single nucleotide variant	NM_005477.3(HCN4):c.198G>A (p.Glu66=)	10021	HCN4	HGNC:16882	Likely benign	0	2020-03-04	772890780	RCV001410410	MONDO:MONDO:0013148,MedGen:C2751083,OMIM:613123,Orphanet:130	Brugada syndrome 8	germline	germline	GRCh38	15q24.1	criteria provided, single submitter	-
22	19898057	19898057	G	A	757956	single nucleotide variant	NM_006440.5(TXNRD2):c.756C>T (p.Pro252=)	10587	TXNRD2	HGNC:18155	Likely benign	0	2022-01-03	1371426999	RCV002540964	EFO:EFO_0000407,Human Phenotype Ontology:HP:0001644,Human Phenotype Ontology:HP:0001725,Human Phenotype Ontology:HP:0005159,Human Phenotype Ontology:HP:0200130,MONDO:MONDO:0005021,MeSH:D002311,MedGen:C0007193,Orphanet:217604	Primary dilated cardiomyopathy	germline	germline	GRCh38	22q11.21	criteria provided, single submitter	-
2	105386352	105386352	A	G	759100	single nucleotide variant	NM_001318895.3(FHL2):c.156+9T>C	2274	FHL2	HGNC:3703	Likely benign	0	2019-12-31	1573341781	RCV000911544	EFO:EFO_0000407,Human Phenotype Ontology:HP:0001644,Human Phenotype Ontology:HP:0001725,Human Phenotype Ontology:HP:0005159,Human Phenotype Ontology:HP:0200130,MONDO:MONDO:0005021,MeSH:D002311,MedGen:C0007193,Orphanet:217604	Primary dilated cardiomyopathy	germline	germline	GRCh38	2q12.2	criteria provided, single submitter	-
7	150958506	150958506	C	T	759561	single nucleotide variant	NM_000238.4(KCNH2):c.473-4G>A	3757	KCNH2	HGNC:6251	Likely benign	0	2020-03-31	1472016275	RCV000920048	MONDO:MONDO:0002442,MeSH:D008133,MedGen:C0023976	Long QT syndrome	germline	germline	GRCh38	7q36.1	criteria provided, single submitter	-
7	150974950	150974950	G	A	759759	single nucleotide variant	NM_000238.4(KCNH2):c.77-9C>T	3757	KCNH2	HGNC:6251	Likely benign	0	2019-06-13	1311500123	RCV001430077|RCV001842563	MONDO:MONDO:0002442,MeSH:D008133,MedGen:C0023976|EFO:EFO_0004269,Human Phenotype Ontology:HP:0001656,Human Phenotype Ontology:HP:0001661,Human Phenotype Ontology:HP:0001665,Human Phenotype Ontology:HP:0001666,Human Phenotype Ontology:HP:0001687,Human Phenotype Ontology:HP:0001721,Human Phenotype Ontology:HP:0004351,Human Phenotype Ontology:HP:0005158,Human Phenotype Ontology:HP:0011675,MedGen:C0003811	Long QT syndrome|Cardiac arrhythmia	germline	germline	GRCh38	7q36.1	criteria provided, multiple submitters, no conflicts	-
11	123642438	123642438	A	G	759940	single nucleotide variant	NM_001040151.2(SCN3B):c.445+8T>C	55800	SCN3B	HGNC:20665	Likely benign	0	2019-12-31	759996960	RCV000917949	MONDO:MONDO:0013146,MedGen:C2751088,OMIM:613120,Orphanet:130	Brugada syndrome 7	germline	germline	GRCh38	11q24.1	criteria provided, single submitter	-
12	115982608	115982608	A	T	760139	single nucleotide variant	NM_015335.5(MED13L):c.4956-5T>A	23389	MED13L	HGNC:22962	Likely benign	0	2021-06-14	771118133	RCV000913847|RCV001391793	MedGen:CN517202|MONDO:MONDO:0012128,MedGen:C1837341,OMIM:608808,Orphanet:860	not provided|Transposition of the great arteries, dextro-looped	germline	germline	GRCh38	12q24.21	criteria provided, multiple submitters, no conflicts	-
12	2677231	2677231	T	G	760153	single nucleotide variant	NM_000719.7(CACNA1C):c.4956+10T>G	775	CACNA1C	HGNC:1390	Likely benign	0	2018-02-14	1603448949	RCV001414444	MONDO:MONDO:0002442,MeSH:D008133,MedGen:C0023976	Long QT syndrome	germline	germline	GRCh38	12p13.33	criteria provided, single submitter	-
12	2237088	2237088	G	A	760168	single nucleotide variant	NM_000719.7(CACNA1C):c.477+116658G>A	775	CACNA1C	HGNC:1390	Benign	0	2019-12-31	11614966	RCV000918964	MONDO:MONDO:0002442,MeSH:D008133,MedGen:C0023976	Long QT syndrome	germline	germline	GRCh38	12p13.33	criteria provided, single submitter	-
12	2686277	2686277	A	C	760170	single nucleotide variant	NM_000719.7(CACNA1C):c.5784+8A>C	775	CACNA1C	HGNC:1390	Likely benign	0	2019-12-31	1603462720	RCV000916673	MONDO:MONDO:0002442,MeSH:D008133,MedGen:C0023976	Long QT syndrome	germline	germline	GRCh38	12p13.33	criteria provided, single submitter	-
12	2593354	2593354	C	T	760177	single nucleotide variant	NM_000719.7(CACNA1C):c.2663+9C>T	775	CACNA1C	HGNC:1390	Likely benign	0	2018-03-04	1601458995	RCV001448821	MONDO:MONDO:0002442,MeSH:D008133,MedGen:C0023976	Long QT syndrome	germline	germline	GRCh38	12p13.33	criteria provided, single submitter	-
22	19880725	19880725	A	G	760977	single nucleotide variant	NM_006440.5(TXNRD2):c.1087-8T>C	10587	TXNRD2	HGNC:18155	Likely benign	0	2022-03-03	1000041198	RCV001475538	EFO:EFO_0000407,Human Phenotype Ontology:HP:0001644,Human Phenotype Ontology:HP:0001725,Human Phenotype Ontology:HP:0005159,Human Phenotype Ontology:HP:0200130,MONDO:MONDO:0005021,MeSH:D002311,MedGen:C0007193,Orphanet:217604	Primary dilated cardiomyopathy	germline	germline	GRCh38	22q11.21	criteria provided, single submitter	-
1	147758726	147758726	C	T	761168	single nucleotide variant	NM_181703.4(GJA5):c.513G>A (p.Gln171=)	2702	GJA5	HGNC:4279	Likely benign	0	2018-04-20	1571066735	RCV001428299	MONDO:MONDO:0013544,MedGen:C3279693,OMIM:614049;MONDO:MONDO:0007171,MedGen:C4551959,OMIM:108770,Orphanet:1344	Atrial fibrillation, familial, 11;Atrial standstill 1	germline	germline	GRCh38	1q21.2	criteria provided, single submitter	-
2	105361322	105361322	C	T	762133	single nucleotide variant	NM_001318895.3(FHL2):c.801G>A (p.Arg267=)	2274	FHL2	HGNC:3703	Likely benign	0	2018-04-15	1573266848	RCV001480510	EFO:EFO_0000407,Human Phenotype Ontology:HP:0001644,Human Phenotype Ontology:HP:0001725,Human Phenotype Ontology:HP:0005159,Human Phenotype Ontology:HP:0200130,MONDO:MONDO:0005021,MeSH:D002311,MedGen:C0007193,Orphanet:217604	Primary dilated cardiomyopathy	germline	germline	GRCh38	2q12.2	criteria provided, single submitter	-
2	105373599	105373599	G	A	762134	single nucleotide variant	NM_001318895.3(FHL2):c.291C>T (p.Tyr97=)	2274	FHL2	HGNC:3703	Likely benign	0	2020-09-10	767220225	RCV000929826	EFO:EFO_0000407,Human Phenotype Ontology:HP:0001644,Human Phenotype Ontology:HP:0001725,Human Phenotype Ontology:HP:0005159,Human Phenotype Ontology:HP:0200130,MONDO:MONDO:0005021,MeSH:D002311,MedGen:C0007193,Orphanet:217604	Primary dilated cardiomyopathy	germline	germline	GRCh38	2q12.2	criteria provided, single submitter	-
2	47162574	47162574	C	T	763266	single nucleotide variant	NM_001743.6(CALM2):c.123G>A (p.Gly41=)	805	CALM2	HGNC:1445	Likely benign	0	2018-04-28	369374910	RCV002235801	MONDO:MONDO:0100316,MedGen:C4551647,OMIM:192500,Orphanet:101016,Orphanet:768	Long QT syndrome 1	germline	germline	GRCh38	2p21	criteria provided, single submitter	-
3	38550501	38550501	G	C	763850	single nucleotide variant	NM_000335.5(SCN5A):c.5868C>G (p.Ser1956=)	6331	SCN5A	HGNC:10593	Likely benign	0	2022-07-10	540413120	RCV000928276|RCV001842571|RCV002354781	MedGen:CN517202|EFO:EFO_0004269,Human Phenotype Ontology:HP:0001656,Human Phenotype Ontology:HP:0001661,Human Phenotype Ontology:HP:0001665,Human Phenotype Ontology:HP:0001666,Human Phenotype Ontology:HP:0001687,Human Phenotype Ontology:HP:0001721,Human Phenotype Ontology:HP:0004351,Human Phenotype Ontology:HP:0005158,Human Phenotype Ontology:HP:0011675,MedGen:C0003811|MedGen:CN230736	not provided|Cardiac arrhythmia|Cardiovascular phenotype	germline	germline	GRCh38	3p22.2	criteria provided, multiple submitters, no conflicts	-
3	38550840	38550840	A	G	763851	single nucleotide variant	NM_000335.5(SCN5A):c.5529T>C (p.Ser1843=)	6331	SCN5A	HGNC:10593	Likely benign	0	2018-11-28	1575704476	RCV001414008	MONDO:MONDO:0015263,MedGen:C1142166,OMIM:PS601144,Orphanet:130	Brugada syndrome	germline	germline	GRCh38	3p22.2	criteria provided, single submitter	-
3	38551008	38551008	C	T	763852	single nucleotide variant	NM_000335.5(SCN5A):c.5361G>A (p.Glu1787=)	6331	SCN5A	HGNC:10593	Likely benign	0	2018-07-05	1575705184	RCV001452525	MONDO:MONDO:0015263,MedGen:C1142166,OMIM:PS601144,Orphanet:130	Brugada syndrome	germline	germline	GRCh38	3p22.2	criteria provided, single submitter	-
3	38551206	38551206	G	A	763853	single nucleotide variant	NM_000335.5(SCN5A):c.5163C>T (p.Asn1721=)	6331	SCN5A	HGNC:10593	Likely benign	0	2020-01-27	1575705969	RCV001394966	MONDO:MONDO:0015263,MedGen:C1142166,OMIM:PS601144,Orphanet:130	Brugada syndrome	germline	germline	GRCh38	3p22.2	criteria provided, single submitter	-
3	38551374	38551374	G	A	763854	single nucleotide variant	NM_000335.5(SCN5A):c.4995C>T (p.Leu1665=)	6331	SCN5A	HGNC:10593	Likely benign	0	2022-10-26	373091159	RCV000933217|RCV001593132|RCV001842572|RCV002336942	MONDO:MONDO:0015263,MedGen:C1142166,OMIM:PS601144,Orphanet:130|MedGen:CN517202|EFO:EFO_0004269,Human Phenotype Ontology:HP:0001656,Human Phenotype Ontology:HP:0001661,Human Phenotype Ontology:HP:0001665,Human Phenotype Ontology:HP:0001666,Human Phenotype Ontology:HP:0001687,Human Phenotype Ontology:HP:0001721,Human Phenotype Ontology:HP:0004351,Human Phenotype Ontology:HP:0005158,Human Phenotype Ontology:HP:0011675,MedGen:C0003811|MedGen:CN230736	Brugada syndrome|not provided|Cardiac arrhythmia|Cardiovascular phenotype	germline	germline	GRCh38	3p22.2	criteria provided, multiple submitters, no conflicts	-
3	38555695	38555695	C	A	763855	single nucleotide variant	NM_000335.5(SCN5A):c.4500G>T (p.Leu1500=)	6331	SCN5A	HGNC:10593	Likely benign	0	2018-04-24	767615184	RCV001393168	MONDO:MONDO:0015263,MedGen:C1142166,OMIM:PS601144,Orphanet:130	Brugada syndrome	germline	germline	GRCh38	3p22.2	criteria provided, single submitter	-
3	38560342	38560342	G	A	763856	single nucleotide variant	NM_000335.5(SCN5A):c.4047C>T (p.Ile1349=)	6331	SCN5A	HGNC:10593	Likely benign	0	2019-02-20	1575725145	RCV000941364	MONDO:MONDO:0015263,MedGen:C1142166,OMIM:PS601144,Orphanet:130	Brugada syndrome	germline	germline	GRCh38	3p22.2	criteria provided, single submitter	-
3	38560345	38560345	G	A	763857	single nucleotide variant	NM_000335.5(SCN5A):c.4044C>T (p.Ser1348=)	6331	SCN5A	HGNC:10593	Likely benign	0	2018-05-18	1575725164	RCV001409129	MONDO:MONDO:0015263,MedGen:C1142166,OMIM:PS601144,Orphanet:130	Brugada syndrome	germline	germline	GRCh38	3p22.2	criteria provided, single submitter	-
3	38566577	38566577	G	A	763858	single nucleotide variant	NM_000335.5(SCN5A):c.3669C>T (p.Phe1223=)	6331	SCN5A	HGNC:10593	Likely benign	0	2022-03-22	1416363920	RCV000935351|RCV001842573	MONDO:MONDO:0015263,MedGen:C1142166,OMIM:PS601144,Orphanet:130|EFO:EFO_0004269,Human Phenotype Ontology:HP:0001656,Human Phenotype Ontology:HP:0001661,Human Phenotype Ontology:HP:0001665,Human Phenotype Ontology:HP:0001666,Human Phenotype Ontology:HP:0001687,Human Phenotype Ontology:HP:0001721,Human Phenotype Ontology:HP:0004351,Human Phenotype Ontology:HP:0005158,Human Phenotype Ontology:HP:0011675,MedGen:C0003811	Brugada syndrome|Cardiac arrhythmia	germline	germline	GRCh38	3p22.2	criteria provided, multiple submitters, no conflicts	-
3	38575426	38575426	A	G	763859	single nucleotide variant	NM_000335.5(SCN5A):c.3534T>C (p.Cys1178=)	6331	SCN5A	HGNC:10593	Likely benign	0	2019-12-31	771226633	RCV000943967	MONDO:MONDO:0015263,MedGen:C1142166,OMIM:PS601144,Orphanet:130	Brugada syndrome	germline	germline	GRCh38	3p22.2	criteria provided, single submitter	-
3	38585811	38585811	G	C	763860	single nucleotide variant	NM_000335.5(SCN5A):c.2667C>G (p.Leu889=)	6331	SCN5A	HGNC:10593	Likely benign	0	2023-04-16	587781162	RCV000935879|RCV001824907|RCV001842574|RCV003307725	MONDO:MONDO:0015263,MedGen:C1142166,OMIM:PS601144,Orphanet:130|MedGen:CN169374|EFO:EFO_0004269,Human Phenotype Ontology:HP:0001656,Human Phenotype Ontology:HP:0001661,Human Phenotype Ontology:HP:0001665,Human Phenotype Ontology:HP:0001666,Human Phenotype Ontology:HP:0001687,Human Phenotype Ontology:HP:0001721,Human Phenotype Ontology:HP:0004351,Human Phenotype Ontology:HP:0005158,Human Phenotype Ontology:HP:0011675,MedGen:C0003811|MedGen:CN230736	Brugada syndrome|not specified|Cardiac arrhythmia|Cardiovascular phenotype	germline	germline	GRCh38	3p22.2	criteria provided, multiple submitters, no conflicts	-
3	38603790	38603790	C	A	763861	single nucleotide variant	NM_000335.5(SCN5A):c.1812G>T (p.Leu604=)	6331	SCN5A	HGNC:10593	Likely benign	0	2018-03-29	1575800407	RCV001483823	MONDO:MONDO:0015263,MedGen:C1142166,OMIM:PS601144,Orphanet:130	Brugada syndrome	germline	germline	GRCh38	3p22.2	criteria provided, single submitter	-
3	38603874	38603874	G	A	763862	single nucleotide variant	NM_000335.5(SCN5A):c.1728C>T (p.Pro576=)	6331	SCN5A	HGNC:10593	Likely benign	0	2021-08-23	1575800832	RCV001425274|RCV002400042	MONDO:MONDO:0015263,MedGen:C1142166,OMIM:PS601144,Orphanet:130|MedGen:CN230736	Brugada syndrome|Cardiovascular phenotype	germline	germline	GRCh38	3p22.2	criteria provided, multiple submitters, no conflicts	-
3	38606116	38606116	G	T	763864	single nucleotide variant	NM_000335.5(SCN5A):c.1173C>A (p.Ile391=)	6331	SCN5A	HGNC:10593	Likely benign	0	2020-04-13	961251585	RCV001489768	MONDO:MONDO:0015263,MedGen:C1142166,OMIM:PS601144,Orphanet:130	Brugada syndrome	germline	germline	GRCh38	3p22.2	criteria provided, single submitter	-
3	38606122	38606122	G	A	763865	single nucleotide variant	NM_000335.5(SCN5A):c.1167C>T (p.Tyr389=)	6331	SCN5A	HGNC:10593	Likely benign	0	2018-07-02	794728854	RCV001466310	MONDO:MONDO:0015263,MedGen:C1142166,OMIM:PS601144,Orphanet:130	Brugada syndrome	germline	germline	GRCh38	3p22.2	criteria provided, single submitter	-
3	38633140	38633140	C	T	763866	single nucleotide variant	NM_000335.5(SCN5A):c.168G>A (p.Leu56=)	6331	SCN5A	HGNC:10593	Likely benign	0	2021-07-26	376742447	RCV001445391|RCV002502851	MONDO:MONDO:0015263,MedGen:C1142166,OMIM:PS601144,Orphanet:130|8 conditions	Brugada syndrome|8 conditions	germline;unknown	germline	GRCh38	3p22.2	criteria provided, multiple submitters, no conflicts	-
3	38697431	38697431	T	A	763867	single nucleotide variant	NM_006514.4(SCN10A):c.5789A>T (p.Asp1930Val)	6336	SCN10A	HGNC:10582	Likely benign	0	2022-08-22	752180138	RCV000934771|RCV002354798	MONDO:MONDO:0015263,MedGen:C1142166,OMIM:PS601144,Orphanet:130|MedGen:CN230736	Brugada syndrome|Cardiovascular phenotype	germline	germline	GRCh38	3p22.2	criteria provided, multiple submitters, no conflicts	-
3	38712308	38712308	G	A	763868	single nucleotide variant	NM_006514.4(SCN10A):c.3942C>T (p.Thr1314=)	6336	SCN10A	HGNC:10582	Conflicting interpretations of pathogenicity	0	2023-05-05	760702095	RCV001453817|RCV003307720	MONDO:MONDO:0015263,MedGen:C1142166,OMIM:PS601144,Orphanet:130|MedGen:CN230736	Brugada syndrome|Cardiovascular phenotype	germline	germline	GRCh38	3p22.2	criteria provided, conflicting interpretations	-
3	38727050	38727050	C	A	763871	single nucleotide variant	NM_006514.4(SCN10A):c.2643G>T (p.Val881=)	6336	SCN10A	HGNC:10582	Likely benign	0	2020-09-24	1053471580	RCV001394962|RCV002427340	MONDO:MONDO:0015263,MedGen:C1142166,OMIM:PS601144,Orphanet:130|MedGen:CN230736	Brugada syndrome|Cardiovascular phenotype	germline	germline	GRCh38	3p22.2	criteria provided, multiple submitters, no conflicts	-
3	38728581	38728581	G	A	763872	single nucleotide variant	NM_006514.4(SCN10A):c.2601C>T (p.Leu867=)	6336	SCN10A	HGNC:10582	Likely benign	0	2018-12-07	750420726	RCV001459579	MONDO:MONDO:0015263,MedGen:C1142166,OMIM:PS601144,Orphanet:130	Brugada syndrome	germline	germline	GRCh38	3p22.2	criteria provided, single submitter	-
3	38750146	38750146	T	C	763873	single nucleotide variant	NM_006514.4(SCN10A):c.1794A>G (p.Ala598=)	6336	SCN10A	HGNC:10582	Likely benign	0	2018-06-09	1575998726	RCV001503241	MONDO:MONDO:0015263,MedGen:C1142166,OMIM:PS601144,Orphanet:130	Brugada syndrome	germline	germline	GRCh38	3p22.2	criteria provided, single submitter	-
3	38761205	38761205	T	C	763874	single nucleotide variant	NM_006514.4(SCN10A):c.870A>G (p.Ser290=)	6336	SCN10A	HGNC:10582	Likely benign	0	2019-12-31	957449207	RCV000933164	MONDO:MONDO:0015263,MedGen:C1142166,OMIM:PS601144,Orphanet:130	Brugada syndrome	germline	germline	GRCh38	3p22.2	criteria provided, single submitter	-
3	38763566	38763566	C	T	763875	single nucleotide variant	NM_006514.4(SCN10A):c.630G>A (p.Gly210=)	6336	SCN10A	HGNC:10582	Likely benign	0	2022-04-01	750830318	RCV000939348|RCV001475132|RCV002354811	MedGen:CN517202|MONDO:MONDO:0015263,MedGen:C1142166,OMIM:PS601144,Orphanet:130|MedGen:CN230736	not provided|Brugada syndrome|Cardiovascular phenotype	germline	germline	GRCh38	3p22.2	criteria provided, multiple submitters, no conflicts	-
3	57860722	57860722	A	C	764124	single nucleotide variant	NM_001377540.1(SLMAP):c.711A>C (p.Arg237=)	7871	SLMAP	HGNC:16643	Likely benign	0	2020-01-15	1577883528	RCV001461747	MONDO:MONDO:0015263,MedGen:C1142166,OMIM:PS601144,Orphanet:130	Brugada syndrome	germline	germline	GRCh38	3p14.3	criteria provided, single submitter	-
3	57896910	57896910	T	C	764125	single nucleotide variant	NM_001377540.1(SLMAP):c.1479T>C (p.Leu493=)	7871	SLMAP	HGNC:16643	Likely benign	0	2018-10-12	1575912400	RCV001404681	MONDO:MONDO:0015263,MedGen:C1142166,OMIM:PS601144,Orphanet:130	Brugada syndrome	germline	germline	GRCh38	3p14.3	criteria provided, single submitter	-
3	8745612	8745612	C	T	764179	single nucleotide variant	NM_033337.3(CAV3):c.201C>T (p.Val67=)	859	CAV3	HGNC:1529	Likely benign	0	2018-09-24	201593267	RCV001474700	MONDO:MONDO:0002442,MeSH:D008133,MedGen:C0023976	Long QT syndrome	germline	germline	GRCh38	3p25.3	criteria provided, single submitter	-
3	8745729	8745729	C	T	764180	single nucleotide variant	NM_033337.3(CAV3):c.318C>T (p.Cys106=)	859	CAV3	HGNC:1529	Likely benign	0	2022-10-18	1478420018	RCV000936721|RCV002320128	MONDO:MONDO:0002442,MeSH:D008133,MedGen:C0023976|MedGen:CN230736	Long QT syndrome|Cardiovascular phenotype	germline	germline	GRCh38	3p25.3	criteria provided, multiple submitters, no conflicts	-
3	8745783	8745783	C	T	764181	single nucleotide variant	NM_033337.3(CAV3):c.372C>T (p.Cys124=)	859	CAV3	HGNC:1529	Likely benign	0	2022-06-08	894963662	RCV002544565	MONDO:MONDO:0002442,MeSH:D008133,MedGen:C0023976	Long QT syndrome	germline	germline	GRCh38	3p25.3	criteria provided, single submitter	-
3	8745849	8745849	G	A	764182	single nucleotide variant	NM_033337.3(CAV3):c.438G>A (p.Val146=)	859	CAV3	HGNC:1529	Likely benign	0	2018-09-04	1575478070	RCV001458712|RCV002332923	MONDO:MONDO:0002442,MeSH:D008133,MedGen:C0023976|MedGen:CN230736	Long QT syndrome|Cardiovascular phenotype	germline	germline	GRCh38	3p25.3	criteria provided, multiple submitters, no conflicts	-
4	113311304	113311304	C	T	764266	single nucleotide variant	NM_001148.6(ANK2):c.2598C>T (p.Asp866=)	287	ANK2	HGNC:493	Likely benign	0	2021-04-28	878854258	RCV001500635|RCV002427303	MONDO:MONDO:0002442,MeSH:D008133,MedGen:C0023976|MedGen:CN230736	Long QT syndrome|Cardiovascular phenotype	germline	germline	GRCh38	4q26	criteria provided, multiple submitters, no conflicts	-
4	113355647	113355647	G	C	764267	single nucleotide variant	NM_001148.6(ANK2):c.7029G>C (p.Leu2343=)	287	ANK2	HGNC:493	Likely benign	0	2018-04-03	777427207	RCV001454247	MONDO:MONDO:0002442,MeSH:D008133,MedGen:C0023976	Long QT syndrome	germline	germline	GRCh38	4q26	criteria provided, single submitter	-
4	113356070	113356070	A	G	764268	single nucleotide variant	NM_001148.6(ANK2):c.7452A>G (p.Pro2484=)	287	ANK2	HGNC:493	Likely benign	0	2018-09-06	769272083	RCV001439984	MONDO:MONDO:0002442,MeSH:D008133,MedGen:C0023976	Long QT syndrome	germline	germline	GRCh38	4q26	criteria provided, single submitter	-
4	113357447	113357447	A	G	764270	single nucleotide variant	NM_001148.6(ANK2):c.8829A>G (p.Lys2943=)	287	ANK2	HGNC:493	Likely benign	0	2018-06-08	1589016672	RCV001439084	MONDO:MONDO:0002442,MeSH:D008133,MedGen:C0023976	Long QT syndrome	germline	germline	GRCh38	4q26	criteria provided, single submitter	-
4	113357924	113357924	G	A	764271	single nucleotide variant	NM_001148.6(ANK2):c.9306G>A (p.Leu3102=)	287	ANK2	HGNC:493	Likely benign	0	2018-04-23	1589029903	RCV001441295	MONDO:MONDO:0002442,MeSH:D008133,MedGen:C0023976	Long QT syndrome	germline	germline	GRCh38	4q26	criteria provided, single submitter	-
4	113359173	113359173	C	T	764272	single nucleotide variant	NM_001148.6(ANK2):c.10555C>T (p.Leu3519=)	287	ANK2	HGNC:493	Likely benign	0	2022-06-06	750329150	RCV001482850|RCV002400088	MONDO:MONDO:0002442,MeSH:D008133,MedGen:C0023976|MedGen:CN230736	Long QT syndrome|Cardiovascular phenotype	germline	germline	GRCh38	4q26	criteria provided, multiple submitters, no conflicts	-
5	173232646	173232646	A	G	765028	single nucleotide variant	NM_004387.4(NKX2-5):c.898T>C (p.Leu300=)	1482	NKX2-5	HGNC:2488	Likely benign	0	2020-02-05	761208569	RCV001435469	MONDO:MONDO:0007173,MedGen:C3276096,OMIM:108900,Orphanet:1479	Atrial septal defect 7	germline	germline	GRCh38	5q35.1	criteria provided, single submitter	-
5	173232839	173232839	C	G	765029	single nucleotide variant	NM_004387.4(NKX2-5):c.705G>C (p.Ala235=)	1482	NKX2-5	HGNC:2488	Likely benign	0	2022-09-22	202071628	RCV000936287|RCV002363412	MONDO:MONDO:0007173,MedGen:C3276096,OMIM:108900,Orphanet:1479|MedGen:CN230736	Atrial septal defect 7|Cardiovascular phenotype	germline	germline	GRCh38	5q35.1	criteria provided, multiple submitters, no conflicts	-
5	173232905	173232905	C	G	765030	single nucleotide variant	NM_004387.4(NKX2-5):c.639G>C (p.Pro213=)	1482	NKX2-5	HGNC:2488	Likely benign	0	2019-12-23	1190579821	RCV000935538	MONDO:MONDO:0007173,MedGen:C3276096,OMIM:108900,Orphanet:1479	Atrial septal defect 7	germline	germline	GRCh38	5q35.1	criteria provided, single submitter	-
5	173233136	173233136	T	C	765031	single nucleotide variant	NM_004387.4(NKX2-5):c.408A>G (p.Arg136=)	1482	NKX2-5	HGNC:2488	Likely benign	0	2022-10-07	974468549	RCV000943499|RCV002320152	MONDO:MONDO:0007173,MedGen:C3276096,OMIM:108900,Orphanet:1479|MedGen:CN230736	Atrial septal defect 7|Cardiovascular phenotype	germline	germline	GRCh38	5q35.1	criteria provided, multiple submitters, no conflicts	-
5	173234925	173234925	T	A	765032	single nucleotide variant	NM_004387.4(NKX2-5):c.159A>T (p.Pro53=)	1482	NKX2-5	HGNC:2488	Likely benign	0	2018-04-22	1581111412	RCV001463565	MONDO:MONDO:0007173,MedGen:C3276096,OMIM:108900,Orphanet:1479	Atrial septal defect 7	germline	germline	GRCh38	5q35.1	criteria provided, single submitter	-
7	150945389	150945389	T	C	766168	single nucleotide variant	NM_000238.4(KCNH2):c.3456A>G (p.Arg1152=)	3757	KCNH2	HGNC:6251	Likely benign	0	2022-03-19	1173999193	RCV000930351	MONDO:MONDO:0002442,MeSH:D008133,MedGen:C0023976	Long QT syndrome	germline	germline	GRCh38	7q36.1	criteria provided, single submitter	-
7	150947429	150947429	G	A	766169	single nucleotide variant	NM_000238.4(KCNH2):c.3051C>T (p.Ala1017=)	3757	KCNH2	HGNC:6251	Likely benign	0	2021-11-24	75488587	RCV000930924	MONDO:MONDO:0002442,MeSH:D008133,MedGen:C0023976	Long QT syndrome	germline	germline	GRCh38	7q36.1	criteria provided, single submitter	-
7	150948489	150948489	G	T	766170	single nucleotide variant	NM_000238.4(KCNH2):c.2647C>A (p.Arg883=)	3757	KCNH2	HGNC:6251	Likely benign	0	2018-08-04	201765446	RCV001463583	MONDO:MONDO:0002442,MeSH:D008133,MedGen:C0023976	Long QT syndrome	germline	germline	GRCh38	7q36.1	criteria provided, single submitter	-
7	150950400	150950400	C	T	766171	single nucleotide variant	NM_000238.4(KCNH2):c.2166G>A (p.Glu722=)	3757	KCNH2	HGNC:6251	Likely benign	0	2022-08-10	1201327312	RCV001405114|RCV002427341	MONDO:MONDO:0002442,MeSH:D008133,MedGen:C0023976|MedGen:CN230736	Long QT syndrome|Cardiovascular phenotype	germline	germline	GRCh38	7q36.1	criteria provided, multiple submitters, no conflicts	-
7	150951557	150951557	C	A	766172	single nucleotide variant	NM_000238.4(KCNH2):c.1836G>T (p.Val612=)	3757	KCNH2	HGNC:6251	Likely benign	0	2018-09-13	1554425781	RCV001428790	MONDO:MONDO:0002442,MeSH:D008133,MedGen:C0023976	Long QT syndrome	germline	germline	GRCh38	7q36.1	criteria provided, single submitter	-
7	150952581	150952581	G	A	766173	single nucleotide variant	NM_000238.4(KCNH2):c.1401C>T (p.Ile467=)	3757	KCNH2	HGNC:6251	Likely benign	0	2018-08-08	1584856486	RCV001466752	MONDO:MONDO:0002442,MeSH:D008133,MedGen:C0023976	Long QT syndrome	germline	germline	GRCh38	7q36.1	criteria provided, single submitter	-
7	150958498	150958498	G	A	766174	single nucleotide variant	NM_000238.4(KCNH2):c.477C>T (p.Arg159=)	3757	KCNH2	HGNC:6251	Likely benign	0	2022-02-08	1271822540	RCV000940205|RCV002332931	MONDO:MONDO:0002442,MeSH:D008133,MedGen:C0023976|MedGen:CN230736	Long QT syndrome|Cardiovascular phenotype	germline	germline	GRCh38	7q36.1	criteria provided, multiple submitters, no conflicts	-
7	92001564	92001564	G	A	766434	single nucleotide variant	NM_005751.5(AKAP9):c.1647G>A (p.Gln549=)	10142	AKAP9	HGNC:379	Likely benign	0	2018-04-12	991776167	RCV001462232	MONDO:MONDO:0002442,MeSH:D008133,MedGen:C0023976	Long QT syndrome	germline	germline	GRCh38	7q21.2	criteria provided, single submitter	-
7	92042766	92042766	T	C	766437	single nucleotide variant	NM_005751.5(AKAP9):c.5157T>C (p.Asn1719=)	10142	AKAP9	HGNC:379	Likely benign	0	2018-09-07	1584285458	RCV001426560	MONDO:MONDO:0002442,MeSH:D008133,MedGen:C0023976	Long QT syndrome	germline	germline	GRCh38	7q21.2	criteria provided, single submitter	-
7	92079201	92079201	T	C	766438	single nucleotide variant	NM_005751.5(AKAP9):c.7068T>C (p.Ile2356=)	10142	AKAP9	HGNC:379	Likely benign	0	2018-08-26	1584459436	RCV001488968	MONDO:MONDO:0002442,MeSH:D008133,MedGen:C0023976	Long QT syndrome	germline	germline	GRCh38	7q21.2	criteria provided, single submitter	-
7	92083619	92083619	C	A	766439	single nucleotide variant	NM_005751.5(AKAP9):c.8610C>A (p.Thr2870=)	10142	AKAP9	HGNC:379	Likely benign	0	2022-10-24	148603859	RCV001459606|RCV002445081	MONDO:MONDO:0002442,MeSH:D008133,MedGen:C0023976|MedGen:CN230736	Long QT syndrome|Cardiovascular phenotype	germline	germline	GRCh38	7q21.2	criteria provided, multiple submitters, no conflicts	-
8	11708423	11708423	C	A	766521	single nucleotide variant	NM_001308093.3(GATA4):c.111C>A (p.Val37=)	2626	GATA4	HGNC:4173	Likely benign	0	2022-07-05	1585595173	RCV001418928	MONDO:MONDO:0013747,MedGen:C3280781,OMIM:614430	Atrioventricular septal defect 4	germline	germline	GRCh38	8p23.1	criteria provided, single submitter	-
8	11708615	11708615	G	A	766522	single nucleotide variant	NM_001308093.3(GATA4):c.303G>A (p.Pro101=)	2626	GATA4	HGNC:4173	Likely benign	0	2018-04-02	1585595911	RCV001426562	MONDO:MONDO:0013747,MedGen:C3280781,OMIM:614430	Atrioventricular septal defect 4	germline	germline	GRCh38	8p23.1	criteria provided, single submitter	-
10	18518353	18518353	G	C	767689	single nucleotide variant	NM_201596.3(CACNB2):c.822G>C (p.Pro274=)	783	CACNB2	HGNC:1402	Likely benign	0	2020-05-05	199908591	RCV000934117	MONDO:MONDO:0012743,MedGen:C2678477,OMIM:611876,Orphanet:130	Brugada syndrome 4	germline	germline	GRCh38	10p12.31	criteria provided, single submitter	-
10	20785861	20785861	G	A	767690	single nucleotide variant	NM_006393.3(NEBL):c.2931C>T (p.Asp977=)	10529	NEBL	HGNC:16932	Likely benign	0	2022-10-17	375982678	RCV001433253|RCV002434280	EFO:EFO_0000407,Human Phenotype Ontology:HP:0001644,Human Phenotype Ontology:HP:0001725,Human Phenotype Ontology:HP:0005159,Human Phenotype Ontology:HP:0200130,MONDO:MONDO:0005021,MeSH:D002311,MedGen:C0007193,Orphanet:217604|MeSH:D030342,MedGen:C0950123	Primary dilated cardiomyopathy|Inborn genetic diseases	germline	germline	GRCh38	10p12.31	criteria provided, multiple submitters, no conflicts	-
10	20815634	20815634	A	G	767691	single nucleotide variant	NM_006393.3(NEBL):c.2232T>C (p.Asn744=)	10529	NEBL	HGNC:16932	Likely benign	0	2020-08-19	1588672485	RCV001498483	EFO:EFO_0000407,Human Phenotype Ontology:HP:0001644,Human Phenotype Ontology:HP:0001725,Human Phenotype Ontology:HP:0005159,Human Phenotype Ontology:HP:0200130,MONDO:MONDO:0005021,MeSH:D002311,MedGen:C0007193,Orphanet:217604	Primary dilated cardiomyopathy	germline	germline	GRCh38	10p12.31	criteria provided, single submitter	-
10	20858306	20858306	T	C	767692	single nucleotide variant	NM_006393.3(NEBL):c.837A>G (p.Pro279=)	10529	NEBL	HGNC:16932	Likely benign	0	2023-01-28	1211641825	RCV001439966|RCV003169342	EFO:EFO_0000407,Human Phenotype Ontology:HP:0001644,Human Phenotype Ontology:HP:0001725,Human Phenotype Ontology:HP:0005159,Human Phenotype Ontology:HP:0200130,MONDO:MONDO:0005021,MeSH:D002311,MedGen:C0007193,Orphanet:217604|MeSH:D030342,MedGen:C0950123	Primary dilated cardiomyopathy|Inborn genetic diseases	germline	germline	GRCh38	10p12.31	criteria provided, multiple submitters, no conflicts	-
10	20880869	20880869	T	G	767693	single nucleotide variant	NM_006393.3(NEBL):c.405A>C (p.Gly135=)	10529	NEBL	HGNC:16932	Likely benign	0	2022-08-16	1588924846	RCV001405562	EFO:EFO_0000407,Human Phenotype Ontology:HP:0001644,Human Phenotype Ontology:HP:0001725,Human Phenotype Ontology:HP:0005159,Human Phenotype Ontology:HP:0200130,MONDO:MONDO:0005021,MeSH:D002311,MedGen:C0007193,Orphanet:217604	Primary dilated cardiomyopathy	germline	germline	GRCh38	10p12.31	criteria provided, single submitter	-
11	118168185	118168185	G	A	768221	single nucleotide variant	NM_004588.5(SCN2B):c.348C>T (p.Asn116=)	6327	SCN2B	HGNC:10589	Likely benign	0	2022-10-27	72544144	RCV001458307|RCV002454167	MONDO:MONDO:0014156,MedGen:C3809312,OMIM:615378|MedGen:CN230736	Atrial fibrillation, familial, 14|Cardiovascular phenotype	germline	germline	GRCh38	11q23.3	criteria provided, multiple submitters, no conflicts	-
11	2585268	2585268	C	T	768398	single nucleotide variant	NM_000218.3(KCNQ1):c.1089C>T (p.His363=)	3784	KCNQ1	HGNC:6294	Likely benign	0	2020-03-20	1589967006	RCV001400212|RCV002445063	MONDO:MONDO:0002442,MeSH:D008133,MedGen:C0023976|MedGen:CN230736	Long QT syndrome|Cardiovascular phenotype	germline	germline	GRCh38	11p15.5	criteria provided, multiple submitters, no conflicts	-
11	2585274	2585274	C	T	768399	single nucleotide variant	NM_000218.3(KCNQ1):c.1095C>T (p.Asn365=)	3784	KCNQ1	HGNC:6294	Likely benign	0	2023-02-16	1589967022	RCV001453833|RCV003169409	MONDO:MONDO:0002442,MeSH:D008133,MedGen:C0023976|MedGen:CN230736	Long QT syndrome|Cardiovascular phenotype	germline	germline	GRCh38	11p15.5	criteria provided, multiple submitters, no conflicts	-
11	2588811	2588811	G	A	768401	single nucleotide variant	NM_000218.3(KCNQ1):c.1350G>A (p.Glu450=)	3784	KCNQ1	HGNC:6294	Likely benign	0	2018-04-27	767449004	RCV001418909	MONDO:MONDO:0002442,MeSH:D008133,MedGen:C0023976	Long QT syndrome	germline	germline	GRCh38	11p15.5	criteria provided, single submitter	-
11	2775980	2775980	T	C	768404	single nucleotide variant	NM_000218.3(KCNQ1):c.1611T>C (p.Asp537=)	3784	KCNQ1	HGNC:6294	Likely benign	0	2022-05-12	1590081349	RCV001490591	MONDO:MONDO:0002442,MeSH:D008133,MedGen:C0023976	Long QT syndrome	germline	germline	GRCh38	11p15.5	criteria provided, single submitter	-
12	2115288	2115288	G	A	769037	single nucleotide variant	NM_000719.7(CACNA1C):c.114G>A (p.Leu38=)	775	CACNA1C	HGNC:1390	Likely benign	0	2018-10-02	1261325615	RCV001477802	MONDO:MONDO:0002442,MeSH:D008133,MedGen:C0023976	Long QT syndrome	germline	germline	GRCh38	12p13.33	criteria provided, single submitter	-
12	2115324	2115324	G	A	769038	single nucleotide variant	NM_000719.7(CACNA1C):c.150G>A (p.Leu50=)	775	CACNA1C	HGNC:1390	Likely benign	0	2022-05-20	1383351740	RCV001440398|RCV002390964	MONDO:MONDO:0002442,MeSH:D008133,MedGen:C0023976|MedGen:CN230736	Long QT syndrome|Cardiovascular phenotype	germline	germline	GRCh38	12p13.33	criteria provided, multiple submitters, no conflicts	-
12	21773605	21773605	T	C	769042	single nucleotide variant	NM_004982.4(KCNJ8):c.12A>G (p.Arg4=)	3764	KCNJ8	HGNC:6269	Likely benign	0	2019-12-31	775249538	RCV000932349	MONDO:MONDO:0015263,MedGen:C1142166,OMIM:PS601144,Orphanet:130	Brugada syndrome	germline	germline	GRCh38	12p12.1	criteria provided, single submitter	-
12	2449056	2449056	C	T	769058	single nucleotide variant	NM_000719.7(CACNA1C):c.558C>T (p.His186=)	775	CACNA1C	HGNC:1390	Likely benign	0	2021-09-20	1596540994	RCV001406989	MONDO:MONDO:0002442,MeSH:D008133,MedGen:C0023976	Long QT syndrome	germline	germline	GRCh38	12p13.33	criteria provided, single submitter	-
12	2457618	2457618	T	C	769059	single nucleotide variant	NM_000719.7(CACNA1C):c.669T>C (p.Ala223=)	775	CACNA1C	HGNC:1390	Likely benign	0	2018-09-05	1596886599	RCV001477356	MONDO:MONDO:0002442,MeSH:D008133,MedGen:C0023976	Long QT syndrome	germline	germline	GRCh38	12p13.33	criteria provided, single submitter	-
12	2493272	2493272	G	A	769061	single nucleotide variant	NM_000719.7(CACNA1C):c.999G>A (p.Lys333=)	775	CACNA1C	HGNC:1390	Likely benign	0	2022-05-29	770382212	RCV001427858|RCV002382124	MONDO:MONDO:0002442,MeSH:D008133,MedGen:C0023976|MedGen:CN230736	Long QT syndrome|Cardiovascular phenotype	germline	germline	GRCh38	12p13.33	criteria provided, multiple submitters, no conflicts	-
12	2493374	2493374	C	T	769062	single nucleotide variant	NM_000719.7(CACNA1C):c.1101C>T (p.Asp367=)	775	CACNA1C	HGNC:1390	Likely benign	0	2022-11-01	746525111	RCV001498923|RCV002427361	MONDO:MONDO:0002442,MeSH:D008133,MedGen:C0023976|MedGen:CN230736	Long QT syndrome|Cardiovascular phenotype	germline	germline	GRCh38	12p13.33	criteria provided, multiple submitters, no conflicts	-
12	2512845	2512845	C	T	769063	single nucleotide variant	NM_000719.7(CACNA1C):c.1251C>T (p.Ala417=)	775	CACNA1C	HGNC:1390	Benign/Likely benign	0	2022-10-27	751902029	RCV000936724|RCV001615081|RCV002409229	MONDO:MONDO:0002442,MeSH:D008133,MedGen:C0023976|MedGen:CN517202|MedGen:CN230736	Long QT syndrome|not provided|Cardiovascular phenotype	germline	germline	GRCh38	12p13.33	criteria provided, multiple submitters, no conflicts	-
12	2566488	2566488	C	T	769064	single nucleotide variant	NM_000719.7(CACNA1C):c.1575C>T (p.Val525=)	775	CACNA1C	HGNC:1390	Likely benign	0	2018-10-03	1395286439	RCV001409161	MONDO:MONDO:0002442,MeSH:D008133,MedGen:C0023976	Long QT syndrome	germline	germline	GRCh38	12p13.33	criteria provided, single submitter	-
12	2567723	2567723	C	A	769065	single nucleotide variant	NM_000719.7(CACNA1C):c.1824C>A (p.Thr608=)	775	CACNA1C	HGNC:1390	Likely benign	0	2022-10-04	762503774	RCV000940434|RCV002409240	MONDO:MONDO:0002442,MeSH:D008133,MedGen:C0023976|MedGen:CN230736	Long QT syndrome|Cardiovascular phenotype	germline	germline	GRCh38	12p13.33	criteria provided, multiple submitters, no conflicts	-
12	2567741	2567741	G	C	769066	single nucleotide variant	NM_000719.7(CACNA1C):c.1842G>C (p.Leu614=)	775	CACNA1C	HGNC:1390	Likely benign	0	2020-08-14	1600388690	RCV001471118	MONDO:MONDO:0002442,MeSH:D008133,MedGen:C0023976	Long QT syndrome	germline	germline	GRCh38	12p13.33	criteria provided, single submitter	-
12	2582896	2582896	G	A	769067	single nucleotide variant	NM_000719.7(CACNA1C):c.2178G>A (p.Gly726=)	775	CACNA1C	HGNC:1390	Likely benign	0	2018-12-05	1601019645	RCV001447937	MONDO:MONDO:0002442,MeSH:D008133,MedGen:C0023976	Long QT syndrome	germline	germline	GRCh38	12p13.33	criteria provided, single submitter	-
12	2593235	2593235	A	G	769069	single nucleotide variant	NM_000719.7(CACNA1C):c.2553A>G (p.Pro851=)	775	CACNA1C	HGNC:1390	Likely benign	0	2018-06-21	775270597	RCV001495800	MONDO:MONDO:0002442,MeSH:D008133,MedGen:C0023976	Long QT syndrome	germline	germline	GRCh38	12p13.33	criteria provided, single submitter	-
12	2610642	2610642	C	T	769070	single nucleotide variant	NM_000719.7(CACNA1C):c.3660C>T (p.Tyr1220=)	775	CACNA1C	HGNC:1390	Likely benign	0	2018-03-07	1602005148	RCV001406011	MONDO:MONDO:0002442,MeSH:D008133,MedGen:C0023976	Long QT syndrome	germline	germline	GRCh38	12p13.33	criteria provided, single submitter	-
12	2610684	2610684	C	T	769071	single nucleotide variant	NM_000719.7(CACNA1C):c.3702C>T (p.Ile1234=)	775	CACNA1C	HGNC:1390	Likely benign	0	2018-03-16	1602006284	RCV001499288	MONDO:MONDO:0002442,MeSH:D008133,MedGen:C0023976	Long QT syndrome	germline	germline	GRCh38	12p13.33	criteria provided, single submitter	-
12	2634320	2634320	T	C	769073	single nucleotide variant	NM_000719.7(CACNA1C):c.3852T>C (p.Asn1284=)	775	CACNA1C	HGNC:1390	Likely benign	0	2022-11-07	1603021612	RCV001481903|RCV003169394	MONDO:MONDO:0002442,MeSH:D008133,MedGen:C0023976|MedGen:CN230736	Long QT syndrome|Cardiovascular phenotype	germline	germline	GRCh38	12p13.33	criteria provided, multiple submitters, no conflicts	-
12	2651738	2651738	G	A	769075	single nucleotide variant	NM_000719.7(CACNA1C):c.4044G>A (p.Thr1348=)	775	CACNA1C	HGNC:1390	Likely benign	0	2021-09-09	911952595	RCV001460488|RCV002320157	MONDO:MONDO:0002442,MeSH:D008133,MedGen:C0023976|MedGen:CN230736	Long QT syndrome|Cardiovascular phenotype	germline	germline	GRCh38	12p13.33	criteria provided, multiple submitters, no conflicts	-
12	2655182	2655182	G	A	769076	single nucleotide variant	NM_000719.7(CACNA1C):c.4176G>A (p.Glu1392=)	775	CACNA1C	HGNC:1390	Likely benign	0	2018-05-15	1603374773	RCV001426572	MONDO:MONDO:0002442,MeSH:D008133,MedGen:C0023976	Long QT syndrome	germline	germline	GRCh38	12p13.33	criteria provided, single submitter	-
12	2677747	2677747	A	G	769078	single nucleotide variant	NM_000719.7(CACNA1C):c.4971A>G (p.Thr1657=)	775	CACNA1C	HGNC:1390	Likely benign	0	2022-09-22	755018705	RCV001427442|RCV002336951	MONDO:MONDO:0002442,MeSH:D008133,MedGen:C0023976|MedGen:CN230736	Long QT syndrome|Cardiovascular phenotype	germline	germline	GRCh38	12p13.33	criteria provided, multiple submitters, no conflicts	-
12	2682640	2682640	G	T	769079	single nucleotide variant	NM_000719.7(CACNA1C):c.5535G>T (p.Thr1845=)	775	CACNA1C	HGNC:1390	Likely benign	0	2018-06-12	746271719	RCV001473777	MONDO:MONDO:0002442,MeSH:D008133,MedGen:C0023976	Long QT syndrome	germline	germline	GRCh38	12p13.33	criteria provided, single submitter	-
12	2682643	2682643	G	A	769080	single nucleotide variant	NM_000719.7(CACNA1C):c.5538G>A (p.Glu1846=)	775	CACNA1C	HGNC:1390	Likely benign	0	2018-05-23	1603457634	RCV001432820	MONDO:MONDO:0002442,MeSH:D008133,MedGen:C0023976	Long QT syndrome	germline	germline	GRCh38	12p13.33	criteria provided, single submitter	-
12	2685739	2685739	C	T	769081	single nucleotide variant	NM_000719.7(CACNA1C):c.5577C>T (p.Leu1859=)	775	CACNA1C	HGNC:1390	Likely benign	0	2020-08-27	1193794181	RCV001503787	MONDO:MONDO:0002442,MeSH:D008133,MedGen:C0023976	Long QT syndrome	germline	germline	GRCh38	12p13.33	criteria provided, single submitter	-
12	2685754	2685754	C	T	769082	single nucleotide variant	NM_000719.7(CACNA1C):c.5592C>T (p.Asp1864=)	775	CACNA1C	HGNC:1390	Likely benign	0	2022-05-11	748240245	RCV000928686|RCV002346100	MONDO:MONDO:0002442,MeSH:D008133,MedGen:C0023976|MedGen:CN230736	Long QT syndrome|Cardiovascular phenotype	germline	germline	GRCh38	12p13.33	criteria provided, multiple submitters, no conflicts	-
12	2688659	2688659	C	T	769083	single nucleotide variant	NM_000719.7(CACNA1C):c.5997C>T (p.Thr1999=)	775	CACNA1C	HGNC:1390	Likely benign	0	2018-03-06	1291561787	RCV001478654	MONDO:MONDO:0002442,MeSH:D008133,MedGen:C0023976	Long QT syndrome	germline	germline	GRCh38	12p13.33	criteria provided, single submitter	-
12	2690969	2690969	C	T	769084	single nucleotide variant	NM_000719.7(CACNA1C):c.6187C>T (p.Leu2063=)	775	CACNA1C	HGNC:1390	Likely benign	0	2022-09-07	1603473212	RCV001495792	MONDO:MONDO:0002442,MeSH:D008133,MedGen:C0023976	Long QT syndrome	germline	germline	GRCh38	12p13.33	criteria provided, single submitter	-
12	2691106	2691106	C	G	769085	single nucleotide variant	NM_000719.7(CACNA1C):c.6324C>G (p.Ala2108=)	775	CACNA1C	HGNC:1390	Likely benign	0	2018-09-24	757538773	RCV001505965	MONDO:MONDO:0002442,MeSH:D008133,MedGen:C0023976	Long QT syndrome	germline	germline	GRCh38	12p13.33	criteria provided, single submitter	-
12	5044690	5044690	C	T	769178	single nucleotide variant	NM_002234.4(KCNA5):c.543C>T (p.Ser181=)	3741	KCNA5	HGNC:6224	Likely benign	0	2021-08-28	750031654	RCV001469353	MONDO:MONDO:0012828,MedGen:C2677106,OMIM:612240	Atrial fibrillation, familial, 7	germline	germline	GRCh38	12p13.32	criteria provided, single submitter	-
12	5045380	5045380	C	T	769179	single nucleotide variant	NM_002234.4(KCNA5):c.1233C>T (p.Phe411=)	3741	KCNA5	HGNC:6224	Likely benign	0	2019-12-31	201975625	RCV000928185	MONDO:MONDO:0012828,MedGen:C2677106,OMIM:612240	Atrial fibrillation, familial, 7	germline	germline	GRCh38	12p13.32	criteria provided, single submitter	-
12	5045848	5045848	G	A	769180	single nucleotide variant	NM_002234.4(KCNA5):c.1701G>A (p.Gly567=)	3741	KCNA5	HGNC:6224	Conflicting interpretations of pathogenicity	0	2018-03-23	771735295	RCV001113035	MONDO:MONDO:0012828,MedGen:C2677106,OMIM:612240	Atrial fibrillation, familial, 7	germline	germline	GRCh38	12p13.32	criteria provided, conflicting interpretations	-
15	34792157	34792157	G	T	770110	single nucleotide variant	NM_005159.5(ACTC1):c.741C>A (p.Gly247=)	70	ACTC1	HGNC:143	Likely benign	0	2021-05-26	1595760747	RCV001405134|RCV002382164	MONDO:MONDO:0013261,MedGen:C3150681,OMIM:613424,Orphanet:154,Orphanet:54260;MONDO:MONDO:0013011,MedGen:C2748552,OMIM:612794,Orphanet:1478;MONDO:MONDO:0012799,MedGen:C2677506,OMIM:612098|MedGen:CN230736	Dilated cardiomyopathy 1R;Atrial septal defect 5;Hypertrophic cardiomyopathy 11|Cardiovascular phenotype	germline	germline	GRCh38	15q14	criteria provided, multiple submitters, no conflicts	-
15	34792454	34792454	G	A	770111	single nucleotide variant	NM_005159.5(ACTC1):c.570C>T (p.Tyr190=)	70	ACTC1	HGNC:143	Likely benign	0	2020-02-04	1595760934	RCV001176028|RCV001405108	Human Phenotype Ontology:HP:0001638,MONDO:MONDO:0004994,MedGen:C0878544,Orphanet:167848|MONDO:MONDO:0013261,MedGen:C3150681,OMIM:613424,Orphanet:154,Orphanet:54260;MONDO:MONDO:0012799,MedGen:C2677506,OMIM:612098;MONDO:MONDO:0013011,MedGen:C2748552,OMIM:612794,Orphanet:1478	Cardiomyopathy|Dilated cardiomyopathy 1R;Hypertrophic cardiomyopathy 11;Atrial septal defect 5	germline	germline	GRCh38	15q14	criteria provided, multiple submitters, no conflicts	-
15	34793267	34793267	C	A	770112	single nucleotide variant	NM_005159.5(ACTC1):c.432G>T (p.Leu144=)	70	ACTC1	HGNC:143	Likely benign	0	2020-09-03	1595761302	RCV001410940	MONDO:MONDO:0012799,MedGen:C2677506,OMIM:612098;MONDO:MONDO:0013011,MedGen:C2748552,OMIM:612794,Orphanet:1478;MONDO:MONDO:0013261,MedGen:C3150681,OMIM:613424,Orphanet:154,Orphanet:54260	Hypertrophic cardiomyopathy 11;Atrial septal defect 5;Dilated cardiomyopathy 1R	germline	germline	GRCh38	15q14	criteria provided, single submitter	-
15	34794725	34794725	C	A	770113	single nucleotide variant	NM_005159.5(ACTC1):c.84G>T (p.Ala28=)	70	ACTC1	HGNC:143	Benign/Likely benign	0	2018-05-30	1008290796	RCV000938930|RCV001438158	MedGen:CN517202|MONDO:MONDO:0013011,MedGen:C2748552,OMIM:612794,Orphanet:1478;MONDO:MONDO:0012799,MedGen:C2677506,OMIM:612098;MONDO:MONDO:0013261,MedGen:C3150681,OMIM:613424,Orphanet:154,Orphanet:54260	not provided|Atrial septal defect 5;Hypertrophic cardiomyopathy 11;Dilated cardiomyopathy 1R	germline	germline	GRCh38	15q14	criteria provided, multiple submitters, no conflicts	-
15	73322682	73322682	G	T	770326	single nucleotide variant	NM_005477.3(HCN4):c.3411C>A (p.Pro1137=)	10021	HCN4	HGNC:16882	Likely benign	0	2018-08-08	763496884	RCV001490133	MONDO:MONDO:0013148,MedGen:C2751083,OMIM:613123,Orphanet:130	Brugada syndrome 8	germline	germline	GRCh38	15q24.1	criteria provided, single submitter	-
15	73323048	73323048	G	A	770327	single nucleotide variant	NM_005477.3(HCN4):c.3045C>T (p.Ser1015=)	10021	HCN4	HGNC:16882	Likely benign	0	2018-07-25	767495892	RCV001469325	MONDO:MONDO:0013148,MedGen:C2751083,OMIM:613123,Orphanet:130	Brugada syndrome 8	germline	germline	GRCh38	15q24.1	criteria provided, single submitter	-
15	73323597	73323597	C	A	770328	single nucleotide variant	NM_005477.3(HCN4):c.2496G>T (p.Leu832=)	10021	HCN4	HGNC:16882	Likely benign	0	2022-08-09	139394937	RCV000940638|RCV002427355	MONDO:MONDO:0013148,MedGen:C2751083,OMIM:613123,Orphanet:130|MedGen:CN230736	Brugada syndrome 8|Cardiovascular phenotype	germline	germline	GRCh38	15q24.1	criteria provided, multiple submitters, no conflicts	-
15	73323765	73323765	C	T	770329	single nucleotide variant	NM_005477.3(HCN4):c.2328G>A (p.Pro776=)	10021	HCN4	HGNC:16882	Likely benign	0	2021-11-07	1452483960	RCV001480952|RCV002445058	MONDO:MONDO:0013148,MedGen:C2751083,OMIM:613123,Orphanet:130|MedGen:CN230736	Brugada syndrome 8|Cardiovascular phenotype	germline	germline	GRCh38	15q24.1	criteria provided, multiple submitters, no conflicts	-
15	73324183	73324183	C	T	770330	single nucleotide variant	NM_005477.3(HCN4):c.2049G>A (p.Ser683=)	10021	HCN4	HGNC:16882	Likely benign	0	2023-03-13	1407849744	RCV001414906|RCV003169410	MONDO:MONDO:0013148,MedGen:C2751083,OMIM:613123,Orphanet:130|MedGen:CN230736	Brugada syndrome 8|Cardiovascular phenotype	germline	germline	GRCh38	15q24.1	criteria provided, multiple submitters, no conflicts	-
15	73367617	73367617	G	A	770331	single nucleotide variant	NM_005477.3(HCN4):c.654C>T (p.Phe218=)	10021	HCN4	HGNC:16882	Likely benign	0	2018-08-06	764818507	RCV001393636	MONDO:MONDO:0013148,MedGen:C2751083,OMIM:613123,Orphanet:130	Brugada syndrome 8	germline	germline	GRCh38	15q24.1	criteria provided, single submitter	-
15	73367686	73367686	A	C	770332	single nucleotide variant	NM_005477.3(HCN4):c.585T>G (p.Ala195=)	10021	HCN4	HGNC:16882	Likely benign	0	2019-09-28	748468603	RCV000936445|RCV002354805	MONDO:MONDO:0013148,MedGen:C2751083,OMIM:613123,Orphanet:130|MedGen:CN230736	Brugada syndrome 8|Cardiovascular phenotype	germline	germline	GRCh38	15q24.1	criteria provided, multiple submitters, no conflicts	-
15	73367806	73367806	G	A	770333	single nucleotide variant	NM_005477.3(HCN4):c.465C>T (p.Pro155=)	10021	HCN4	HGNC:16882	Likely benign	0	2022-10-25	956956393	RCV000937146	MONDO:MONDO:0013148,MedGen:C2751083,OMIM:613123,Orphanet:130	Brugada syndrome 8	germline	germline	GRCh38	15q24.1	criteria provided, single submitter	-
15	73368253	73368253	C	A	770334	single nucleotide variant	NM_005477.3(HCN4):c.18G>T (p.Pro6=)	10021	HCN4	HGNC:16882	Likely benign	0	2018-03-23	771607645	RCV001452935	MONDO:MONDO:0013148,MedGen:C2751083,OMIM:613123,Orphanet:130	Brugada syndrome 8	germline	germline	GRCh38	15q24.1	criteria provided, single submitter	-
18	22171444	22171444	G	T	772044	single nucleotide variant	NM_005257.6(GATA6):c.300G>T (p.Ala100=)	2627	GATA6	HGNC:4174	Likely benign	0	2018-08-26	767279089	RCV001427468	MONDO:MONDO:0013769,MedGen:C3280939,OMIM:614474	Atrioventricular septal defect 5	germline	germline	GRCh38	18q11.2	criteria provided, single submitter	-
18	22172093	22172093	C	A	772045	single nucleotide variant	NM_005257.6(GATA6):c.949C>A (p.Arg317=)	2627	GATA6	HGNC:4174	Likely benign	0	2018-06-21	1249153916	RCV001393634	MONDO:MONDO:0013769,MedGen:C3280939,OMIM:614474	Atrioventricular septal defect 5	germline	germline	GRCh38	18q11.2	criteria provided, single submitter	-
21	34449308	34449308	A	C	773307	single nucleotide variant	NM_000219.6(KCNE1):c.327T>G (p.Val109=)	3753	KCNE1	HGNC:6240	Likely benign	0	2018-06-20	1601042810	RCV001462668	MONDO:MONDO:0002442,MeSH:D008133,MedGen:C0023976	Long QT syndrome	germline	germline	GRCh38	21q22.12	criteria provided, single submitter	-
X	109624979	109624979	G	A	773697	single nucleotide variant	NM_012282.4(KCNE5):c.42C>T (p.Ser14=)	23630	KCNE5	HGNC:6241	Benign/Likely benign	0	2020-10-07	763118222	RCV000942752|RCV001655647	MONDO:MONDO:0015263,MedGen:C1142166,OMIM:PS601144,Orphanet:130|MedGen:CN517202	Brugada syndrome|not provided	germline	germline	GRCh38	Xq23	criteria provided, multiple submitters, no conflicts	-
2	47176432	47176432	T	G	774764	single nucleotide variant	NM_001743.6(CALM2):c.3+9A>C	805	CALM2	HGNC:1445	Likely benign	0	2021-04-11	749288383	RCV002235697	MONDO:MONDO:0100316,MedGen:C4551647,OMIM:192500,Orphanet:101016,Orphanet:768	Long QT syndrome 1	germline	germline	GRCh38	2p21	criteria provided, single submitter	-
3	38599055	38599055	G	A	774829	single nucleotide variant	NM_000335.5(SCN5A):c.1891-5C>T	6331	SCN5A	HGNC:10593	Likely benign	0	2018-05-18	749081972	RCV001450717	MONDO:MONDO:0015263,MedGen:C1142166,OMIM:PS601144,Orphanet:130	Brugada syndrome	germline	germline	GRCh38	3p22.2	criteria provided, single submitter	-
3	8745520	8745520	C	T	774908	single nucleotide variant	NM_033337.3(CAV3):c.115-6C>T	859	CAV3	HGNC:1529	Likely benign	0	2018-06-14	1575477387	RCV001463137	MONDO:MONDO:0002442,MeSH:D008133,MedGen:C0023976	Long QT syndrome	germline	germline	GRCh38	3p25.3	criteria provided, single submitter	-
4	113348270	113348270	G	T	774920	single nucleotide variant	NM_001148.6(ANK2):c.4372-6G>T	287	ANK2	HGNC:493	Likely benign	0	2022-01-19	760014047	RCV000943207	MONDO:MONDO:0002442,MeSH:D008133,MedGen:C0023976	Long QT syndrome	germline	germline	GRCh38	4q26	criteria provided, single submitter	-
4	185508292	185508292	A	G	774938	single nucleotide variant	NM_014476.6(PDLIM3):c.662+7T>C	27295	PDLIM3	HGNC:20767	Likely benign	0	2018-03-07	1580239101	RCV001406021	EFO:EFO_0000407,Human Phenotype Ontology:HP:0001644,Human Phenotype Ontology:HP:0001725,Human Phenotype Ontology:HP:0005159,Human Phenotype Ontology:HP:0200130,MONDO:MONDO:0005021,MeSH:D002311,MedGen:C0007193,Orphanet:217604;Human Phenotype Ontology:HP:0001639,MONDO:MONDO:0005045,MeSH:D002312,MedGen:C0007194,Orphanet:217569	Primary dilated cardiomyopathy;Hypertrophic cardiomyopathy	germline	germline	GRCh38	4q35.1	criteria provided, single submitter	-
4	185535333	185535333	G	T	774941	single nucleotide variant	NM_014476.6(PDLIM3):c.93+9C>A	27295	PDLIM3	HGNC:20767	Likely benign	0	2018-05-10	961788900	RCV001447503	EFO:EFO_0000407,Human Phenotype Ontology:HP:0001644,Human Phenotype Ontology:HP:0001725,Human Phenotype Ontology:HP:0005159,Human Phenotype Ontology:HP:0200130,MONDO:MONDO:0005021,MeSH:D002311,MedGen:C0007193,Orphanet:217604;Human Phenotype Ontology:HP:0001639,MONDO:MONDO:0005045,MeSH:D002312,MedGen:C0007194,Orphanet:217569	Primary dilated cardiomyopathy;Hypertrophic cardiomyopathy	germline	germline	GRCh38	4q35.1	criteria provided, single submitter	-
7	150947884	150947884	G	A	775137	single nucleotide variant	NM_000238.4(KCNH2):c.2693-6C>T	3757	KCNH2	HGNC:6251	Likely benign	0	2018-07-10	1469748213	RCV001415354	MONDO:MONDO:0002442,MeSH:D008133,MedGen:C0023976	Long QT syndrome	germline	germline	GRCh38	7q36.1	criteria provided, single submitter	-
7	150977828	150977828	C	T	775350	single nucleotide variant	NM_000238.4(KCNH2):c.76+10G>A	3757	KCNH2	HGNC:6251	Likely benign	0	2022-03-13	1584885840	RCV000930685	MONDO:MONDO:0002442,MeSH:D008133,MedGen:C0023976	Long QT syndrome	germline	germline	GRCh38	7q36.1	criteria provided, single submitter	-
7	81962027	81962027	G	C	775364	single nucleotide variant	NM_000722.4(CACNA2D1):c.2837-4C>G	781	CACNA2D1	HGNC:1399	Likely benign	0	2018-06-11	1584191523	RCV001482844	MONDO:MONDO:0015263,MedGen:C1142166,OMIM:PS601144,Orphanet:130	Brugada syndrome	germline	germline	GRCh38	7q21.11	criteria provided, single submitter	-
7	92084632	92084632	C	T	775382	single nucleotide variant	NM_005751.5(AKAP9):c.8647-8C>T	10142	AKAP9	HGNC:379	Likely benign	0	2020-10-04	1331786459	RCV000929774	MONDO:MONDO:0002442,MeSH:D008133,MedGen:C0023976	Long QT syndrome	germline	germline	GRCh38	7q21.2	criteria provided, single submitter	-
7	91941157	91941157	C	T	775416	single nucleotide variant	NM_005751.5(AKAP9):c.48+10C>T	10142	AKAP9	HGNC:379	Likely benign	0	2018-07-03	1217103896	RCV001395401	MONDO:MONDO:0002442,MeSH:D008133,MedGen:C0023976	Long QT syndrome	germline	germline	GRCh38	7q21.2	criteria provided, single submitter	-
10	18518326	18518326	C	G	775470	single nucleotide variant	NM_201596.3(CACNB2):c.805-10C>G	783	CACNB2	HGNC:1402	Likely benign	0	2020-01-21	770103856	RCV001436854	MONDO:MONDO:0012743,MedGen:C2678477,OMIM:611876,Orphanet:130	Brugada syndrome 4	germline	germline	GRCh38	10p12.31	criteria provided, single submitter	-
10	20812759	20812759	G	T	775489	single nucleotide variant	NM_006393.3(NEBL):c.2518+10C>A	10529	NEBL	HGNC:16932	Likely benign	0	2018-08-23	747607700	RCV001396734	EFO:EFO_0000407,Human Phenotype Ontology:HP:0001644,Human Phenotype Ontology:HP:0001725,Human Phenotype Ontology:HP:0005159,Human Phenotype Ontology:HP:0200130,MONDO:MONDO:0005021,MeSH:D002311,MedGen:C0007193,Orphanet:217604	Primary dilated cardiomyopathy	germline	germline	GRCh38	10p12.31	criteria provided, single submitter	-
10	20819416	20819416	C	T	775492	single nucleotide variant	NM_006393.3(NEBL):c.2055+8G>A	10529	NEBL	HGNC:16932	Likely benign	0	2018-10-24	747359685	RCV001500180	EFO:EFO_0000407,Human Phenotype Ontology:HP:0001644,Human Phenotype Ontology:HP:0001725,Human Phenotype Ontology:HP:0005159,Human Phenotype Ontology:HP:0200130,MONDO:MONDO:0005021,MeSH:D002311,MedGen:C0007193,Orphanet:217604	Primary dilated cardiomyopathy	germline	germline	GRCh38	10p12.31	criteria provided, single submitter	-
10	20896950	20896950	C	G	775618	single nucleotide variant	NM_006393.3(NEBL):c.153+8G>C	10529	NEBL	HGNC:16932	Likely benign	0	2018-08-13	1588971724	RCV001476053	EFO:EFO_0000407,Human Phenotype Ontology:HP:0001644,Human Phenotype Ontology:HP:0001725,Human Phenotype Ontology:HP:0005159,Human Phenotype Ontology:HP:0200130,MONDO:MONDO:0005021,MeSH:D002311,MedGen:C0007193,Orphanet:217604	Primary dilated cardiomyopathy	germline	germline	GRCh38	10p12.31	criteria provided, single submitter	-
10	18506467	18506467	C	G	775637	single nucleotide variant	NM_201596.3(CACNB2):c.594-4C>G	783	CACNB2	HGNC:1402	Likely benign	0	2018-04-16	931745771	RCV001401976	MONDO:MONDO:0012743,MedGen:C2678477,OMIM:611876,Orphanet:130	Brugada syndrome 4	germline	germline	GRCh38	10p12.31	criteria provided, single submitter	-
10	20831587	20831587	C	T	775655	single nucleotide variant	NM_006393.3(NEBL):c.1450-4G>A	10529	NEBL	HGNC:16932	Likely benign	0	2022-06-04	756328675	RCV000944799	EFO:EFO_0000407,Human Phenotype Ontology:HP:0001644,Human Phenotype Ontology:HP:0001725,Human Phenotype Ontology:HP:0005159,Human Phenotype Ontology:HP:0200130,MONDO:MONDO:0005021,MeSH:D002311,MedGen:C0007193,Orphanet:217604	Primary dilated cardiomyopathy	germline	germline	GRCh38	10p12.31	criteria provided, single submitter	-
12	2237020	2237020	T	C	775818	single nucleotide variant	NM_000719.7(CACNA1C):c.477+116590T>C	775	CACNA1C	HGNC:1390	Benign	0	2019-12-31	113494472	RCV000940510	MONDO:MONDO:0002442,MeSH:D008133,MedGen:C0023976	Long QT syndrome	germline	germline	GRCh38	12p13.33	criteria provided, single submitter	-
12	2550810	2550810	C	A	775821	single nucleotide variant	NM_000719.7(CACNA1C):c.1481+777C>A	775	CACNA1C	HGNC:1390	Benign	0	2019-12-31	58270510	RCV000943151	MONDO:MONDO:0002442,MeSH:D008133,MedGen:C0023976	Long QT syndrome	germline	germline	GRCh38	12p13.33	criteria provided, single submitter	-
12	2585914	2585914	C	T	775823	single nucleotide variant	NM_000719.7(CACNA1C):c.2530+10C>T	775	CACNA1C	HGNC:1390	Likely benign	0	2018-11-06	1601164807	RCV001397595	MONDO:MONDO:0002442,MeSH:D008133,MedGen:C0023976	Long QT syndrome	germline	germline	GRCh38	12p13.33	criteria provided, single submitter	-
12	2606601	2606601	T	C	775828	single nucleotide variant	NM_000719.7(CACNA1C):c.3157-10T>C	775	CACNA1C	HGNC:1390	Likely benign	0	2018-03-30	1337865643	RCV001414902	MONDO:MONDO:0002442,MeSH:D008133,MedGen:C0023976	Long QT syndrome	germline	germline	GRCh38	12p13.33	criteria provided, single submitter	-
12	2607691	2607691	C	A	775831	single nucleotide variant	NM_000719.7(CACNA1C):c.3356+561C>A	775	CACNA1C	HGNC:1390	Benign	0	2019-12-31	113442303	RCV000943229	MONDO:MONDO:0002442,MeSH:D008133,MedGen:C0023976	Long QT syndrome	germline	germline	GRCh38	12p13.33	criteria provided, single submitter	-
12	2641959	2641959	G	A	775834	single nucleotide variant	NM_000719.7(CACNA1C):c.3913-6516G>A	775	CACNA1C	HGNC:1390	Benign	0	2019-12-31	75047029	RCV000943206	MONDO:MONDO:0002442,MeSH:D008133,MedGen:C0023976	Long QT syndrome	germline	germline	GRCh38	12p13.33	criteria provided, single submitter	-
12	2547721	2547721	T	G	775881	single nucleotide variant	NM_000719.7(CACNA1C):c.1391-2222T>G	775	CACNA1C	HGNC:1390	Benign	0	2019-12-31	10848674	RCV000942908	MONDO:MONDO:0002442,MeSH:D008133,MedGen:C0023976	Long QT syndrome	germline	germline	GRCh38	12p13.33	criteria provided, single submitter	-
12	2550930	2550930	C	G	775888	single nucleotide variant	NM_000719.7(CACNA1C):c.1481+897C>G	775	CACNA1C	HGNC:1390	Benign	0	2019-12-31	1034934	RCV000942909	MONDO:MONDO:0002442,MeSH:D008133,MedGen:C0023976	Long QT syndrome	germline	germline	GRCh38	12p13.33	criteria provided, single submitter	-
12	2641843	2641843	A	G	775890	single nucleotide variant	NM_000719.7(CACNA1C):c.3913-6632A>G	775	CACNA1C	HGNC:1390	Benign	0	2019-12-31	2239125	RCV000942911	MONDO:MONDO:0002442,MeSH:D008133,MedGen:C0023976	Long QT syndrome	germline	germline	GRCh38	12p13.33	criteria provided, single submitter	-
12	2486096	2486096	C	T	775947	single nucleotide variant	NM_000719.7(CACNA1C):c.758-8C>T	775	CACNA1C	HGNC:1390	Likely benign	0	2018-09-24	1597759154	RCV001442654	MONDO:MONDO:0002442,MeSH:D008133,MedGen:C0023976	Long QT syndrome	germline	germline	GRCh38	12p13.33	criteria provided, single submitter	-
12	2550760	2550760	C	T	775957	single nucleotide variant	NM_000719.7(CACNA1C):c.1481+727C>T	775	CACNA1C	HGNC:1390	Benign	0	2019-12-31	77367745	RCV000942918	MONDO:MONDO:0002442,MeSH:D008133,MedGen:C0023976	Long QT syndrome	germline	germline	GRCh38	12p13.33	criteria provided, single submitter	-
12	2550776	2550776	C	T	775962	single nucleotide variant	NM_000719.7(CACNA1C):c.1481+743C>T	775	CACNA1C	HGNC:1390	Benign	0	2019-12-31	79331677	RCV000943044	MONDO:MONDO:0002442,MeSH:D008133,MedGen:C0023976	Long QT syndrome	germline	germline	GRCh38	12p13.33	criteria provided, single submitter	-
12	2607994	2607994	T	C	775966	single nucleotide variant	NM_000719.7(CACNA1C):c.3357-517T>C	775	CACNA1C	HGNC:1390	Benign	0	2019-12-31	215994	RCV000942910	MONDO:MONDO:0002442,MeSH:D008133,MedGen:C0023976	Long QT syndrome	germline	germline	GRCh38	12p13.33	criteria provided, single submitter	-
12	2550456	2550456	G	A	776028	single nucleotide variant	NM_000719.7(CACNA1C):c.1481+423G>A	775	CACNA1C	HGNC:1390	Benign	0	2019-12-31	12304811	RCV000942917	MONDO:MONDO:0002442,MeSH:D008133,MedGen:C0023976	Long QT syndrome	germline	germline	GRCh38	12p13.33	criteria provided, single submitter	-
12	2641955	2641955	C	A	776031	single nucleotide variant	NM_000719.7(CACNA1C):c.3913-6520C>A	775	CACNA1C	HGNC:1390	Benign	0	2019-12-31	75808668	RCV000943045	MONDO:MONDO:0002442,MeSH:D008133,MedGen:C0023976	Long QT syndrome	germline	germline	GRCh38	12p13.33	criteria provided, single submitter	-
15	73324945	73324945	G	C	776410	single nucleotide variant	NM_005477.3(HCN4):c.1978+10C>G	10021	HCN4	HGNC:16882	Likely benign	0	2021-03-31	1595820799	RCV001435937	MONDO:MONDO:0013148,MedGen:C2751083,OMIM:613123,Orphanet:130	Brugada syndrome 8	germline	germline	GRCh38	15q24.1	criteria provided, single submitter	-
17	8289805	8289805	A	G	776465	single nucleotide variant	NM_016492.5(RANGRF):c.438-8A>G	29098	RANGRF	HGNC:17679	Likely benign	0	2021-05-04	878885282	RCV002544523	EFO:EFO_0004269,Human Phenotype Ontology:HP:0001656,Human Phenotype Ontology:HP:0001661,Human Phenotype Ontology:HP:0001665,Human Phenotype Ontology:HP:0001666,Human Phenotype Ontology:HP:0001687,Human Phenotype Ontology:HP:0001721,Human Phenotype Ontology:HP:0004351,Human Phenotype Ontology:HP:0005158,Human Phenotype Ontology:HP:0011675,MedGen:C0003811	Cardiac arrhythmia	germline	germline	GRCh38	17p13.1	criteria provided, single submitter	-
19	35030868	35030868	C	T	776576	single nucleotide variant	NM_001037.5(SCN1B):c.40+8C>T	6324	SCN1B	HGNC:10586	Likely benign	0	2020-01-27	1600361056	RCV001430570	MONDO:MONDO:0013015,MedGen:C2748541,OMIM:612838,Orphanet:130,Orphanet:871	Brugada syndrome 5	germline	germline	GRCh38	19q13.11	criteria provided, single submitter	-
10	18506467	18506467	C	T	777864	single nucleotide variant	NM_201596.3(CACNB2):c.594-4C>T	783	CACNB2	HGNC:1402	Likely benign	0	2022-08-09	931745771	RCV001406389	MONDO:MONDO:0012743,MedGen:C2678477,OMIM:611876,Orphanet:130	Brugada syndrome 4	germline	germline	GRCh38	10p12.31	criteria provided, single submitter	-
3	38551473	38551473	G	A	781655	single nucleotide variant	NM_000335.5(SCN5A):c.4896C>T (p.Ile1632=)	6331	SCN5A	HGNC:10593	Likely benign	0	2019-01-08	749064540	RCV000983380	MONDO:MONDO:0015263,MedGen:C1142166,OMIM:PS601144,Orphanet:130	Brugada syndrome	germline	germline	GRCh38	3p22.2	criteria provided, single submitter	-
3	38554346	38554346	C	G	781656	single nucleotide variant	NM_000335.5(SCN5A):c.4743G>C (p.Leu1581=)	6331	SCN5A	HGNC:10593	Likely benign	0	2018-10-10	1575711581	RCV001439122	MONDO:MONDO:0015263,MedGen:C1142166,OMIM:PS601144,Orphanet:130	Brugada syndrome	germline	germline	GRCh38	3p22.2	criteria provided, single submitter	-
3	38556567	38556567	C	T	781657	single nucleotide variant	NM_000335.5(SCN5A):c.4308G>A (p.Gln1436=)	6331	SCN5A	HGNC:10593	Likely benign	0	2018-12-31	1575718543	RCV001415404	MONDO:MONDO:0015263,MedGen:C1142166,OMIM:PS601144,Orphanet:130	Brugada syndrome	germline	germline	GRCh38	3p22.2	criteria provided, single submitter	-
3	38575336	38575336	T	A	781658	single nucleotide variant	NM_000335.5(SCN5A):c.3624A>T (p.Thr1208=)	6331	SCN5A	HGNC:10593	Likely benign	0	2018-12-26	1575748730	RCV001453452	MONDO:MONDO:0015263,MedGen:C1142166,OMIM:PS601144,Orphanet:130	Brugada syndrome	germline	germline	GRCh38	3p22.2	criteria provided, single submitter	-
3	38603874	38603874	G	C	781659	single nucleotide variant	NM_000335.5(SCN5A):c.1728C>G (p.Pro576=)	6331	SCN5A	HGNC:10593	Likely benign	0	2018-11-15	1575800832	RCV001468095	MONDO:MONDO:0015263,MedGen:C1142166,OMIM:PS601144,Orphanet:130	Brugada syndrome	germline	germline	GRCh38	3p22.2	criteria provided, single submitter	-
3	38620878	38620878	T	C	781660	single nucleotide variant	NM_000335.5(SCN5A):c.576A>G (p.Pro192=)	6331	SCN5A	HGNC:10593	Likely benign	0	2018-12-31	1227394755	RCV001501072	MONDO:MONDO:0015263,MedGen:C1142166,OMIM:PS601144,Orphanet:130	Brugada syndrome	germline	germline	GRCh38	3p22.2	criteria provided, single submitter	-
3	38697994	38697994	G	A	781661	single nucleotide variant	NM_006514.4(SCN10A):c.5226C>T (p.Asp1742=)	6336	SCN10A	HGNC:10582	Likely benign	0	2018-10-21	1575916109	RCV001392751	MONDO:MONDO:0015263,MedGen:C1142166,OMIM:PS601144,Orphanet:130	Brugada syndrome	germline	germline	GRCh38	3p22.2	criteria provided, single submitter	-
3	38723539	38723539	T	C	781663	single nucleotide variant	NM_006514.4(SCN10A):c.3243A>G (p.Thr1081=)	6336	SCN10A	HGNC:10582	Likely benign	0	2018-11-21	749507043	RCV001421241	MONDO:MONDO:0015263,MedGen:C1142166,OMIM:PS601144,Orphanet:130	Brugada syndrome	germline	germline	GRCh38	3p22.2	criteria provided, single submitter	-
3	38742321	38742321	G	A	781664	single nucleotide variant	NM_006514.4(SCN10A):c.2076C>T (p.Thr692=)	6336	SCN10A	HGNC:10582	Likely benign	0	2018-12-05	1575987183	RCV001448855	MONDO:MONDO:0015263,MedGen:C1142166,OMIM:PS601144,Orphanet:130	Brugada syndrome	germline	germline	GRCh38	3p22.2	criteria provided, single submitter	-
3	38750095	38750095	A	G	781665	single nucleotide variant	NM_006514.4(SCN10A):c.1845T>C (p.Ser615=)	6336	SCN10A	HGNC:10582	Likely benign	0	2022-06-17	1338965406	RCV002548399|RCV002409289	MONDO:MONDO:0015263,MedGen:C1142166,OMIM:PS601144,Orphanet:130|MedGen:CN230736	Brugada syndrome|Cardiovascular phenotype	germline	germline	GRCh38	3p22.2	criteria provided, multiple submitters, no conflicts	-
3	38761218	38761218	G	A	781666	single nucleotide variant	NM_006514.4(SCN10A):c.857C>T (p.Thr286Ile)	6336	SCN10A	HGNC:10582	Likely benign	0	2020-12-14	147150438	RCV000983950|RCV002409312	MONDO:MONDO:0015263,MedGen:C1142166,OMIM:PS601144,Orphanet:130|MedGen:CN230736	Brugada syndrome|Cardiovascular phenotype	germline	germline	GRCh38	3p22.2	criteria provided, multiple submitters, no conflicts	-
3	38793832	38793832	C	T	781667	single nucleotide variant	NM_006514.4(SCN10A):c.179G>A (p.Cys60Tyr)	6336	SCN10A	HGNC:10582	Conflicting interpretations of pathogenicity	0	2022-10-30	145900411	RCV000983846|RCV001664586|RCV002409311	MONDO:MONDO:0015263,MedGen:C1142166,OMIM:PS601144,Orphanet:130|MedGen:CN517202|MedGen:CN230736	Brugada syndrome|not provided|Cardiovascular phenotype	germline	germline	GRCh38	3p22.2	criteria provided, conflicting interpretations	-
3	8733936	8733936	G	A	781813	single nucleotide variant	NM_033337.3(CAV3):c.60G>A (p.Lys20=)	859	CAV3	HGNC:1529	Likely benign	0	2022-10-25	972788554	RCV000981588|RCV002354883|RCV002503131	MONDO:MONDO:0002442,MeSH:D008133,MedGen:C0023976|MedGen:CN230736|MONDO:MONDO:0008647,MedGen:C3495498,OMIM:192600;MONDO:MONDO:0013686,MedGen:C3280443,OMIM:614321,Orphanet:488650;MONDO:MONDO:0012736,MedGen:C2678485,OMIM:611818,Orphanet:101016,Orphanet:768;Human Phenotype Ontology:HP:0002147,Human Phenotype Ontology:HP:0002906,Human Phenotype Ontology:HP:0003078,Human Phenotype Ontology:HP:0003236,Human Phenotype Ontology:HP:0003525,Human Phenotype Ontology:HP:0003531,Human Phenotype Ontology:HP:0008164,MONDO:MONDO:0007402,MedGen:C0241005,OMIM:123320;MONDO:MONDO:0019947,MedGen:C1832560,OMIM:606072,Orphanet:265	Long QT syndrome|Cardiovascular phenotype|Hypertrophic cardiomyopathy 1;Distal myopathy, Tateyama type;Long QT syndrome 9;Elevated circulating creatine kinase concentration;Rippling muscle disease 2	germline;unknown	germline	GRCh38	3p25.3	criteria provided, multiple submitters, no conflicts	-
4	113232166	113232166	C	T	781852	single nucleotide variant	NM_001148.6(ANK2):c.390C>T (p.Gly130=)	287	ANK2	HGNC:493	Likely benign	0	2022-02-05	1585494394	RCV000983519	MONDO:MONDO:0002442,MeSH:D008133,MedGen:C0023976	Long QT syndrome	germline	germline	GRCh38	4q26	criteria provided, single submitter	-
4	113356517	113356517	T	C	781853	single nucleotide variant	NM_001148.6(ANK2):c.7899T>C (p.Asp2633=)	287	ANK2	HGNC:493	Likely benign	0	2019-12-31	1159096479	RCV000983306	MONDO:MONDO:0002442,MeSH:D008133,MedGen:C0023976	Long QT syndrome	germline	germline	GRCh38	4q26	criteria provided, single submitter	-
4	113373140	113373140	C	T	781854	single nucleotide variant	NM_001148.6(ANK2):c.11661C>T (p.Tyr3887=)	287	ANK2	HGNC:493	Likely benign	0	2020-06-03	1476306807	RCV001425745	MONDO:MONDO:0002442,MeSH:D008133,MedGen:C0023976	Long QT syndrome	germline	germline	GRCh38	4q26	criteria provided, single submitter	-
4	185504558	185504558	C	T	781917	single nucleotide variant	NM_014476.6(PDLIM3):c.822G>A (p.Val274=)	27295	PDLIM3	HGNC:20767	Likely benign	0	2022-03-18	1580233408	RCV001476519	Human Phenotype Ontology:HP:0001639,MONDO:MONDO:0005045,MeSH:D002312,MedGen:C0007194,Orphanet:217569;EFO:EFO_0000407,Human Phenotype Ontology:HP:0001644,Human Phenotype Ontology:HP:0001725,Human Phenotype Ontology:HP:0005159,Human Phenotype Ontology:HP:0200130,MONDO:MONDO:0005021,MeSH:D002311,MedGen:C0007193,Orphanet:217604	Hypertrophic cardiomyopathy;Primary dilated cardiomyopathy	germline	germline	GRCh38	4q35.1	criteria provided, single submitter	-
7	150952578	150952578	G	A	782818	single nucleotide variant	NM_000238.4(KCNH2):c.1404C>T (p.Leu468=)	3757	KCNH2	HGNC:6251	Likely benign	0	2022-06-18	1448964607	RCV001439121|RCV001842576	MONDO:MONDO:0002442,MeSH:D008133,MedGen:C0023976|EFO:EFO_0004269,Human Phenotype Ontology:HP:0001656,Human Phenotype Ontology:HP:0001661,Human Phenotype Ontology:HP:0001665,Human Phenotype Ontology:HP:0001666,Human Phenotype Ontology:HP:0001687,Human Phenotype Ontology:HP:0001721,Human Phenotype Ontology:HP:0004351,Human Phenotype Ontology:HP:0005158,Human Phenotype Ontology:HP:0011675,MedGen:C0003811	Long QT syndrome|Cardiac arrhythmia	germline	germline	GRCh38	7q36.1	criteria provided, multiple submitters, no conflicts	-
7	82084824	82084824	A	C	782935	single nucleotide variant	NM_000722.4(CACNA2D1):c.603T>G (p.Pro201=)	781	CACNA2D1	HGNC:1399	Likely benign	0	2022-07-12	1584688167	RCV001458761	MONDO:MONDO:0015263,MedGen:C1142166,OMIM:PS601144,Orphanet:130	Brugada syndrome	germline	germline	GRCh38	7q21.11	criteria provided, single submitter	-
7	92097264	92097264	A	G	782939	single nucleotide variant	NM_005751.5(AKAP9):c.10305A>G (p.Arg3435=)	10142	AKAP9	HGNC:379	Likely benign	0	2019-12-31	372493917	RCV000980686	MONDO:MONDO:0002442,MeSH:D008133,MedGen:C0023976	Long QT syndrome	germline	germline	GRCh38	7q21.2	criteria provided, single submitter	-
10	18539381	18539381	G	A	783579	single nucleotide variant	NM_201596.3(CACNB2):c.1640G>A (p.Arg547His)	783	CACNB2	HGNC:1402	Likely benign	0	2022-10-26	377657305	RCV000983890|RCV002391042	MONDO:MONDO:0012743,MedGen:C2678477,OMIM:611876,Orphanet:130|MedGen:CN230736	Brugada syndrome 4|Cardiovascular phenotype	germline	germline	GRCh38	10p12.31	criteria provided, multiple submitters, no conflicts	-
10	18539682	18539682	T	C	783580	single nucleotide variant	NM_201596.3(CACNB2):c.1941T>C (p.Asn647=)	783	CACNB2	HGNC:1402	Likely benign	0	2021-12-26	749782217	RCV001402926|RCV002400147	MONDO:MONDO:0012743,MedGen:C2678477,OMIM:611876,Orphanet:130|MedGen:CN230736	Brugada syndrome 4|Cardiovascular phenotype	germline	germline	GRCh38	10p12.31	criteria provided, multiple submitters, no conflicts	-
10	20815626	20815626	G	A	783581	single nucleotide variant	NM_006393.3(NEBL):c.2240C>T (p.Ser747Leu)	10529	NEBL	HGNC:16932	Likely benign	0	2022-11-03	71578957	RCV001472395	EFO:EFO_0000407,Human Phenotype Ontology:HP:0001644,Human Phenotype Ontology:HP:0001725,Human Phenotype Ontology:HP:0005159,Human Phenotype Ontology:HP:0200130,MONDO:MONDO:0005021,MeSH:D002311,MedGen:C0007193,Orphanet:217604	Primary dilated cardiomyopathy	germline	germline	GRCh38	10p12.31	criteria provided, single submitter	-
10	20897015	20897015	A	G	783582	single nucleotide variant	NM_006393.3(NEBL):c.96T>C (p.Pro32=)	10529	NEBL	HGNC:16932	Likely benign	0	2018-12-05	1210614574	RCV001492745	EFO:EFO_0000407,Human Phenotype Ontology:HP:0001644,Human Phenotype Ontology:HP:0001725,Human Phenotype Ontology:HP:0005159,Human Phenotype Ontology:HP:0200130,MONDO:MONDO:0005021,MeSH:D002311,MedGen:C0007193,Orphanet:217604	Primary dilated cardiomyopathy	germline	germline	GRCh38	10p12.31	criteria provided, single submitter	-
12	115972159	115972159	T	G	784276	single nucleotide variant	NM_015335.5(MED13L):c.5809A>C (p.Ile1937Leu)	23389	MED13L	HGNC:22962	Benign/Likely benign	0	2021-04-08	143602183	RCV000981664|RCV002068704	MedGen:CN517202|MONDO:MONDO:0012128,MedGen:C1837341,OMIM:608808,Orphanet:860	not provided|Transposition of the great arteries, dextro-looped	germline	germline	GRCh38	12q24.21	criteria provided, multiple submitters, no conflicts	-
12	115983375	115983375	G	A	784277	single nucleotide variant	NM_015335.5(MED13L):c.4697C>T (p.Ser1566Leu)	23389	MED13L	HGNC:22962	Benign/Likely benign	0	2022-08-09	113890513	RCV000981717|RCV001573231|RCV002471000|RCV002549572	MONDO:MONDO:0012128,MedGen:C1837341,OMIM:608808,Orphanet:860|MedGen:CN517202|MONDO:MONDO:0014773,MedGen:C4225208,OMIM:616789,Orphanet:369891|MeSH:D030342,MedGen:C0950123	Transposition of the great arteries, dextro-looped|not provided|Cardiac anomalies - developmental delay - facial dysmorphism syndrome|Inborn genetic diseases	germline	germline	GRCh38	12q24.21	criteria provided, multiple submitters, no conflicts	-
12	115983381	115983381	G	A	784278	single nucleotide variant	NM_015335.5(MED13L):c.4691C>T (p.Pro1564Leu)	23389	MED13L	HGNC:22962	Benign/Likely benign	0	2022-08-09	112709561	RCV000983880|RCV001573090|RCV002471001|RCV002549610	MONDO:MONDO:0012128,MedGen:C1837341,OMIM:608808,Orphanet:860|MedGen:CN517202|MONDO:MONDO:0014773,MedGen:C4225208,OMIM:616789,Orphanet:369891|MeSH:D030342,MedGen:C0950123	Transposition of the great arteries, dextro-looped|not provided|Cardiac anomalies - developmental delay - facial dysmorphism syndrome|Inborn genetic diseases	germline	germline	GRCh38	12q24.21	criteria provided, multiple submitters, no conflicts	-
12	116008628	116008628	C	G	784280	single nucleotide variant	NM_015335.5(MED13L):c.1785G>C (p.Leu595=)	23389	MED13L	HGNC:22962	Likely benign	0	2019-12-31	1592942104	RCV000981177	MONDO:MONDO:0012128,MedGen:C1837341,OMIM:608808,Orphanet:860	Transposition of the great arteries, dextro-looped	germline	germline	GRCh38	12q24.21	criteria provided, single submitter	-
12	2115375	2115375	C	T	784355	single nucleotide variant	NM_000719.7(CACNA1C):c.201C>T (p.Ser67=)	775	CACNA1C	HGNC:1390	Benign/Likely benign	0	2022-07-11	766851793	RCV000983612|RCV002416264	MONDO:MONDO:0002442,MeSH:D008133,MedGen:C0023976|MedGen:CN230736	Long QT syndrome|Cardiovascular phenotype	germline	germline	GRCh38	12p13.33	criteria provided, multiple submitters, no conflicts	-
12	21773374	21773374	G	A	784358	single nucleotide variant	NM_004982.4(KCNJ8):c.243C>T (p.Leu81=)	3764	KCNJ8	HGNC:6269	Likely benign	0	2018-12-20	771727850	RCV001466796	MONDO:MONDO:0015263,MedGen:C1142166,OMIM:PS601144,Orphanet:130	Brugada syndrome	germline	germline	GRCh38	12p12.1	criteria provided, single submitter	-
12	2486243	2486243	C	T	784367	single nucleotide variant	NM_000719.7(CACNA1C):c.897C>T (p.Tyr299=)	775	CACNA1C	HGNC:1390	Likely benign	0	2021-11-21	1427818356	RCV001477821	MONDO:MONDO:0002442,MeSH:D008133,MedGen:C0023976	Long QT syndrome	germline	germline	GRCh38	12p13.33	criteria provided, single submitter	-
12	2566518	2566518	C	T	784368	single nucleotide variant	NM_000719.7(CACNA1C):c.1605C>T (p.Phe535=)	775	CACNA1C	HGNC:1390	Likely benign	0	2018-11-12	1600338231	RCV001491924	MONDO:MONDO:0002442,MeSH:D008133,MedGen:C0023976	Long QT syndrome	germline	germline	GRCh38	12p13.33	criteria provided, single submitter	-
12	2651762	2651762	C	A	784369	single nucleotide variant	NM_000719.7(CACNA1C):c.4068C>A (p.Ser1356=)	775	CACNA1C	HGNC:1390	Likely benign	0	2019-11-11	765091519	RCV001462726|RCV002320192	MONDO:MONDO:0002442,MeSH:D008133,MedGen:C0023976|MedGen:CN230736	Long QT syndrome|Cardiovascular phenotype	germline	germline	GRCh38	12p13.33	criteria provided, multiple submitters, no conflicts	-
12	2679534	2679534	C	T	784370	single nucleotide variant	NM_000719.7(CACNA1C):c.5182C>T (p.Leu1728=)	775	CACNA1C	HGNC:1390	Likely benign	0	2020-01-27	1603450747	RCV001433738	MONDO:MONDO:0002442,MeSH:D008133,MedGen:C0023976	Long QT syndrome	germline	germline	GRCh38	12p13.33	criteria provided, single submitter	-
12	2679737	2679737	G	T	784371	single nucleotide variant	NM_000719.7(CACNA1C):c.5385G>T (p.Gly1795=)	775	CACNA1C	HGNC:1390	Likely benign	0	2018-12-27	1569224830	RCV001453877	MONDO:MONDO:0002442,MeSH:D008133,MedGen:C0023976	Long QT syndrome	germline	germline	GRCh38	12p13.33	criteria provided, single submitter	-
12	5045158	5045158	C	T	784411	single nucleotide variant	NM_002234.4(KCNA5):c.1011C>T (p.Phe337=)	3741	KCNA5	HGNC:6224	Likely benign	0	2022-03-18	977096843	RCV001440468	MONDO:MONDO:0012828,MedGen:C2677106,OMIM:612240	Atrial fibrillation, familial, 7	germline	germline	GRCh38	12p13.32	criteria provided, single submitter	-
15	73322493	73322493	T	A	785003	single nucleotide variant	NM_005477.3(HCN4):c.3600A>T (p.Pro1200=)	10021	HCN4	HGNC:16882	Likely benign	0	2020-01-23	529004	RCV000983461	MONDO:MONDO:0013148,MedGen:C2751083,OMIM:613123,Orphanet:130	Brugada syndrome 8	germline	germline	GRCh38	15q24.1	criteria provided, single submitter	-
15	73322958	73322958	G	A	785004	single nucleotide variant	NM_005477.3(HCN4):c.3135C>T (p.Ala1045=)	10021	HCN4	HGNC:16882	Likely benign	0	2021-03-26	1342751732	RCV000983406|RCV002320197	MONDO:MONDO:0013148,MedGen:C2751083,OMIM:613123,Orphanet:130|MedGen:CN230736	Brugada syndrome 8|Cardiovascular phenotype	germline	germline	GRCh38	15q24.1	criteria provided, multiple submitters, no conflicts	-
15	73323204	73323204	G	A	785005	single nucleotide variant	NM_005477.3(HCN4):c.2889C>T (p.Pro963=)	10021	HCN4	HGNC:16882	Likely benign	0	2020-07-02	1376847040	RCV001405637|RCV002434367	MONDO:MONDO:0013148,MedGen:C2751083,OMIM:613123,Orphanet:130|MedGen:CN230736	Brugada syndrome 8|Cardiovascular phenotype	germline	germline	GRCh38	15q24.1	criteria provided, multiple submitters, no conflicts	-
15	73323692	73323692	G	A	785006	single nucleotide variant	NM_005477.3(HCN4):c.2401C>T (p.Leu801=)	10021	HCN4	HGNC:16882	Likely benign	0	2021-06-29	898537235	RCV000976858	MONDO:MONDO:0013148,MedGen:C2751083,OMIM:613123,Orphanet:130	Brugada syndrome 8	germline	germline	GRCh38	15q24.1	criteria provided, single submitter	-
15	73323711	73323711	G	C	785007	single nucleotide variant	NM_005477.3(HCN4):c.2382C>G (p.Ala794=)	10021	HCN4	HGNC:16882	Likely benign	0	2018-11-16	1399387925	RCV001432857	MONDO:MONDO:0013148,MedGen:C2751083,OMIM:613123,Orphanet:130	Brugada syndrome 8	germline	germline	GRCh38	15q24.1	criteria provided, single submitter	-
15	73368031	73368031	C	G	785008	single nucleotide variant	NM_005477.3(HCN4):c.240G>C (p.Pro80=)	10021	HCN4	HGNC:16882	Likely benign	0	2018-11-16	747646946	RCV001452127	MONDO:MONDO:0013148,MedGen:C2751083,OMIM:613123,Orphanet:130	Brugada syndrome 8	germline	germline	GRCh38	15q24.1	criteria provided, single submitter	-
15	73368114	73368114	G	A	785009	single nucleotide variant	NM_005477.3(HCN4):c.157C>T (p.Leu53=)	10021	HCN4	HGNC:16882	Likely benign	0	2022-07-11	1595837657	RCV000981441	MONDO:MONDO:0013148,MedGen:C2751083,OMIM:613123,Orphanet:130	Brugada syndrome 8	germline	germline	GRCh38	15q24.1	criteria provided, single submitter	-
19	46608306	46608306	G	A	786236	single nucleotide variant	NM_005184.4(CALM3):c.144G>A (p.Glu48=)	808	CALM3	HGNC:1449	Likely benign	0	2021-04-16	1599758683	RCV002235993	MONDO:MONDO:0100316,MedGen:C4551647,OMIM:192500,Orphanet:101016,Orphanet:768	Long QT syndrome 1	germline	germline	GRCh38	19q13.32	criteria provided, single submitter	-
22	19766530	19766530	C	A	786552	single nucleotide variant	NM_001379200.1(TBX1):c.1178C>A (p.Pro393Gln)	6899	TBX1	HGNC:11592	Likely benign	0	2022-10-24	918788695	RCV000983966|RCV002488070	MONDO:MONDO:0008564,MedGen:C0012236,OMIM:188400,Orphanet:567|MONDO:MONDO:0008644,MedGen:C0220704,OMIM:192430,Orphanet:567;MONDO:MONDO:0016581,MedGen:C1857586,OMIM:217095,Orphanet:2445,Orphanet:3384,Orphanet:3426;MONDO:MONDO:0008564,MedGen:C0012236,OMIM:188400,Orphanet:567;Human Phenotype Ontology:HP:0001636,MONDO:MONDO:0008542,MedGen:C0039685,OMIM:187500,Orphanet:3303	DiGeorge syndrome|Velocardiofacial syndrome;Conotruncal heart malformations;DiGeorge syndrome;Tetralogy of Fallot	germline;unknown	germline	GRCh38	22q11.21	criteria provided, multiple submitters, no conflicts	-
3	38698567	38698567	A	G	787298	single nucleotide variant	NM_006514.4(SCN10A):c.4658-5T>C	6336	SCN10A	HGNC:10582	Likely benign	0	2022-09-01	1378443298	RCV000979002	MONDO:MONDO:0015263,MedGen:C1142166,OMIM:PS601144,Orphanet:130	Brugada syndrome	germline	germline	GRCh38	3p22.2	criteria provided, single submitter	-
10	18527704	18527704	C	A	787661	single nucleotide variant	NM_201596.3(CACNB2):c.1054+7C>A	783	CACNB2	HGNC:1402	Likely benign	0	2018-10-25	4314963	RCV001393206	MONDO:MONDO:0012743,MedGen:C2678477,OMIM:611876,Orphanet:130	Brugada syndrome 4	germline	germline	GRCh38	10p12.31	criteria provided, single submitter	-
11	2585310	2585310	G	A	787752	single nucleotide variant	NM_000218.3(KCNQ1):c.1128+3G>A	3784	KCNQ1	HGNC:6294	Likely benign	0	2022-03-08	539607508	RCV001393082|RCV001842577	MONDO:MONDO:0002442,MeSH:D008133,MedGen:C0023976|EFO:EFO_0004269,Human Phenotype Ontology:HP:0001656,Human Phenotype Ontology:HP:0001661,Human Phenotype Ontology:HP:0001665,Human Phenotype Ontology:HP:0001666,Human Phenotype Ontology:HP:0001687,Human Phenotype Ontology:HP:0001721,Human Phenotype Ontology:HP:0004351,Human Phenotype Ontology:HP:0005158,Human Phenotype Ontology:HP:0011675,MedGen:C0003811	Long QT syndrome|Cardiac arrhythmia	germline	germline	GRCh38	11p15.5	criteria provided, multiple submitters, no conflicts	-
12	2120261	2120261	T	C	787769	single nucleotide variant	NM_000719.7(CACNA1C):c.372-64T>C	775	CACNA1C	HGNC:1390	Likely benign	0	2019-12-31	1596372167	RCV000981347	MONDO:MONDO:0002442,MeSH:D008133,MedGen:C0023976	Long QT syndrome	germline	germline	GRCh38	12p13.33	criteria provided, single submitter	-
12	2634145	2634145	A	C	787778	single nucleotide variant	NM_000719.7(CACNA1C):c.3829-152A>C	775	CACNA1C	HGNC:1390	Likely benign	0	2019-12-31	1603006225	RCV000981184	MONDO:MONDO:0002442,MeSH:D008133,MedGen:C0023976	Long QT syndrome	germline	germline	GRCh38	12p13.33	criteria provided, single submitter	-
12	2633869	2633869	C	T	787801	single nucleotide variant	NM_000719.7(CACNA1C):c.3829-428C>T	775	CACNA1C	HGNC:1390	Likely benign	0	2019-12-31	1470846177	RCV000983342	MONDO:MONDO:0002442,MeSH:D008133,MedGen:C0023976	Long QT syndrome	germline	germline	GRCh38	12p13.33	criteria provided, single submitter	-
12	2641455	2641455	C	T	787803	single nucleotide variant	NM_000719.7(CACNA1C):c.3913-7020C>T	775	CACNA1C	HGNC:1390	Benign	0	2019-12-31	151235067	RCV000977345	MONDO:MONDO:0002442,MeSH:D008133,MedGen:C0023976	Long QT syndrome	germline	germline	GRCh38	12p13.33	criteria provided, single submitter	-
12	2655142	2655142	C	T	787805	single nucleotide variant	NM_000719.7(CACNA1C):c.4141-5C>T	775	CACNA1C	HGNC:1390	Likely benign	0	2019-05-20	1603374438	RCV000982326	MONDO:MONDO:0002442,MeSH:D008133,MedGen:C0023976	Long QT syndrome	germline	germline	GRCh38	12p13.33	criteria provided, single submitter	-
10	18536094	18536094	T	C	787836	single nucleotide variant	NM_201596.3(CACNB2):c.1207-7T>C	783	CACNB2	HGNC:1402	Likely benign	0	2018-11-30	1589754337	RCV001470703	MONDO:MONDO:0012743,MedGen:C2678477,OMIM:611876,Orphanet:130	Brugada syndrome 4	germline	germline	GRCh38	10p12.31	criteria provided, single submitter	-
12	2584624	2584624	C	T	787862	single nucleotide variant	NM_000719.7(CACNA1C):c.2339+7C>T	775	CACNA1C	HGNC:1390	Likely benign	0	2018-12-25	748481639	RCV001431978	MONDO:MONDO:0002442,MeSH:D008133,MedGen:C0023976	Long QT syndrome	germline	germline	GRCh38	12p13.33	criteria provided, single submitter	-
15	73329566	73329566	G	C	787996	single nucleotide variant	NM_005477.3(HCN4):c.1590+7C>G	10021	HCN4	HGNC:16882	Likely benign	0	2022-10-24	1595822862	RCV001490634	MONDO:MONDO:0013148,MedGen:C2751083,OMIM:613123,Orphanet:130	Brugada syndrome 8	germline	germline	GRCh38	15q24.1	criteria provided, single submitter	-
19	35030867	35030867	G	T	788316	single nucleotide variant	NM_001037.5(SCN1B):c.40+7G>T	6324	SCN1B	HGNC:10586	Likely benign	0	2022-05-03	1600361053	RCV001487202	MONDO:MONDO:0013015,MedGen:C2748541,OMIM:612838,Orphanet:130,Orphanet:871	Brugada syndrome 5	germline	germline	GRCh38	19q13.11	criteria provided, single submitter	-
8	60852691	60852691	G	A	789091	single nucleotide variant	NM_017780.4(CHD7):c.6088G>A (p.Val2030Ile)	55636	CHD7	HGNC:20626	Conflicting interpretations of pathogenicity	0	2022-10-27	143796440	RCV000984479|RCV002354890|RCV002488072|RCV002549627	MONDO:MONDO:0020290,MedGen:CN029142,OMIM:PS606215,Orphanet:98722|MeSH:D030342,MedGen:C0950123|MONDO:MONDO:0012880,MedGen:C3552553,OMIM:612370,Orphanet:478;MONDO:MONDO:0008965,MedGen:C0265354,OMIM:214800,Orphanet:138|MONDO:MONDO:0008965,MedGen:C0265354,OMIM:214800,Orphanet:138	Familial atrioventricular septal defect|Inborn genetic diseases|Hypogonadotropic hypogonadism 5 with or without anosmia;CHARGE association|CHARGE association	germline;unknown	germline	GRCh38	8q12.2	criteria provided, conflicting interpretations	-
12	116237515	116237515	C	T	789405	single nucleotide variant	NM_015335.5(MED13L):c.263G>A (p.Trp88Ter)	23389	MED13L	HGNC:22962	Pathogenic	1	2019-11-28	1870202051	RCV001047664|RCV001171634	MONDO:MONDO:0012128,MedGen:C1837341,OMIM:608808,Orphanet:860|Human Phenotype Ontology:HP:0000730,Human Phenotype Ontology:HP:0001249,Human Phenotype Ontology:HP:0001267,Human Phenotype Ontology:HP:0001286,Human Phenotype Ontology:HP:0002122,Human Phenotype Ontology:HP:0002192,Human Phenotype Ontology:HP:0002316,Human Phenotype Ontology:HP:0002382,Human Phenotype Ontology:HP:0002386,Human Phenotype Ontology:HP:0002402,Human Phenotype Ontology:HP:0002458,Human Phenotype Ontology:HP:0002482,Human Phenotype Ontology:HP:0002499,Human Phenotype Ontology:HP:0002543,Human Phenotype Ontology:HP:0003767,Human Phenotype Ontology:HP:0006833,Human Phenotype Ontology:HP:0007154,Human Phenotype Ontology:HP:0007176,Human Phenotype Ontology:HP:0007180,MONDO:MONDO:0001071,MeSH:D008607,MedGen:C3714756	Transposition of the great arteries, dextro-looped|Intellectual disability	de novo;germline	germline	GRCh38	12q24.21	criteria provided, multiple submitters, no conflicts	-
21	46534005	46534005	T	G	789805	single nucleotide variant	NM_015151.4(DIP2A):c.1431T>G (p.Gly477=)	23181	DIP2A	HGNC:17217	Uncertain significance	0	2019-05-28	1601714473	RCV000986213	MONDO:MONDO:0002442,MeSH:D008133,MedGen:C0023976	Long QT syndrome	unknown	unknown	GRCh38	21q22.3	criteria provided, single submitter	-
3	38576715	38576715	G	A	790391	single nucleotide variant	NM_000335.5(SCN5A):c.3454C>T (p.Gln1152Ter)	6331	SCN5A	HGNC:10593	Pathogenic	1	2019-05-28	1575751854	RCV000987208	MONDO:MONDO:0011001,MedGen:C4551804,OMIM:601144,Orphanet:130	Brugada syndrome 1	unknown	unknown	GRCh38	3p22.2	criteria provided, single submitter	-
3	38771278	38771278	C	T	790392	single nucleotide variant	NM_006514.4(SCN10A):c.599+1G>A	6336	SCN10A	HGNC:10582	Conflicting interpretations of pathogenicity	0	2020-01-09	75991777	RCV000987253|RCV002354894	MONDO:MONDO:0011001,MedGen:C4551804,OMIM:601144,Orphanet:130|MedGen:CN230736	Brugada syndrome 1|Cardiovascular phenotype	germline;unknown	germline	GRCh38	3p22.2	criteria provided, conflicting interpretations	-
7	35245065	35245065	A	T	790720	single nucleotide variant	NM_001077653.2(TBX20):c.546-8T>A	57057	TBX20	HGNC:11598	Conflicting interpretations of pathogenicity	0	2022-10-25	191362319	RCV000987863|RCV002067577	MONDO:MONDO:0012654,MedGen:C1969657,OMIM:611363,Orphanet:1478|MedGen:CN517202	Atrial septal defect 4|not provided	germline;unknown	germline	GRCh38	7p14.2	criteria provided, conflicting interpretations	-
22	19766566	19766566	C	T	792018	single nucleotide variant	NM_001379200.1(TBX1):c.1214C>T (p.Pro405Leu)	6899	TBX1	HGNC:11592	Uncertain significance	0	2022-06-27	746812421	RCV000990374|RCV001819695|RCV002221596|RCV002497283	MONDO:MONDO:0008564,MedGen:C0012236,OMIM:188400,Orphanet:567|MedGen:CN169374|MedGen:CN517202|MONDO:MONDO:0016581,MedGen:C1857586,OMIM:217095,Orphanet:2445,Orphanet:3384,Orphanet:3426;MONDO:MONDO:0008564,MedGen:C0012236,OMIM:188400,Orphanet:567;MONDO:MONDO:0008644,MedGen:C0220704,OMIM:192430,Orphanet:567;Human Phenotype Ontology:HP:0001636,MONDO:MONDO:0008542,MedGen:C0039685,OMIM:187500,Orphanet:3303	DiGeorge syndrome|not specified|not provided|Conotruncal heart malformations;DiGeorge syndrome;Velocardiofacial syndrome;Tetralogy of Fallot	germline;unknown	germline	GRCh38	22q11.21	criteria provided, multiple submitters, no conflicts	-
22	20043393	20043393	G	A	792019	single nucleotide variant	NM_152906.7(TANGO2):c.95G>A (p.Arg32Gln)	128989	TANGO2	HGNC:25439	Uncertain significance	0	2023-04-21	896249235	RCV000990375	MONDO:MONDO:0018820,MedGen:C5567524,OMIM:616878,Orphanet:480864	Recurrent metabolic encephalomyopathic crises-rhabdomyolysis-cardiac arrhythmia-intellectual disability syndrome	germline;unknown	germline	GRCh38	22q11.21	criteria provided, multiple submitters, no conflicts	-
9	136502089	136502089	C	T	792587	single nucleotide variant	NM_017617.5(NOTCH1):c.5385-1G>A	4851	NOTCH1	HGNC:7881	Likely pathogenic	1	-	1843006535	RCV001199408	Human Phenotype Ontology:HP:0004383,MONDO:MONDO:0004933,MedGen:C0152101,OMIM:PS241550,Orphanet:2248	Hypoplastic left heart syndrome	maternal	germline	GRCh38	9q34.3	no assertion criteria provided	-
6	139373244	139373244	T	G	792601	single nucleotide variant	NM_006079.5(CITED2):c.701A>C (p.Glu234Ala)	10370	CITED2	HGNC:1987	Likely pathogenic	1	2018-07-15	1583066622	RCV000991200	MONDO:MONDO:0013750,MedGen:C3280790,OMIM:614433,Orphanet:1478	Atrial septal defect 8	de novo	germline	GRCh38	6q24.1	criteria provided, single submitter	-
1	6211119	6211119	G	A	792718	single nucleotide variant	NM_207396.3(RNF207):c.1109+1G>A	388591	RNF207	HGNC:32947	Likely pathogenic	1	2019-06-20	552508881	RCV000991411	MONDO:MONDO:0002442,MeSH:D008133,MedGen:C0023976	Long QT syndrome	germline	germline	GRCh38	1p36.31	criteria provided, single submitter	-
3	38604892	38604892	C	A	793006	single nucleotide variant	NM_000335.5(SCN5A):c.1355G>T (p.Gly452Val)	6331	SCN5A	HGNC:10593	Uncertain significance	0	2022-09-12	794728855	RCV000992910|RCV001056169	MedGen:CN517202|MONDO:MONDO:0015263,MedGen:C1142166,OMIM:PS601144,Orphanet:130	not provided|Brugada syndrome	germline	germline	GRCh38	3p22.2	criteria provided, multiple submitters, no conflicts	-
3	8745677	8745677	G	A	793045	single nucleotide variant	NM_033337.3(CAV3):c.266G>A (p.Gly89Asp)	859	CAV3	HGNC:1529	Uncertain significance	0	2022-02-01	1575477762	RCV000991749|RCV001858740	MedGen:CN517202|MONDO:MONDO:0002442,MeSH:D008133,MedGen:C0023976	not provided|Long QT syndrome	germline	germline	GRCh38	3p25.3	criteria provided, multiple submitters, no conflicts	-
11	2445139	2445139	G	T	793392	single nucleotide variant	NM_000218.3(KCNQ1):c.41G>T (p.Arg14Leu)	3784	KCNQ1	HGNC:6294	Uncertain significance	0	2021-10-04	1424013094	RCV000992240|RCV001107182|RCV001107183|RCV001107184|RCV001107181|RCV001324079|RCV002488091|RCV002327218	MedGen:CN517202|MONDO:MONDO:0024540,MedGen:C4551509,OMIM:220400,Orphanet:768,Orphanet:90647|MONDO:MONDO:0100316,MedGen:C4551647,OMIM:192500,Orphanet:101016,Orphanet:768|MONDO:MONDO:0012313,MedGen:C1865019,OMIM:609621,Orphanet:51083|MONDO:MONDO:0011857,MedGen:C1837014,OMIM:607554|MONDO:MONDO:0002442,MeSH:D008133,MedGen:C0023976|MONDO:MONDO:0012313,MedGen:C1865019,OMIM:609621,Orphanet:51083;MONDO:MONDO:0011857,MedGen:C1837014,OMIM:607554;MONDO:MONDO:0007534,MedGen:C0004903,OMIM:130650,Orphanet:116;MONDO:MONDO:0100316,MedGen:C4551647,OMIM:192500,Orphanet:101016,Orphanet:768;MONDO:MONDO:0024540,MedGen:C4551509,OMIM:220400,Orphanet:768,Orphanet:90647|MedGen:CN230736	not provided|Jervell and Lange-Nielsen syndrome 1|Long QT syndrome 1|Short QT syndrome type 2|Atrial fibrillation, familial, 3|Long QT syndrome|Short QT syndrome type 2;Atrial fibrillation, familial, 3;Beckwith-Wiedemann syndrome;Long QT syndrome 1;Jervell and Lange-Nielsen syndrome 1|Cardiovascular phenotype	germline;unknown	germline	GRCh38	11p15.5	criteria provided, multiple submitters, no conflicts	-
1	237674758	237674758	G	A	794628	single nucleotide variant	NM_001035.3(RYR2):c.8742G>A (p.Thr2914=)	6262	RYR2	HGNC:10484	Likely benign	0	2022-03-13	751520306	RCV001189750|RCV002372713|RCV002505509|RCV002549862	Human Phenotype Ontology:HP:0001638,MONDO:MONDO:0004994,MedGen:C0878544,Orphanet:167848|MedGen:CN230736|MedGen:C1832931;MONDO:MONDO:0011484,MedGen:C1631597,OMIM:604772,Orphanet:3286;MONDO:MONDO:0020745,MedGen:C5542154,OMIM:115000|MONDO:MONDO:0011484,MedGen:C1631597,OMIM:604772,Orphanet:3286	Cardiomyopathy|Cardiovascular phenotype|Arrhythmogenic right ventricular dysplasia 2;Catecholaminergic polymorphic ventricular tachycardia 1;Ventricular arrhythmias due to cardiac ryanodine receptor calcium release deficiency syndrome|Catecholaminergic polymorphic ventricular tachycardia 1	germline;unknown	germline	GRCh38	1q43	criteria provided, multiple submitters, no conflicts	-
1	237680496	237680496	G	A	794629	single nucleotide variant	NM_001035.3(RYR2):c.8936G>A (p.Arg2979His)	6262	RYR2	HGNC:10484	Conflicting interpretations of pathogenicity	0	2022-10-20	753179691	RCV001189434|RCV002481766|RCV002549863	Human Phenotype Ontology:HP:0001638,MONDO:MONDO:0004994,MedGen:C0878544,Orphanet:167848|MedGen:C1832931;MONDO:MONDO:0011484,MedGen:C1631597,OMIM:604772,Orphanet:3286;MONDO:MONDO:0020745,MedGen:C5542154,OMIM:115000|MONDO:MONDO:0011484,MedGen:C1631597,OMIM:604772,Orphanet:3286	Cardiomyopathy|Arrhythmogenic right ventricular dysplasia 2;Catecholaminergic polymorphic ventricular tachycardia 1;Ventricular arrhythmias due to cardiac ryanodine receptor calcium release deficiency syndrome|Catecholaminergic polymorphic ventricular tachycardia 1	germline;unknown	germline	GRCh38	1q43	criteria provided, conflicting interpretations	-
3	32140368	32140368	T	G	795399	single nucleotide variant	NM_015141.4(GPD1L):c.505+2T>G	23171	GPD1L	HGNC:28956	Uncertain significance	0	2021-09-17	943929226	RCV001858872|RCV002497310	MONDO:MONDO:0015263,MedGen:C1142166,OMIM:PS601144,Orphanet:130|MONDO:MONDO:0012728,MedGen:C2673193,OMIM:611777,Orphanet:130	Brugada syndrome|Brugada syndrome 2	germline;unknown	germline	GRCh38	3p22.3	criteria provided, multiple submitters, no conflicts	-
3	38579454	38579454	C	G	795404	single nucleotide variant	NM_000335.5(SCN5A):c.3267G>C (p.Pro1089=)	6331	SCN5A	HGNC:10593	Conflicting interpretations of pathogenicity	0	2022-05-04	752999955	RCV000998021|RCV001506840|RCV001842578	MedGen:CN517202|MONDO:MONDO:0015263,MedGen:C1142166,OMIM:PS601144,Orphanet:130|EFO:EFO_0004269,Human Phenotype Ontology:HP:0001656,Human Phenotype Ontology:HP:0001661,Human Phenotype Ontology:HP:0001665,Human Phenotype Ontology:HP:0001666,Human Phenotype Ontology:HP:0001687,Human Phenotype Ontology:HP:0001721,Human Phenotype Ontology:HP:0004351,Human Phenotype Ontology:HP:0005158,Human Phenotype Ontology:HP:0011675,MedGen:C0003811	not provided|Brugada syndrome|Cardiac arrhythmia	germline	germline	GRCh38	3p22.2	criteria provided, conflicting interpretations	-
3	38604730	38604730	A	T	795408	single nucleotide variant	NM_000335.5(SCN5A):c.1517T>A (p.Met506Lys)	6331	SCN5A	HGNC:10593	Uncertain significance	0	2021-10-18	760531609	RCV000998026|RCV001242205|RCV001842579|RCV002481791	MedGen:CN517202|MONDO:MONDO:0015263,MedGen:C1142166,OMIM:PS601144,Orphanet:130|EFO:EFO_0004269,Human Phenotype Ontology:HP:0001656,Human Phenotype Ontology:HP:0001661,Human Phenotype Ontology:HP:0001665,Human Phenotype Ontology:HP:0001666,Human Phenotype Ontology:HP:0001687,Human Phenotype Ontology:HP:0001721,Human Phenotype Ontology:HP:0004351,Human Phenotype Ontology:HP:0005158,Human Phenotype Ontology:HP:0011675,MedGen:C0003811|8 conditions	not provided|Brugada syndrome|Cardiac arrhythmia|8 conditions	germline;unknown	germline	GRCh38	3p22.2	criteria provided, multiple submitters, no conflicts	-
3	38633062	38633062	G	C	795409	single nucleotide variant	NM_000335.5(SCN5A):c.246C>G (p.Asp82Glu)	6331	SCN5A	HGNC:10593	Uncertain significance	0	2022-03-01	747643709	RCV000998028|RCV001842580|RCV001869402|RCV002454248|RCV002497311	MedGen:CN517202|EFO:EFO_0004269,Human Phenotype Ontology:HP:0001656,Human Phenotype Ontology:HP:0001661,Human Phenotype Ontology:HP:0001665,Human Phenotype Ontology:HP:0001666,Human Phenotype Ontology:HP:0001687,Human Phenotype Ontology:HP:0001721,Human Phenotype Ontology:HP:0004351,Human Phenotype Ontology:HP:0005158,Human Phenotype Ontology:HP:0011675,MedGen:C0003811|MONDO:MONDO:0015263,MedGen:C1142166,OMIM:PS601144,Orphanet:130|MedGen:CN230736|8 conditions	not provided|Cardiac arrhythmia|Brugada syndrome|Cardiovascular phenotype|8 conditions	germline;unknown	germline	GRCh38	3p22.2	criteria provided, multiple submitters, no conflicts	-
3	38697357	38697357	C	T	795410	single nucleotide variant	NM_006514.4(SCN10A):c.5863G>A (p.Gly1955Arg)	6336	SCN10A	HGNC:10582	Uncertain significance	0	2022-06-15	1575913891	RCV003104622	MONDO:MONDO:0015263,MedGen:C1142166,OMIM:PS601144,Orphanet:130	Brugada syndrome	germline	germline	GRCh38	3p22.2	criteria provided, single submitter	-
3	38712412	38712412	A	T	795415	single nucleotide variant	NM_006514.4(SCN10A):c.3838T>A (p.Ser1280Thr)	6336	SCN10A	HGNC:10582	Conflicting interpretations of pathogenicity	0	2022-07-07	200324539	RCV000998036|RCV001858873|RCV002363524	MedGen:CN517202|MONDO:MONDO:0015263,MedGen:C1142166,OMIM:PS601144,Orphanet:130|MedGen:CN230736	not provided|Brugada syndrome|Cardiovascular phenotype	germline	germline	GRCh38	3p22.2	criteria provided, conflicting interpretations	-
3	38725288	38725288	C	A	795418	single nucleotide variant	NM_006514.4(SCN10A):c.3114G>T (p.Arg1038Ser)	6336	SCN10A	HGNC:10582	Uncertain significance	0	2021-09-24	773394234	RCV001869403	MONDO:MONDO:0015263,MedGen:C1142166,OMIM:PS601144,Orphanet:130	Brugada syndrome	germline	germline	GRCh38	3p22.2	criteria provided, single submitter	-
3	38726720	38726720	C	T	795420	single nucleotide variant	NM_006514.4(SCN10A):c.2973G>A (p.Pro991=)	6336	SCN10A	HGNC:10582	Likely benign	0	2022-10-23	201397469	RCV000998043|RCV002434384|RCV002549991	MedGen:CN517202|MedGen:CN230736|MONDO:MONDO:0015263,MedGen:C1142166,OMIM:PS601144,Orphanet:130	not provided|Cardiovascular phenotype|Brugada syndrome	germline	germline	GRCh38	3p22.2	criteria provided, multiple submitters, no conflicts	-
3	38752440	38752440	G	A	795422	single nucleotide variant	NM_006514.4(SCN10A):c.1534C>T (p.Arg512Ter)	6336	SCN10A	HGNC:10582	Uncertain significance	0	2022-11-14	200714519	RCV000998050|RCV001040445|RCV002400172	MedGen:CN517202|MONDO:MONDO:0015263,MedGen:C1142166,OMIM:PS601144,Orphanet:130|MedGen:CN230736	not provided|Brugada syndrome|Cardiovascular phenotype	germline	germline	GRCh38	3p22.2	criteria provided, multiple submitters, no conflicts	-
3	38788981	38788981	G	A	795424	single nucleotide variant	NM_006514.4(SCN10A):c.445C>T (p.Arg149Ter)	6336	SCN10A	HGNC:10582	Uncertain significance	0	2022-07-22	745868315	RCV000998053|RCV002550715	MedGen:CN517202|MONDO:MONDO:0015263,MedGen:C1142166,OMIM:PS601144,Orphanet:130	not provided|Brugada syndrome	germline	germline	GRCh38	3p22.2	criteria provided, multiple submitters, no conflicts	-
3	38792116	38792116	C	T	795425	single nucleotide variant	NM_006514.4(SCN10A):c.323G>A (p.Arg108Gln)	6336	SCN10A	HGNC:10582	Uncertain significance	0	2022-06-10	141278729	RCV002445588|RCV003099324	MedGen:CN230736|MONDO:MONDO:0015263,MedGen:C1142166,OMIM:PS601144,Orphanet:130	Cardiovascular phenotype|Brugada syndrome	germline	germline	GRCh38	3p22.2	criteria provided, multiple submitters, no conflicts	-
3	50252537	50252537	C	T	795451	single nucleotide variant	NM_002070.4(GNAI2):c.302C>T (p.Ala101Val)	2771	GNAI2	HGNC:4385	Uncertain significance	0	2023-07-24	112497464	RCV003318430	MONDO:MONDO:0002442,MeSH:D008133,MedGen:C0023976	Long QT syndrome	maternal	germline	GRCh38	3p21.31	criteria provided, single submitter	-
4	113255764	113255764	C	T	795505	single nucleotide variant	NM_001148.6(ANK2):c.1020C>T (p.Ala340=)	287	ANK2	HGNC:493	Conflicting interpretations of pathogenicity	0	2022-07-22	757576841	RCV000998262|RCV001147766|RCV001478083|RCV002382233	MedGen:CN517202|MONDO:MONDO:0010958,MedGen:C1970119,OMIM:600919,Orphanet:101016,Orphanet:768|MONDO:MONDO:0002442,MeSH:D008133,MedGen:C0023976|MedGen:CN230736	not provided|Cardiac arrhythmia, ankyrin-B-related|Long QT syndrome|Cardiovascular phenotype	germline	germline	GRCh38	4q26	criteria provided, conflicting interpretations	-
4	113278550	113278550	A	G	795507	single nucleotide variant	NM_001148.6(ANK2):c.1873A>G (p.Thr625Ala)	287	ANK2	HGNC:493	Uncertain significance	0	2017-04-27	1349862041	RCV001145000	MONDO:MONDO:0010958,MedGen:C1970119,OMIM:600919,Orphanet:101016,Orphanet:768	Cardiac arrhythmia, ankyrin-B-related	germline	germline	GRCh38	4q26	criteria provided, single submitter	-
4	113317767	113317767	C	T	795509	single nucleotide variant	NM_001148.6(ANK2):c.2754C>T (p.Asp918=)	287	ANK2	HGNC:493	Conflicting interpretations of pathogenicity	0	2020-12-03	1445606491	RCV000998266|RCV002068736	MedGen:CN517202|MONDO:MONDO:0002442,MeSH:D008133,MedGen:C0023976	not provided|Long QT syndrome	germline	germline	GRCh38	4q26	criteria provided, conflicting interpretations	-
4	113354206	113354206	C	T	795515	single nucleotide variant	NM_001148.6(ANK2):c.5588C>T (p.Thr1863Met)	287	ANK2	HGNC:493	Uncertain significance	0	2021-09-02	536962908	RCV001041999	MONDO:MONDO:0002442,MeSH:D008133,MedGen:C0023976	Long QT syndrome	germline	germline	GRCh38	4q26	criteria provided, single submitter	-
4	113354936	113354936	A	G	795516	single nucleotide variant	NM_001148.6(ANK2):c.6318A>G (p.Arg2106=)	287	ANK2	HGNC:493	Likely benign	0	2021-05-20	762414760	RCV000998274|RCV001858876	MedGen:CN517202|MONDO:MONDO:0002442,MeSH:D008133,MedGen:C0023976	not provided|Long QT syndrome	germline	germline	GRCh38	4q26	criteria provided, multiple submitters, no conflicts	-
4	113355839	113355839	A	G	795518	single nucleotide variant	NM_001148.6(ANK2):c.7221A>G (p.Gln2407=)	287	ANK2	HGNC:493	Likely benign	0	2020-11-17	776036456	RCV002067629|RCV002372721	MONDO:MONDO:0002442,MeSH:D008133,MedGen:C0023976|MedGen:CN230736	Long QT syndrome|Cardiovascular phenotype	germline	germline	GRCh38	4q26	criteria provided, multiple submitters, no conflicts	-
4	113359180	113359180	C	T	795520	single nucleotide variant	NM_001148.6(ANK2):c.10562C>T (p.Pro3521Leu)	287	ANK2	HGNC:493	Uncertain significance	0	2022-06-28	766421377	RCV002236005|RCV002505521|RCV002550717	MedGen:CN169374|MONDO:MONDO:0010958,MedGen:C1970119,OMIM:600919,Orphanet:101016,Orphanet:768|MONDO:MONDO:0002442,MeSH:D008133,MedGen:C0023976	not specified|Cardiac arrhythmia, ankyrin-B-related|Long QT syndrome	germline;unknown	germline	GRCh38	4q26	criteria provided, multiple submitters, no conflicts	-
5	173234996	173234996	C	T	795678	single nucleotide variant	NM_004387.4(NKX2-5):c.88G>A (p.Ala30Thr)	1482	NKX2-5	HGNC:2488	Uncertain significance	0	2021-12-31	1304644050	RCV001858880	MONDO:MONDO:0007173,MedGen:C3276096,OMIM:108900,Orphanet:1479	Atrial septal defect 7	germline	germline	GRCh38	5q35.1	criteria provided, single submitter	-
7	150945488	150945488	C	T	795987	single nucleotide variant	NM_000238.4(KCNH2):c.3357G>A (p.Glu1119=)	3757	KCNH2	HGNC:6251	Conflicting interpretations of pathogenicity	0	2022-03-19	1389024546	RCV000998941|RCV001842581|RCV002068740	MedGen:CN517202|EFO:EFO_0004269,Human Phenotype Ontology:HP:0001656,Human Phenotype Ontology:HP:0001661,Human Phenotype Ontology:HP:0001665,Human Phenotype Ontology:HP:0001666,Human Phenotype Ontology:HP:0001687,Human Phenotype Ontology:HP:0001721,Human Phenotype Ontology:HP:0004351,Human Phenotype Ontology:HP:0005158,Human Phenotype Ontology:HP:0011675,MedGen:C0003811|MONDO:MONDO:0002442,MeSH:D008133,MedGen:C0023976	not provided|Cardiac arrhythmia|Long QT syndrome	germline	germline	GRCh38	7q36.1	criteria provided, conflicting interpretations	-
7	150947685	150947685	C	T	795988	single nucleotide variant	NM_000238.4(KCNH2):c.2886G>A (p.Arg962=)	3757	KCNH2	HGNC:6251	Likely benign	0	2022-07-06	774873967	RCV001499643|RCV001842582|RCV002434387	MONDO:MONDO:0002442,MeSH:D008133,MedGen:C0023976|EFO:EFO_0004269,Human Phenotype Ontology:HP:0001656,Human Phenotype Ontology:HP:0001661,Human Phenotype Ontology:HP:0001665,Human Phenotype Ontology:HP:0001666,Human Phenotype Ontology:HP:0001687,Human Phenotype Ontology:HP:0001721,Human Phenotype Ontology:HP:0004351,Human Phenotype Ontology:HP:0005158,Human Phenotype Ontology:HP:0011675,MedGen:C0003811|MedGen:CN230736	Long QT syndrome|Cardiac arrhythmia|Cardiovascular phenotype	germline	germline	GRCh38	7q36.1	criteria provided, multiple submitters, no conflicts	-
7	150959692	150959692	C	T	795991	single nucleotide variant	NM_000238.4(KCNH2):c.352G>A (p.Glu118Lys)	3757	KCNH2	HGNC:6251	Uncertain significance	0	2022-06-09	746600107	RCV002790731	MONDO:MONDO:0002442,MeSH:D008133,MedGen:C0023976	Long QT syndrome	germline	germline	GRCh38	7q36.1	criteria provided, single submitter	-
7	74035365	74035365	G	A	796063	single nucleotide variant	NM_000501.4(ELN):c.84G>A (p.Gly28=)	2006	ELN	HGNC:3327	Likely benign	0	2022-01-17	782193520	RCV000998803|RCV002549105	MedGen:CN517202|Human Phenotype Ontology:HP:0004381,MONDO:MONDO:0008504,MedGen:C0003499,OMIM:185500,Orphanet:3193	not provided|Supravalvar aortic stenosis	germline	germline	GRCh38	7q11.23	criteria provided, multiple submitters, no conflicts	-
7	74063330	74063330	G	A	796065	single nucleotide variant	NM_000501.4(ELN):c.1879G>A (p.Ala627Thr)	2006	ELN	HGNC:3327	Uncertain significance	0	2022-03-13	552662894	RCV000998806|RCV002549106	MedGen:CN517202|Human Phenotype Ontology:HP:0004381,MONDO:MONDO:0008504,MedGen:C0003499,OMIM:185500,Orphanet:3193	not provided|Supravalvar aortic stenosis	germline	germline	GRCh38	7q11.23	criteria provided, multiple submitters, no conflicts	-
7	81959736	81959736	T	C	796073	single nucleotide variant	NM_000722.4(CACNA2D1):c.3060A>G (p.Ile1020Met)	781	CACNA2D1	HGNC:1399	Uncertain significance	0	2021-10-19	748581194	RCV001858885|RCV002445153	MONDO:MONDO:0015263,MedGen:C1142166,OMIM:PS601144,Orphanet:130|MedGen:CN230736	Brugada syndrome|Cardiovascular phenotype	germline	germline	GRCh38	7q21.11	criteria provided, multiple submitters, no conflicts	-
7	81982635	81982635	G	A	796074	single nucleotide variant	NM_000722.4(CACNA2D1):c.1895-8C>T	781	CACNA2D1	HGNC:1399	Likely benign	0	2021-09-22	1584281988	RCV002067632	MONDO:MONDO:0015263,MedGen:C1142166,OMIM:PS601144,Orphanet:130	Brugada syndrome	germline	germline	GRCh38	7q21.11	criteria provided, single submitter	-
7	92038752	92038752	A	G	796085	single nucleotide variant	NM_005751.5(AKAP9):c.4672A>G (p.Thr1558Ala)	10142	AKAP9	HGNC:379	Uncertain significance	0	2022-10-04	746815931	RCV000998829|RCV002549108|RCV002550729	MedGen:CN517202|MONDO:MONDO:0002442,MeSH:D008133,MedGen:C0023976|MeSH:D030342,MedGen:C0950123	not provided|Long QT syndrome|Inborn genetic diseases	germline	germline	GRCh38	7q21.2	criteria provided, multiple submitters, no conflicts	-
7	92045217	92045217	C	T	796086	single nucleotide variant	NM_005751.5(AKAP9):c.5368+4C>T	10142	AKAP9	HGNC:379	Uncertain significance	0	2022-10-25	759286117	RCV001858886|RCV002346206|RCV002481794	MONDO:MONDO:0002442,MeSH:D008133,MedGen:C0023976|MedGen:CN230736|MONDO:MONDO:0012738,MedGen:C2678483,OMIM:611820,Orphanet:101016,Orphanet:768	Long QT syndrome|Cardiovascular phenotype|Long QT syndrome 11	germline;unknown	germline	GRCh38	7q21.2	criteria provided, multiple submitters, no conflicts	-
7	92062267	92062267	A	G	796087	single nucleotide variant	NM_005751.5(AKAP9):c.5765-7A>G	10142	AKAP9	HGNC:379	Likely benign	0	2022-07-22	751012743	RCV002621030	MONDO:MONDO:0002442,MeSH:D008133,MedGen:C0023976	Long QT syndrome	germline	germline	GRCh38	7q21.2	criteria provided, single submitter	-
7	92084652	92084652	C	A	796089	single nucleotide variant	NM_005751.5(AKAP9):c.8659C>A (p.Pro2887Thr)	10142	AKAP9	HGNC:379	Uncertain significance	0	2021-10-10	146689921	RCV001869411	MONDO:MONDO:0002442,MeSH:D008133,MedGen:C0023976	Long QT syndrome	germline	germline	GRCh38	7q21.2	criteria provided, single submitter	-
7	92099747	92099747	A	C	796090	single nucleotide variant	NM_005751.5(AKAP9):c.10774A>C (p.Asn3592His)	10142	AKAP9	HGNC:379	Uncertain significance	0	2022-06-06	751653287	RCV000998836|RCV002416285|RCV002479184|RCV003117677	MedGen:CN517202|MedGen:CN230736|MONDO:MONDO:0012738,MedGen:C2678483,OMIM:611820,Orphanet:101016,Orphanet:768|MONDO:MONDO:0002442,MeSH:D008133,MedGen:C0023976	not provided|Cardiovascular phenotype|Long QT syndrome 11|Long QT syndrome	germline;unknown	germline	GRCh38	7q21.2	criteria provided, multiple submitters, no conflicts	-
10	18534189	18534189	G	A	796387	single nucleotide variant	NM_201596.3(CACNB2):c.1168G>A (p.Ala390Thr)	783	CACNB2	HGNC:1402	Uncertain significance	0	2022-04-05	370564617	RCV000994362|RCV002549867	MedGen:CN517202|MONDO:MONDO:0012743,MedGen:C2678477,OMIM:611876,Orphanet:130	not provided|Brugada syndrome 4	germline	germline	GRCh38	10p12.31	criteria provided, multiple submitters, no conflicts	-
12	21812071	21812071	T	C	796733	single nucleotide variant	NM_020297.4(ABCC9):c.4189A>G (p.Ile1397Val)	10060	ABCC9	HGNC:60	Uncertain significance	0	2021-08-27	1162169303	RCV001217182|RCV002479167	MONDO:MONDO:0012062,MedGen:C1837839,OMIM:608569,Orphanet:154|MONDO:MONDO:0009406,MedGen:C0795905,OMIM:239850,Orphanet:1517;MONDO:MONDO:0012062,MedGen:C1837839,OMIM:608569,Orphanet:154;MONDO:MONDO:0013545,MedGen:C3279695,OMIM:614050;MONDO:MONDO:0859224,MedGen:C5676904,OMIM:619719	Dilated cardiomyopathy 1O|Hypertrichotic osteochondrodysplasia Cantu type;Dilated cardiomyopathy 1O;Atrial fibrillation, familial, 12;Intellectual disability and myopathy syndrome	germline;unknown	germline	GRCh38	12p12.1	criteria provided, multiple submitters, no conflicts	-
12	21894091	21894091	C	T	796739	single nucleotide variant	NM_020297.4(ABCC9):c.1743G>A (p.Leu581=)	10060	ABCC9	HGNC:60	Conflicting interpretations of pathogenicity	0	2022-08-08	777049470	RCV001869385|RCV002400166|RCV002481768	MONDO:MONDO:0012062,MedGen:C1837839,OMIM:608569,Orphanet:154|MedGen:CN230736|MONDO:MONDO:0009406,MedGen:C0795905,OMIM:239850,Orphanet:1517;MONDO:MONDO:0012062,MedGen:C1837839,OMIM:608569,Orphanet:154;MONDO:MONDO:0013545,MedGen:C3279695,OMIM:614050;MONDO:MONDO:0859224,MedGen:C5676904,OMIM:619719	Dilated cardiomyopathy 1O|Cardiovascular phenotype|Hypertrichotic osteochondrodysplasia Cantu type;Dilated cardiomyopathy 1O;Atrial fibrillation, familial, 12;Intellectual disability and myopathy syndrome	germline;unknown	germline	GRCh38	12p12.1	criteria provided, conflicting interpretations	-
12	21894163	21894163	G	T	796740	single nucleotide variant	NM_020297.4(ABCC9):c.1671C>A (p.Thr557=)	10060	ABCC9	HGNC:60	Likely benign	0	2021-08-10	746467455	RCV000994873|RCV002067607|RCV002479168	MedGen:CN517202|MONDO:MONDO:0012062,MedGen:C1837839,OMIM:608569,Orphanet:154|MONDO:MONDO:0009406,MedGen:C0795905,OMIM:239850,Orphanet:1517;MONDO:MONDO:0013545,MedGen:C3279695,OMIM:614050;MONDO:MONDO:0859224,MedGen:C5676904,OMIM:619719;MONDO:MONDO:0012062,MedGen:C1837839,OMIM:608569,Orphanet:154	not provided|Dilated cardiomyopathy 1O|Hypertrichotic osteochondrodysplasia Cantu type;Atrial fibrillation, familial, 12;Intellectual disability and myopathy syndrome;Dilated cardiomyopathy 1O	germline;unknown	germline	GRCh38	12p12.1	criteria provided, multiple submitters, no conflicts	-
14	23384927	23384927	C	T	796996	single nucleotide variant	NM_002471.4(MYH6):c.5278G>A (p.Ala1760Thr)	4624	MYH6	HGNC:7576	Uncertain significance	0	2022-08-09	146539406	RCV001256732|RCV001858807|RCV002298814|RCV002481770|RCV002346201	MONDO:MONDO:0007269,MedGen:C1449563,OMIM:115200,Orphanet:300751|MONDO:MONDO:0013197,MedGen:C2750467,OMIM:613251|MedGen:CN517202|MONDO:MONDO:0013568,MedGen:C3279791,OMIM:614090,Orphanet:166282;MONDO:MONDO:0013198,MedGen:C2750466,OMIM:613252,Orphanet:154;MONDO:MONDO:0013197,MedGen:C2750467,OMIM:613251;MONDO:MONDO:0013567,MedGen:C3279790,OMIM:614089,Orphanet:1478;MONDO:MONDO:0008647,MedGen:C3495498,OMIM:192600|MedGen:CN230736	Dilated cardiomyopathy 1A|Hypertrophic cardiomyopathy 14|not provided|Sick sinus syndrome 3, susceptibility to;Dilated cardiomyopathy 1EE;Hypertrophic cardiomyopathy 14;Atrial septal defect 3;Hypertrophic cardiomyopathy 1|Cardiovascular phenotype	germline;unknown	germline	GRCh38	14q11.2	criteria provided, multiple submitters, no conflicts	-
14	23389469	23389469	G	A	796998	single nucleotide variant	NM_002471.4(MYH6):c.3902C>T (p.Ser1301Leu)	4624	MYH6	HGNC:7576	Uncertain significance	0	2021-08-03	767570086	RCV001858808|RCV002497299	MONDO:MONDO:0013197,MedGen:C2750467,OMIM:613251|MONDO:MONDO:0013568,MedGen:C3279791,OMIM:614090,Orphanet:166282;MONDO:MONDO:0013198,MedGen:C2750466,OMIM:613252,Orphanet:154;MONDO:MONDO:0013197,MedGen:C2750467,OMIM:613251;MONDO:MONDO:0013567,MedGen:C3279790,OMIM:614089,Orphanet:1478;MONDO:MONDO:0008647,MedGen:C3495498,OMIM:192600	Hypertrophic cardiomyopathy 14|Sick sinus syndrome 3, susceptibility to;Dilated cardiomyopathy 1EE;Hypertrophic cardiomyopathy 14;Atrial septal defect 3;Hypertrophic cardiomyopathy 1	germline;unknown	germline	GRCh38	14q11.2	criteria provided, multiple submitters, no conflicts	-
14	23390443	23390443	G	A	797000	single nucleotide variant	NM_002471.4(MYH6):c.3346C>T (p.Arg1116Cys)	4624	MYH6	HGNC:7576	Uncertain significance	0	2022-02-02	372446459	RCV000995130|RCV002320208|RCV002489492	MedGen:CN517202|MedGen:CN230736|MONDO:MONDO:0008647,MedGen:C3495498,OMIM:192600;MONDO:MONDO:0013567,MedGen:C3279790,OMIM:614089,Orphanet:1478;MONDO:MONDO:0013198,MedGen:C2750466,OMIM:613252,Orphanet:154;MONDO:MONDO:0013197,MedGen:C2750467,OMIM:613251;MONDO:MONDO:0013568,MedGen:C3279791,OMIM:614090,Orphanet:166282	not provided|Cardiovascular phenotype|Hypertrophic cardiomyopathy 1;Atrial septal defect 3;Dilated cardiomyopathy 1EE;Hypertrophic cardiomyopathy 14;Sick sinus syndrome 3, susceptibility to	germline;unknown	germline	GRCh38	14q11.2	criteria provided, multiple submitters, no conflicts	-
15	73322945	73322945	C	T	797194	single nucleotide variant	NM_005477.3(HCN4):c.3148G>A (p.Gly1050Arg)	10021	HCN4	HGNC:16882	Uncertain significance	0	2022-10-09	1443227484	RCV001053613|RCV002320209|RCV002505511	MONDO:MONDO:0013148,MedGen:C2751083,OMIM:613123,Orphanet:130|MedGen:CN230736|MONDO:MONDO:0008102,MedGen:C1834144,OMIM:163800,Orphanet:166282;MONDO:MONDO:0013148,MedGen:C2751083,OMIM:613123,Orphanet:130;MONDO:MONDO:0030434,MedGen:C5561983,OMIM:619521	Brugada syndrome 8|Cardiovascular phenotype|Sick sinus syndrome 2, autosomal dominant;Brugada syndrome 8;Epilepsy, idiopathic generalized, susceptibility to, 18	germline;unknown	germline	GRCh38	15q24.1	criteria provided, multiple submitters, no conflicts	-
15	73323591	73323591	A	G	797196	single nucleotide variant	NM_005477.3(HCN4):c.2502T>C (p.Pro834=)	10021	HCN4	HGNC:16882	Likely benign	0	2021-03-25	1473914438	RCV002067610	MONDO:MONDO:0013148,MedGen:C2751083,OMIM:613123,Orphanet:130	Brugada syndrome 8	germline	germline	GRCh38	15q24.1	criteria provided, single submitter	-
20	33408871	33408871	G	A	797979	single nucleotide variant	NM_003098.3(SNTA1):c.1255C>T (p.Arg419Cys)	6640	SNTA1	HGNC:11167	Uncertain significance	0	2022-06-13	375515058	RCV001300720|RCV001803192	MONDO:MONDO:0002442,MeSH:D008133,MedGen:C0023976|MONDO:MONDO:0013062,MedGen:C2751830,OMIM:612955,Orphanet:101016,Orphanet:768	Long QT syndrome|Long QT syndrome 12	germline	germline	GRCh38	20q11.21	criteria provided, multiple submitters, no conflicts	-
12	21766178	21766178	G	A	799007	single nucleotide variant	NM_004982.4(KCNJ8):c.820C>T (p.Arg274Cys)	3764	KCNJ8	HGNC:6269	Uncertain significance	0	2022-09-05	781083385	RCV000999614|RCV001858902|RCV002427451	MONDO:MONDO:0015263,MedGen:C1142166,OMIM:PS601144,Orphanet:130;MedGen:C0520806|MONDO:MONDO:0015263,MedGen:C1142166,OMIM:PS601144,Orphanet:130|MedGen:CN230736	Brugada syndrome;Sudden unexplained death|Brugada syndrome|Cardiovascular phenotype	germline	germline	GRCh38	12p12.1	criteria provided, multiple submitters, no conflicts	-
1	201369850	201369850	G	A	799015	single nucleotide variant	NM_001276345.2(TNNT2):c.68-5C>T	7139	TNNT2	HGNC:11949	Benign	0	2022-10-21	540630390	RCV000999595|RCV001521906|RCV001700688	Human Phenotype Ontology:HP:0001639,MONDO:MONDO:0005045,MeSH:D002312,MedGen:C0007194,Orphanet:217569;MedGen:C0520806;EFO:EFO_0000407,Human Phenotype Ontology:HP:0001644,Human Phenotype Ontology:HP:0001725,Human Phenotype Ontology:HP:0005159,Human Phenotype Ontology:HP:0200130,MONDO:MONDO:0005021,MeSH:D002311,MedGen:C0007193,Orphanet:217604|MONDO:MONDO:0007266,MedGen:C1861864,OMIM:115195;MONDO:MONDO:0011095,MedGen:C1832243,OMIM:601494,Orphanet:154,Orphanet:54260;MONDO:MONDO:0012900,MedGen:C2676271,OMIM:612422,Orphanet:75249|MedGen:CN169374	Hypertrophic cardiomyopathy;Sudden unexplained death;Primary dilated cardiomyopathy|Hypertrophic cardiomyopathy 2;Dilated cardiomyopathy 1D;Cardiomyopathy, familial restrictive, 3|not specified	germline	germline	GRCh38	1q32.1	criteria provided, multiple submitters, no conflicts	-
7	92003030	92003030	T	C	799517	single nucleotide variant	NM_005751.5(AKAP9):c.3113T>C (p.Val1038Ala)	10142	AKAP9	HGNC:379	Uncertain significance	0	2018-11-11	1584047508	RCV001000891	MONDO:MONDO:0012738,MedGen:C2678483,OMIM:611820,Orphanet:101016,Orphanet:768	Long QT syndrome 11	germline	germline	GRCh38	7q21.2	criteria provided, single submitter	-
7	92042762	92042762	C	A	799518	single nucleotide variant	NM_005751.5(AKAP9):c.5153C>A (p.Ser1718Tyr)	10142	AKAP9	HGNC:379	Uncertain significance	0	2018-07-24	1584285416	RCV001001990	MONDO:MONDO:0012738,MedGen:C2678483,OMIM:611820,Orphanet:101016,Orphanet:768	Long QT syndrome 11	germline	germline	GRCh38	7q21.2	criteria provided, single submitter	-
7	92066549	92066549	A	G	799519	single nucleotide variant	NM_005751.5(AKAP9):c.6330+3A>G	10142	AKAP9	HGNC:379	Conflicting interpretations of pathogenicity	0	2022-03-09	771419309	RCV001000133|RCV001315729|RCV001615101|RCV002363530	MONDO:MONDO:0012738,MedGen:C2678483,OMIM:611820,Orphanet:101016,Orphanet:768|MONDO:MONDO:0002442,MeSH:D008133,MedGen:C0023976|MedGen:CN517202|MedGen:CN230736	Long QT syndrome 11|Long QT syndrome|not provided|Cardiovascular phenotype	germline	germline	GRCh38	7q21.2	criteria provided, conflicting interpretations	-
7	92083477	92083477	A	G	799520	single nucleotide variant	NM_005751.5(AKAP9):c.8468A>G (p.Gln2823Arg)	10142	AKAP9	HGNC:379	Conflicting interpretations of pathogenicity	0	2022-09-27	376528503	RCV001000134|RCV001858904|RCV002445156	MONDO:MONDO:0012738,MedGen:C2678483,OMIM:611820,Orphanet:101016,Orphanet:768|MONDO:MONDO:0002442,MeSH:D008133,MedGen:C0023976|MedGen:CN230736	Long QT syndrome 11|Long QT syndrome|Cardiovascular phenotype	germline	germline	GRCh38	7q21.2	criteria provided, conflicting interpretations	-
11	118145245	118145245	C	T	799635	single nucleotide variant	NM_174934.4(SCN4B):c.62-16G>A	6330	SCN4B	HGNC:10592	Conflicting interpretations of pathogenicity	0	2022-04-09	772762943	RCV001002540|RCV002549183	MedGen:CN169374|MONDO:MONDO:0012737,MedGen:C2678484,OMIM:611819,Orphanet:101016,Orphanet:768	not specified|Long QT syndrome 10	germline	germline	GRCh38	11q23.3	criteria provided, conflicting interpretations	-
11	2527911	2527911	G	A	799642	single nucleotide variant	NM_000218.3(KCNQ1):c.387-17G>A	3784	KCNQ1	HGNC:6294	Benign	0	2022-11-01	28730661	RCV001000621|RCV001615107|RCV002068755	MedGen:CN169374|MedGen:CN517202|MONDO:MONDO:0002442,MeSH:D008133,MedGen:C0023976	not specified|not provided|Long QT syndrome	germline	germline	GRCh38	11p15.5	criteria provided, multiple submitters, no conflicts	-
11	2585305	2585305	C	G	799643	single nucleotide variant	NM_000218.3(KCNQ1):c.1126C>G (p.Gln376Glu)	3784	KCNQ1	HGNC:6294	Uncertain significance	0	2021-09-01	1564825414	RCV001001261|RCV001208048	MedGen:CN169374|MONDO:MONDO:0002442,MeSH:D008133,MedGen:C0023976	not specified|Long QT syndrome	germline	germline	GRCh38	11p15.5	criteria provided, multiple submitters, no conflicts	-
12	2677238	2677238	G	A	799677	single nucleotide variant	NM_000719.7(CACNA1C):c.4956+17G>A	775	CACNA1C	HGNC:1390	Benign	0	2022-10-27	200706151	RCV001615108|RCV002068757	MedGen:CN517202|MONDO:MONDO:0002442,MeSH:D008133,MedGen:C0023976	not provided|Long QT syndrome	germline	germline	GRCh38	12p13.33	criteria provided, multiple submitters, no conflicts	-
20	33417751	33417751	C	T	800173	single nucleotide variant	NM_003098.3(SNTA1):c.669G>A (p.Ser223=)	6640	SNTA1	HGNC:11167	Likely benign	0	2022-02-07	199762207	RCV001001021|RCV002363532|RCV002549149	MONDO:MONDO:0013062,MedGen:C2751830,OMIM:612955,Orphanet:101016,Orphanet:768|MedGen:CN230736|MONDO:MONDO:0002442,MeSH:D008133,MedGen:C0023976	Long QT syndrome 12|Cardiovascular phenotype|Long QT syndrome	germline	germline	GRCh38	20q11.21	criteria provided, multiple submitters, no conflicts	-
20	33438878	33438878	C	A	800174	single nucleotide variant	NM_003098.3(SNTA1):c.459G>T (p.Gln153His)	6640	SNTA1	HGNC:11167	Uncertain significance	0	2021-12-22	1471172997	RCV001001979	MONDO:MONDO:0013062,MedGen:C2751830,OMIM:612955,Orphanet:101016,Orphanet:768	Long QT syndrome 12	germline;unknown	germline	GRCh38	20q11.21	criteria provided, multiple submitters, no conflicts	-
11	2588725	2588725	A	G	800784	single nucleotide variant	NM_000218.3(KCNQ1):c.1264A>G (p.Lys422Glu)	3784	KCNQ1	HGNC:6294	Uncertain significance	0	2020-02-03	1589969375	RCV001003370	MONDO:MONDO:0100316,MedGen:C4551647,OMIM:192500,Orphanet:101016,Orphanet:768	Long QT syndrome 1	unknown	unknown	GRCh38	11p15.5	criteria provided, single submitter	-
11	2587693	2587693	G	A	800926	single nucleotide variant	NM_000218.3(KCNQ1):c.1251+1G>A	3784	KCNQ1	HGNC:6294	Pathogenic	1	2022-10-09	1589968661	RCV001003476|RCV002549213	MONDO:MONDO:0100316,MedGen:C4551647,OMIM:192500,Orphanet:101016,Orphanet:768|MONDO:MONDO:0002442,MeSH:D008133,MedGen:C0023976	Long QT syndrome 1|Long QT syndrome	germline	germline	GRCh38	11p15.5	criteria provided, multiple submitters, no conflicts	-
19	46608949	46608949	A	G	800927	single nucleotide variant	NM_005184.4(CALM3):c.389A>G (p.Asp130Gly)	808	CALM3	HGNC:1449	Pathogenic	1	2020-02-19	1599759554	RCV001003482	MONDO:MONDO:0032915,MedGen:C5394068,OMIM:618782	Long QT syndrome 16	unknown	unknown	GRCh38	19q13.32	no assertion criteria provided	OMIM:114183.0001
19	46608981	46608981	G	A	800929	single nucleotide variant	NM_005184.4(CALM3):c.421G>A (p.Glu141Lys)	808	CALM3	HGNC:1449	Pathogenic	1	2021-08-13	1599759598	RCV001003484|RCV001860538	MONDO:MONDO:0032915,MedGen:C5394068,OMIM:618782|MONDO:MONDO:0100316,MedGen:C4551647,OMIM:192500,Orphanet:101016,Orphanet:768	Long QT syndrome 16|Long QT syndrome 1	germline;unknown	germline	GRCh38	19q13.32	criteria provided, multiple submitters, no conflicts	OMIM:114183.0003
2	47161755	47161755	T	C	800961	single nucleotide variant	NM_001743.6(CALM2):c.389A>G (p.Asp130Gly)	805	CALM2	HGNC:1445	Likely pathogenic	1	2021-08-31	1573214163	RCV001003503|RCV002236070	MONDO:MONDO:0014550,MedGen:C4015695,OMIM:616249,Orphanet:101016,Orphanet:768|MONDO:MONDO:0100316,MedGen:C4551647,OMIM:192500,Orphanet:101016,Orphanet:768	Long QT syndrome 15|Long QT syndrome 1	germline	germline	GRCh38	2p21	criteria provided, single submitter	OMIM:114182.0007
22	20053552	20053552	G	A	802233	single nucleotide variant	NM_152906.7(TANGO2):c.380+1G>A	128989	TANGO2	HGNC:25439	Likely pathogenic	1	2023-05-02	1602255030	RCV001004913	MONDO:MONDO:0018820,MedGen:C5567524,OMIM:616878,Orphanet:480864	Recurrent metabolic encephalomyopathic crises-rhabdomyolysis-cardiac arrhythmia-intellectual disability syndrome	germline	germline	GRCh38	22q11.21	criteria provided, single submitter	-
19	11023558	11023558	G	A	805068	single nucleotide variant	NM_003072.5(SMARCA4):c.2900G>A (p.Arg967His)	6597	SMARCA4	HGNC:11100	Uncertain significance	1	2021-08-31	1085307769	RCV001254794|RCV001341556	Human Phenotype Ontology:HP:0001630,Human Phenotype Ontology:HP:0001631,MONDO:MONDO:0006664,MedGen:C0018817,OMIM:PS108800,Orphanet:1478;Human Phenotype Ontology:HP:0001629,Human Phenotype Ontology:HP:0001652,MONDO:MONDO:0002070,MedGen:C0018818,OMIM:PS614429,Orphanet:1480;Human Phenotype Ontology:HP:0000750,Human Phenotype Ontology:HP:0002116,Human Phenotype Ontology:HP:0002117,Human Phenotype Ontology:HP:0002336,Human Phenotype Ontology:HP:0002399,Human Phenotype Ontology:HP:0002498,Human Phenotype Ontology:HP:0006936,Human Phenotype Ontology:HP:0007004,Human Phenotype Ontology:HP:0007127,Human Phenotype Ontology:HP:0007170,Human Phenotype Ontology:HP:0007172,MedGen:C0454644|MONDO:MONDO:0013224,MedGen:C2750074,OMIM:613325,Orphanet:231108,Orphanet:69077	Atrial septal defect;Ventricular septal defect;Delayed speech and language development|Rhabdoid tumor predisposition syndrome 2	germline;unknown	germline	GRCh38	19p13.2	criteria provided, single submitter	-
12	57158416	57158416	C	G	805101	single nucleotide variant	NM_002332.3(LRP1):c.1576C>G (p.Leu526Val)	4035	LRP1	HGNC:6692	Uncertain significance	0	2018-12-20	770169648	RCV001007928	Human Phenotype Ontology:HP:0011662,MONDO:MONDO:0011514,MedGen:C0243002,OMIM:605067,Orphanet:1209;Human Phenotype Ontology:HP:0001629,Human Phenotype Ontology:HP:0001652,MONDO:MONDO:0002070,MedGen:C0018818,OMIM:PS614429,Orphanet:1480	Tricuspid atresia;Ventricular septal defect	maternal	germline	GRCh38	12q13.3	criteria provided, single submitter	-
12	57212479	57212479	C	G	805102	single nucleotide variant	NM_002332.3(LRP1):c.13559C>G (p.Ser4520Cys)	4035	LRP1	HGNC:6692	Uncertain significance	0	2018-12-20	1396150729	RCV001007929	Human Phenotype Ontology:HP:0011662,MONDO:MONDO:0011514,MedGen:C0243002,OMIM:605067,Orphanet:1209;Human Phenotype Ontology:HP:0001629,Human Phenotype Ontology:HP:0001652,MONDO:MONDO:0002070,MedGen:C0018818,OMIM:PS614429,Orphanet:1480	Tricuspid atresia;Ventricular septal defect	paternal	germline	GRCh38	12q13.3	criteria provided, single submitter	-
19	35033556	35033556	C	T	805109	single nucleotide variant	NM_001037.5(SCN1B):c.265C>T (p.Arg89Cys)	6324	SCN1B	HGNC:10586	Conflicting interpretations of pathogenicity	1	2022-10-31	766910280	RCV001007883|RCV001050500|RCV001766822|RCV002454255	MONDO:MONDO:0011416,MedGen:C1858672,OMIM:604233,Orphanet:36387|MONDO:MONDO:0013015,MedGen:C2748541,OMIM:612838,Orphanet:130,Orphanet:871|MedGen:CN517202|MedGen:CN230736	Generalized epilepsy with febrile seizures plus, type 1|Brugada syndrome 5|not provided|Cardiovascular phenotype	germline;inherited	germline	GRCh38	19q13.11	criteria provided, conflicting interpretations	-
3	38562587	38562587	T	G	818225	single nucleotide variant	NM_000335.5(SCN5A):c.3838-50A>C	6331	SCN5A	HGNC:10593	Uncertain significance	0	2019-06-25	776046365	RCV001029813	MONDO:MONDO:0011377,MedGen:C1859062,OMIM:603830,Orphanet:101016,Orphanet:768	Long QT syndrome 3	germline	germline	GRCh38	3p22.2	no assertion criteria provided	-
7	150958361	150958361	G	A	818254	single nucleotide variant	NM_000238.4(KCNH2):c.614C>T (p.Pro205Leu)	3757	KCNH2	HGNC:6251	Uncertain significance	0	2021-07-19	1326885330	RCV001029804|RCV002497348	MONDO:MONDO:0012312,MedGen:C1865020,OMIM:609620,Orphanet:51083|MONDO:MONDO:0012312,MedGen:C1865020,OMIM:609620,Orphanet:51083;MONDO:MONDO:0013367,MedGen:C3150943,OMIM:613688,Orphanet:101016,Orphanet:768	Short QT syndrome type 1|Short QT syndrome type 1;Long QT syndrome 2	germline;unknown	germline	GRCh38	7q36.1	criteria provided, single submitter	-
3	38554381	38554381	A	G	818751	single nucleotide variant	NM_000335.5(SCN5A):c.4708T>C (p.Phe1570Leu)	6331	SCN5A	HGNC:10593	Likely pathogenic	1	2019-07-31	1369632373	RCV001030819	MONDO:MONDO:0015263,MedGen:C1142166,OMIM:PS601144,Orphanet:130	Brugada syndrome	de novo;not applicable	germline	GRCh38	3p22.2	no assertion criteria provided	-
12	116015193	116015193	C	T	822057	single nucleotide variant	NM_015335.5(MED13L):c.1091G>A (p.Arg364Lys)	23389	MED13L	HGNC:22962	Likely benign	0	2019-11-27	993003177	RCV001034404	MONDO:MONDO:0012128,MedGen:C1837341,OMIM:608808,Orphanet:860	Transposition of the great arteries, dextro-looped	germline	germline	GRCh38	12q24.21	criteria provided, single submitter	-
1	11847567	11847567	A	G	822596	single nucleotide variant	NM_006172.4(NPPA):c.118T>C (p.Phe40Leu)	4878	NPPA	HGNC:7939	Uncertain significance	0	2021-09-01	1645078375	RCV001062850	MONDO:MONDO:0012816,MedGen:C2677294,OMIM:612201	Atrial fibrillation, familial, 6	germline	germline	GRCh38	1p36.22	criteria provided, single submitter	-
1	11847596	11847596	T	C	822597	single nucleotide variant	NM_006172.4(NPPA):c.89A>G (p.Asn30Ser)	4878	NPPA	HGNC:7939	Uncertain significance	0	2022-08-24	747690078	RCV001037523	MONDO:MONDO:0012816,MedGen:C2677294,OMIM:612201	Atrial fibrillation, familial, 6	germline	germline	GRCh38	1p36.22	criteria provided, single submitter	-
1	147758233	147758233	C	T	822672	single nucleotide variant	NM_181703.4(GJA5):c.1006G>A (p.Gly336Ser)	2702	GJA5	HGNC:4279	Uncertain significance	0	2021-08-31	782650035	RCV001040652	MONDO:MONDO:0007171,MedGen:C4551959,OMIM:108770,Orphanet:1344;MONDO:MONDO:0013544,MedGen:C3279693,OMIM:614049	Atrial standstill 1;Atrial fibrillation, familial, 11	germline	germline	GRCh38	1q21.2	criteria provided, single submitter	-
1	147758292	147758292	C	T	822673	single nucleotide variant	NM_181703.4(GJA5):c.947G>A (p.Arg316His)	2702	GJA5	HGNC:4279	Uncertain significance	0	2022-01-31	369631383	RCV001036824	MONDO:MONDO:0007171,MedGen:C4551959,OMIM:108770,Orphanet:1344;MONDO:MONDO:0013544,MedGen:C3279693,OMIM:614049	Atrial standstill 1;Atrial fibrillation, familial, 11	germline	germline	GRCh38	1q21.2	criteria provided, single submitter	-
1	147758647	147758647	C	T	822674	single nucleotide variant	NM_181703.4(GJA5):c.592G>A (p.Val198Ile)	2702	GJA5	HGNC:4279	Uncertain significance	0	2022-08-09	371086800	RCV001066085	MONDO:MONDO:0013544,MedGen:C3279693,OMIM:614049;MONDO:MONDO:0007171,MedGen:C4551959,OMIM:108770,Orphanet:1344	Atrial fibrillation, familial, 11;Atrial standstill 1	germline	germline	GRCh38	1q21.2	criteria provided, single submitter	-
1	147758760	147758760	C	A	822675	single nucleotide variant	NM_181703.4(GJA5):c.479G>T (p.Arg160Leu)	2702	GJA5	HGNC:4279	Uncertain significance	0	2021-09-01	782538185	RCV001047602	MONDO:MONDO:0007171,MedGen:C4551959,OMIM:108770,Orphanet:1344;MONDO:MONDO:0013544,MedGen:C3279693,OMIM:614049	Atrial standstill 1;Atrial fibrillation, familial, 11	germline	germline	GRCh38	1q21.2	criteria provided, single submitter	-
1	237441428	237441428	T	A	823652	single nucleotide variant	NM_001035.3(RYR2):c.1115T>A (p.Leu372His)	6262	RYR2	HGNC:10484	Uncertain significance	0	2022-04-24	763658621	RCV002223972|RCV002497370|RCV002551487	MedGen:CN517202|MedGen:C1832931;MONDO:MONDO:0011484,MedGen:C1631597,OMIM:604772,Orphanet:3286;MONDO:MONDO:0020745,MedGen:C5542154,OMIM:115000|MONDO:MONDO:0011484,MedGen:C1631597,OMIM:604772,Orphanet:3286	not provided|Arrhythmogenic right ventricular dysplasia 2;Catecholaminergic polymorphic ventricular tachycardia 1;Ventricular arrhythmias due to cardiac ryanodine receptor calcium release deficiency syndrome|Catecholaminergic polymorphic ventricular tachycardia 1	germline;unknown	germline	GRCh38	1q43	criteria provided, multiple submitters, no conflicts	-
1	237445471	237445471	G	A	823654	single nucleotide variant	NM_001035.3(RYR2):c.1241G>A (p.Arg414His)	6262	RYR2	HGNC:10484	Conflicting interpretations of pathogenicity	0	2022-09-24	371121679	RCV001098556|RCV001098557|RCV001176534|RCV001249002|RCV001700968|RCV002479307	MONDO:MONDO:0011484,MedGen:C1631597,OMIM:604772,Orphanet:3286|MedGen:C1832931|Human Phenotype Ontology:HP:0001638,MONDO:MONDO:0004994,MedGen:C0878544,Orphanet:167848|MedGen:CN169374|MedGen:CN517202|MedGen:C1832931;MONDO:MONDO:0011484,MedGen:C1631597,OMIM:604772,Orphanet:3286;MONDO:MONDO:0020745,MedGen:C5542154,OMIM:115000	Catecholaminergic polymorphic ventricular tachycardia 1|Arrhythmogenic right ventricular dysplasia 2|Cardiomyopathy|not specified|not provided|Arrhythmogenic right ventricular dysplasia 2;Catecholaminergic polymorphic ventricular tachycardia 1;Ventricular arrhythmias due to cardiac ryanodine receptor calcium release deficiency syndrome	germline;unknown	germline	GRCh38	1q43	criteria provided, conflicting interpretations	-
1	237590763	237590763	G	A	823667	single nucleotide variant	NM_001035.3(RYR2):c.3931G>A (p.Ala1311Thr)	6262	RYR2	HGNC:10484	Uncertain significance	0	2022-04-01	368635274	RCV001192314|RCV002553291|RCV003227903	Human Phenotype Ontology:HP:0001638,MONDO:MONDO:0004994,MedGen:C0878544,Orphanet:167848|MONDO:MONDO:0011484,MedGen:C1631597,OMIM:604772,Orphanet:3286|MONDO:MONDO:0011484,MedGen:C1631597,OMIM:604772,Orphanet:3286;MONDO:MONDO:0020745,MedGen:C5542154,OMIM:115000	Cardiomyopathy|Catecholaminergic polymorphic ventricular tachycardia 1|Catecholaminergic polymorphic ventricular tachycardia 1;Ventricular arrhythmias due to cardiac ryanodine receptor calcium release deficiency syndrome	germline	germline	GRCh38	1q43	criteria provided, multiple submitters, no conflicts	-
1	237593494	237593494	A	C	823673	single nucleotide variant	NM_001035.3(RYR2):c.4294A>C (p.Ile1432Leu)	6262	RYR2	HGNC:10484	Conflicting interpretations of pathogenicity	0	2022-10-07	769163639	RCV001524517|RCV002327263|RCV002481872|RCV002553057	Human Phenotype Ontology:HP:0001638,MONDO:MONDO:0004994,MedGen:C0878544,Orphanet:167848|MedGen:CN230736|MedGen:C1832931;MONDO:MONDO:0011484,MedGen:C1631597,OMIM:604772,Orphanet:3286;MONDO:MONDO:0020745,MedGen:C5542154,OMIM:115000|MONDO:MONDO:0011484,MedGen:C1631597,OMIM:604772,Orphanet:3286	Cardiomyopathy|Cardiovascular phenotype|Arrhythmogenic right ventricular dysplasia 2;Catecholaminergic polymorphic ventricular tachycardia 1;Ventricular arrhythmias due to cardiac ryanodine receptor calcium release deficiency syndrome|Catecholaminergic polymorphic ventricular tachycardia 1	germline;unknown	germline	GRCh38	1q43	criteria provided, conflicting interpretations	-
1	237614670	237614670	C	T	823683	single nucleotide variant	NM_001035.3(RYR2):c.5542C>T (p.Pro1848Ser)	6262	RYR2	HGNC:10484	Uncertain significance	0	2021-08-23	760731968	RCV001188032|RCV001760048|RCV002497475|RCV002554581	Human Phenotype Ontology:HP:0001638,MONDO:MONDO:0004994,MedGen:C0878544,Orphanet:167848|MedGen:CN517202|MedGen:C1832931;MONDO:MONDO:0011484,MedGen:C1631597,OMIM:604772,Orphanet:3286;MONDO:MONDO:0020745,MedGen:C5542154,OMIM:115000|MONDO:MONDO:0011484,MedGen:C1631597,OMIM:604772,Orphanet:3286	Cardiomyopathy|not provided|Arrhythmogenic right ventricular dysplasia 2;Catecholaminergic polymorphic ventricular tachycardia 1;Ventricular arrhythmias due to cardiac ryanodine receptor calcium release deficiency syndrome|Catecholaminergic polymorphic ventricular tachycardia 1	germline;unknown	germline	GRCh38	1q43	criteria provided, multiple submitters, no conflicts	-
1	237674765	237674765	A	G	823709	single nucleotide variant	NM_001035.3(RYR2):c.8749A>G (p.Ile2917Val)	6262	RYR2	HGNC:10484	Uncertain significance	0	2022-10-17	981753891	RCV002372763|RCV002497365|RCV002551436	MedGen:CN230736|MedGen:C1832931;MONDO:MONDO:0020745,MedGen:C5542154,OMIM:115000;MONDO:MONDO:0011484,MedGen:C1631597,OMIM:604772,Orphanet:3286|MONDO:MONDO:0011484,MedGen:C1631597,OMIM:604772,Orphanet:3286	Cardiovascular phenotype|Arrhythmogenic right ventricular dysplasia 2;Ventricular arrhythmias due to cardiac ryanodine receptor calcium release deficiency syndrome;Catecholaminergic polymorphic ventricular tachycardia 1|Catecholaminergic polymorphic ventricular tachycardia 1	germline;unknown	germline	GRCh38	1q43	criteria provided, multiple submitters, no conflicts	-
1	237706994	237706994	C	T	823715	single nucleotide variant	NM_001035.3(RYR2):c.9626C>T (p.Pro3209Leu)	6262	RYR2	HGNC:10484	Uncertain significance	0	2022-03-22	956317332	RCV002481846|RCV002552063	MedGen:C1832931;MONDO:MONDO:0020745,MedGen:C5542154,OMIM:115000;MONDO:MONDO:0011484,MedGen:C1631597,OMIM:604772,Orphanet:3286|MONDO:MONDO:0011484,MedGen:C1631597,OMIM:604772,Orphanet:3286	Arrhythmogenic right ventricular dysplasia 2;Ventricular arrhythmias due to cardiac ryanodine receptor calcium release deficiency syndrome;Catecholaminergic polymorphic ventricular tachycardia 1|Catecholaminergic polymorphic ventricular tachycardia 1	germline;unknown	germline	GRCh38	1q43	criteria provided, multiple submitters, no conflicts	-
1	237717234	237717234	C	T	823720	single nucleotide variant	NM_001035.3(RYR2):c.10360C>T (p.Arg3454Cys)	6262	RYR2	HGNC:10484	Uncertain significance	0	2021-12-21	773252606	RCV001181593|RCV002393250|RCV002497398|RCV002553236	Human Phenotype Ontology:HP:0001638,MONDO:MONDO:0004994,MedGen:C0878544,Orphanet:167848|MedGen:CN230736|MedGen:C1832931;MONDO:MONDO:0011484,MedGen:C1631597,OMIM:604772,Orphanet:3286;MONDO:MONDO:0020745,MedGen:C5542154,OMIM:115000|MONDO:MONDO:0011484,MedGen:C1631597,OMIM:604772,Orphanet:3286	Cardiomyopathy|Cardiovascular phenotype|Arrhythmogenic right ventricular dysplasia 2;Catecholaminergic polymorphic ventricular tachycardia 1;Ventricular arrhythmias due to cardiac ryanodine receptor calcium release deficiency syndrome|Catecholaminergic polymorphic ventricular tachycardia 1	germline;unknown	germline	GRCh38	1q43	criteria provided, multiple submitters, no conflicts	-
1	237795312	237795312	A	C	823742	single nucleotide variant	NM_001035.3(RYR2):c.13937A>C (p.Asp4646Ala)	6262	RYR2	HGNC:10484	Uncertain significance	1	2021-09-01	1658967336	RCV001814262|RCV002553827	MONDO:MONDO:0020745,MedGen:C5542154,OMIM:115000|MONDO:MONDO:0011484,MedGen:C1631597,OMIM:604772,Orphanet:3286	Ventricular arrhythmias due to cardiac ryanodine receptor calcium release deficiency syndrome|Catecholaminergic polymorphic ventricular tachycardia 1	germline	germline	GRCh38	1q43	criteria provided, single submitter	OMIM:180902.0012
2	105361402	105361402	C	T	824612	single nucleotide variant	NM_001318895.3(FHL2):c.721G>A (p.Glu241Lys)	2274	FHL2	HGNC:3703	Uncertain significance	0	2022-02-04	1680249986	RCV001045969	EFO:EFO_0000407,Human Phenotype Ontology:HP:0001644,Human Phenotype Ontology:HP:0001725,Human Phenotype Ontology:HP:0005159,Human Phenotype Ontology:HP:0200130,MONDO:MONDO:0005021,MeSH:D002311,MedGen:C0007193,Orphanet:217604	Primary dilated cardiomyopathy	germline	germline	GRCh38	2q12.2	criteria provided, single submitter	-
2	105363285	105363285	C	T	824613	single nucleotide variant	NM_001318895.3(FHL2):c.688G>A (p.Gly230Arg)	2274	FHL2	HGNC:3703	Uncertain significance	0	2021-08-30	534279240	RCV001050417	EFO:EFO_0000407,Human Phenotype Ontology:HP:0001644,Human Phenotype Ontology:HP:0001725,Human Phenotype Ontology:HP:0005159,Human Phenotype Ontology:HP:0200130,MONDO:MONDO:0005021,MeSH:D002311,MedGen:C0007193,Orphanet:217604	Primary dilated cardiomyopathy	germline	germline	GRCh38	2q12.2	criteria provided, single submitter	-
2	105386378	105386378	T	C	824614	single nucleotide variant	NM_001318895.3(FHL2):c.139A>G (p.Ile47Val)	2274	FHL2	HGNC:3703	Uncertain significance	0	2022-11-01	1682314685	RCV001071765	EFO:EFO_0000407,Human Phenotype Ontology:HP:0001644,Human Phenotype Ontology:HP:0001725,Human Phenotype Ontology:HP:0005159,Human Phenotype Ontology:HP:0200130,MONDO:MONDO:0005021,MeSH:D002311,MedGen:C0007193,Orphanet:217604	Primary dilated cardiomyopathy	germline	germline	GRCh38	2q12.2	criteria provided, single submitter	-
2	47162324	47162324	C	T	826547	single nucleotide variant	NM_001743.6(CALM2):c.247G>A (p.Glu83Lys)	805	CALM2	HGNC:1445	Uncertain significance	0	2021-08-20	1687185703	RCV002240369	MONDO:MONDO:0100316,MedGen:C4551647,OMIM:192500,Orphanet:101016,Orphanet:768	Long QT syndrome 1	germline	germline	GRCh38	2p21	criteria provided, single submitter	-
3	32128147	32128147	T	G	827895	single nucleotide variant	NM_015141.4(GPD1L):c.119T>G (p.Met40Arg)	23171	GPD1L	HGNC:28956	Uncertain significance	0	2021-09-01	1700538814	RCV001053687	MONDO:MONDO:0015263,MedGen:C1142166,OMIM:PS601144,Orphanet:130	Brugada syndrome	germline	germline	GRCh38	3p22.3	criteria provided, single submitter	-
3	32128207	32128207	A	G	827896	single nucleotide variant	NM_015141.4(GPD1L):c.179A>G (p.His60Arg)	23171	GPD1L	HGNC:28956	Uncertain significance	0	2019-02-15	1700539904	RCV001041176	MONDO:MONDO:0015263,MedGen:C1142166,OMIM:PS601144,Orphanet:130	Brugada syndrome	germline	germline	GRCh38	3p22.3	criteria provided, single submitter	-
3	32138622	32138622	T	A	827897	single nucleotide variant	NM_015141.4(GPD1L):c.261T>A (p.Asp87Glu)	23171	GPD1L	HGNC:28956	Uncertain significance	0	2021-09-01	368838349	RCV001038364	MONDO:MONDO:0015263,MedGen:C1142166,OMIM:PS601144,Orphanet:130	Brugada syndrome	germline	germline	GRCh38	3p22.3	criteria provided, single submitter	-
3	32140343	32140343	A	G	827898	single nucleotide variant	NM_015141.4(GPD1L):c.482A>G (p.Glu161Gly)	23171	GPD1L	HGNC:28956	Uncertain significance	0	2021-09-14	754861753	RCV001052911|RCV002505604	MONDO:MONDO:0015263,MedGen:C1142166,OMIM:PS601144,Orphanet:130|MONDO:MONDO:0012728,MedGen:C2673193,OMIM:611777,Orphanet:130	Brugada syndrome|Brugada syndrome 2	germline;unknown	germline	GRCh38	3p22.3	criteria provided, multiple submitters, no conflicts	-
3	32159075	32159075	G	A	827899	single nucleotide variant	NM_015141.4(GPD1L):c.818G>A (p.Arg273His)	23171	GPD1L	HGNC:28956	Uncertain significance	0	2021-10-28	774028756	RCV001045669	MONDO:MONDO:0015263,MedGen:C1142166,OMIM:PS601144,Orphanet:130	Brugada syndrome	germline	germline	GRCh38	3p22.3	criteria provided, single submitter	-
3	38550345	38550345	G	C	827982	single nucleotide variant	NM_000335.5(SCN5A):c.6024C>G (p.Asp2008Glu)	6331	SCN5A	HGNC:10593	Uncertain significance	0	2022-09-20	757114635	RCV001042218|RCV001251366|RCV001842591	MONDO:MONDO:0015263,MedGen:C1142166,OMIM:PS601144,Orphanet:130|MedGen:CN169374|EFO:EFO_0004269,Human Phenotype Ontology:HP:0001656,Human Phenotype Ontology:HP:0001661,Human Phenotype Ontology:HP:0001665,Human Phenotype Ontology:HP:0001666,Human Phenotype Ontology:HP:0001687,Human Phenotype Ontology:HP:0001721,Human Phenotype Ontology:HP:0004351,Human Phenotype Ontology:HP:0005158,Human Phenotype Ontology:HP:0011675,MedGen:C0003811	Brugada syndrome|not specified|Cardiac arrhythmia	germline	germline	GRCh38	3p22.2	criteria provided, multiple submitters, no conflicts	-
3	38550375	38550375	T	G	827983	single nucleotide variant	NM_000335.5(SCN5A):c.5994A>C (p.Glu1998Asp)	6331	SCN5A	HGNC:10593	Uncertain significance	0	2021-08-31	2061003725	RCV001065661	MONDO:MONDO:0015263,MedGen:C1142166,OMIM:PS601144,Orphanet:130	Brugada syndrome	germline	germline	GRCh38	3p22.2	criteria provided, single submitter	-
3	38550873	38550873	T	C	827986	single nucleotide variant	NM_000335.5(SCN5A):c.5496A>G (p.Ile1832Met)	6331	SCN5A	HGNC:10593	Uncertain significance	0	2022-03-16	1239786884	RCV001053066|RCV001593223	MONDO:MONDO:0015263,MedGen:C1142166,OMIM:PS601144,Orphanet:130|MedGen:CN517202	Brugada syndrome|not provided	germline	germline	GRCh38	3p22.2	criteria provided, multiple submitters, no conflicts	-
3	38550878	38550878	G	T	827987	single nucleotide variant	NM_000335.5(SCN5A):c.5491C>A (p.Gln1831Lys)	6331	SCN5A	HGNC:10593	Uncertain significance	0	2021-08-25	199473320	RCV001057846	MONDO:MONDO:0015263,MedGen:C1142166,OMIM:PS601144,Orphanet:130	Brugada syndrome	germline	germline	GRCh38	3p22.2	criteria provided, single submitter	-
3	38551004	38551004	C	T	827990	single nucleotide variant	NM_000335.5(SCN5A):c.5365G>A (p.Asp1789Asn)	6331	SCN5A	HGNC:10593	Uncertain significance	0	2021-12-24	772508476	RCV001065804|RCV002505644	MONDO:MONDO:0015263,MedGen:C1142166,OMIM:PS601144,Orphanet:130|8 conditions	Brugada syndrome|8 conditions	germline;unknown	germline	GRCh38	3p22.2	criteria provided, multiple submitters, no conflicts	-
3	38551030	38551030	T	C	827991	single nucleotide variant	NM_000335.5(SCN5A):c.5339A>G (p.Glu1780Gly)	6331	SCN5A	HGNC:10593	Uncertain significance	0	2021-08-27	1217594631	RCV001037755|RCV002346249	MONDO:MONDO:0015263,MedGen:C1142166,OMIM:PS601144,Orphanet:130|MedGen:CN230736	Brugada syndrome|Cardiovascular phenotype	germline	germline	GRCh38	3p22.2	criteria provided, multiple submitters, no conflicts	-
3	38551056	38551056	C	T	827992	single nucleotide variant	NM_000335.5(SCN5A):c.5313G>A (p.Leu1771=)	6331	SCN5A	HGNC:10593	Conflicting interpretations of pathogenicity	0	2021-08-30	2061027209	RCV001050141|RCV001842599	MONDO:MONDO:0015263,MedGen:C1142166,OMIM:PS601144,Orphanet:130|EFO:EFO_0004269,Human Phenotype Ontology:HP:0001656,Human Phenotype Ontology:HP:0001661,Human Phenotype Ontology:HP:0001665,Human Phenotype Ontology:HP:0001666,Human Phenotype Ontology:HP:0001687,Human Phenotype Ontology:HP:0001721,Human Phenotype Ontology:HP:0004351,Human Phenotype Ontology:HP:0005158,Human Phenotype Ontology:HP:0011675,MedGen:C0003811	Brugada syndrome|Cardiac arrhythmia	germline	germline	GRCh38	3p22.2	criteria provided, conflicting interpretations	-
3	38551057	38551057	A	G	827993	single nucleotide variant	NM_000335.5(SCN5A):c.5312T>C (p.Leu1771Pro)	6331	SCN5A	HGNC:10593	Uncertain significance	0	2021-08-20	2061027256	RCV001047137|RCV001759971	MONDO:MONDO:0015263,MedGen:C1142166,OMIM:PS601144,Orphanet:130|MedGen:CN517202	Brugada syndrome|not provided	germline	germline	GRCh38	3p22.2	criteria provided, multiple submitters, no conflicts	-
3	38551307	38551307	C	T	827994	single nucleotide variant	NM_000335.5(SCN5A):c.5062G>A (p.Asp1688Asn)	6331	SCN5A	HGNC:10593	Uncertain significance	0	2021-08-27	775538425	RCV001066798|RCV001253484	MONDO:MONDO:0015263,MedGen:C1142166,OMIM:PS601144,Orphanet:130|MONDO:MONDO:0011003,MedGen:C1832680,OMIM:601154,Orphanet:154	Brugada syndrome|Dilated cardiomyopathy 1E	germline	germline	GRCh38	3p22.2	criteria provided, multiple submitters, no conflicts	-
3	38551541	38551541	T	C	827995	single nucleotide variant	NM_000335.5(SCN5A):c.4828A>G (p.Ile1610Val)	6331	SCN5A	HGNC:10593	Uncertain significance	0	2021-08-24	1162100839	RCV001044883	MONDO:MONDO:0015263,MedGen:C1142166,OMIM:PS601144,Orphanet:130	Brugada syndrome	germline	germline	GRCh38	3p22.2	criteria provided, single submitter	-
3	38554448	38554448	C	G	827996	single nucleotide variant	NM_000335.5(SCN5A):c.4641G>C (p.Glu1547Asp)	6331	SCN5A	HGNC:10593	Uncertain significance	0	2021-09-01	2061098145	RCV001036799	MONDO:MONDO:0015263,MedGen:C1142166,OMIM:PS601144,Orphanet:130	Brugada syndrome	germline	germline	GRCh38	3p22.2	criteria provided, single submitter	-
3	38554544	38554544	C	G	827997	single nucleotide variant	NM_000335.5(SCN5A):c.4545G>C (p.Lys1515Asn)	6331	SCN5A	HGNC:10593	Uncertain significance	0	2021-08-27	2061100667	RCV001069210	MONDO:MONDO:0015263,MedGen:C1142166,OMIM:PS601144,Orphanet:130	Brugada syndrome	germline	germline	GRCh38	3p22.2	criteria provided, single submitter	-
3	38556569	38556569	G	C	827998	single nucleotide variant	NM_000335.5(SCN5A):c.4306C>G (p.Gln1436Glu)	6331	SCN5A	HGNC:10593	Uncertain significance	0	2022-11-01	2061164431	RCV001053971	MONDO:MONDO:0015263,MedGen:C1142166,OMIM:PS601144,Orphanet:130	Brugada syndrome	germline	germline	GRCh38	3p22.2	criteria provided, single submitter	-
3	38556578	38556578	A	C	827999	single nucleotide variant	NM_000335.5(SCN5A):c.4297T>G (p.Tyr1433Asp)	6331	SCN5A	HGNC:10593	Uncertain significance	0	2023-03-20	888787757	RCV001066394|RCV002282449|RCV003283952	MONDO:MONDO:0015263,MedGen:C1142166,OMIM:PS601144,Orphanet:130|MedGen:CN517202|MedGen:CN230736	Brugada syndrome|not provided|Cardiovascular phenotype	germline	germline	GRCh38	3p22.2	criteria provided, multiple submitters, no conflicts	-
3	38560172	38560172	G	C	828000	single nucleotide variant	NM_000335.5(SCN5A):c.4217C>G (p.Ala1406Gly)	6331	SCN5A	HGNC:10593	Uncertain significance	0	2021-08-24	2061228286	RCV001049220	MONDO:MONDO:0015263,MedGen:C1142166,OMIM:PS601144,Orphanet:130	Brugada syndrome	germline	germline	GRCh38	3p22.2	criteria provided, single submitter	-
3	38560251	38560251	T	C	828002	single nucleotide variant	NM_000335.5(SCN5A):c.4138A>G (p.Lys1380Glu)	6331	SCN5A	HGNC:10593	Uncertain significance	0	2021-08-27	2061230576	RCV001051158	MONDO:MONDO:0015263,MedGen:C1142166,OMIM:PS601144,Orphanet:130	Brugada syndrome	germline	germline	GRCh38	3p22.2	criteria provided, single submitter	-
3	38560256	38560256	T	C	828003	single nucleotide variant	NM_000335.5(SCN5A):c.4133A>G (p.Asn1378Ser)	6331	SCN5A	HGNC:10593	Uncertain significance	0	2022-09-06	2061230660	RCV001045326	MONDO:MONDO:0015263,MedGen:C1142166,OMIM:PS601144,Orphanet:130	Brugada syndrome	germline	germline	GRCh38	3p22.2	criteria provided, single submitter	-
3	38576678	38576678	T	A	828005	single nucleotide variant	NM_000335.5(SCN5A):c.3491A>T (p.Glu1164Val)	6331	SCN5A	HGNC:10593	Uncertain significance	0	2022-08-23	2061491992	RCV001062762	MONDO:MONDO:0015263,MedGen:C1142166,OMIM:PS601144,Orphanet:130	Brugada syndrome	germline	germline	GRCh38	3p22.2	criteria provided, single submitter	-
3	38579408	38579408	C	A	828006	single nucleotide variant	NM_000335.5(SCN5A):c.3313G>T (p.Ala1105Ser)	6331	SCN5A	HGNC:10593	Uncertain significance	0	2021-08-31	1243589369	RCV001058003	MONDO:MONDO:0015263,MedGen:C1142166,OMIM:PS601144,Orphanet:130	Brugada syndrome	germline	germline	GRCh38	3p22.2	criteria provided, single submitter	-
3	38579413	38579413	G	T	828007	single nucleotide variant	NM_000335.5(SCN5A):c.3308C>A (p.Ser1103Tyr)	6331	SCN5A	HGNC:10593	Uncertain significance	0	2022-08-23	2061539248	RCV001052080	MONDO:MONDO:0015263,MedGen:C1142166,OMIM:PS601144,Orphanet:130	Brugada syndrome	germline	germline	GRCh38	3p22.2	criteria provided, single submitter	-
3	38581145	38581145	A	G	828008	single nucleotide variant	NM_000335.5(SCN5A):c.3014T>C (p.Ile1005Thr)	6331	SCN5A	HGNC:10593	Uncertain significance	0	2021-08-28	761494684	RCV001038316	MONDO:MONDO:0015263,MedGen:C1142166,OMIM:PS601144,Orphanet:130	Brugada syndrome	germline	germline	GRCh38	3p22.2	criteria provided, single submitter	-
3	38581340	38581340	C	T	828010	single nucleotide variant	NM_000335.5(SCN5A):c.2819G>A (p.Ser940Asn)	6331	SCN5A	HGNC:10593	Uncertain significance	0	2022-07-12	879123756	RCV001062802|RCV001256849|RCV001842605	MONDO:MONDO:0015263,MedGen:C1142166,OMIM:PS601144,Orphanet:130|MONDO:MONDO:0007269,MedGen:C1449563,OMIM:115200,Orphanet:300751|EFO:EFO_0004269,Human Phenotype Ontology:HP:0001656,Human Phenotype Ontology:HP:0001661,Human Phenotype Ontology:HP:0001665,Human Phenotype Ontology:HP:0001666,Human Phenotype Ontology:HP:0001687,Human Phenotype Ontology:HP:0001721,Human Phenotype Ontology:HP:0004351,Human Phenotype Ontology:HP:0005158,Human Phenotype Ontology:HP:0011675,MedGen:C0003811	Brugada syndrome|Dilated cardiomyopathy 1A|Cardiac arrhythmia	germline	germline	GRCh38	3p22.2	criteria provided, multiple submitters, no conflicts	-
3	38585710	38585710	A	G	828011	single nucleotide variant	NM_000335.5(SCN5A):c.2768T>C (p.Met923Thr)	6331	SCN5A	HGNC:10593	Uncertain significance	0	2022-07-11	2061653830	RCV001047636	MONDO:MONDO:0015263,MedGen:C1142166,OMIM:PS601144,Orphanet:130	Brugada syndrome	germline	germline	GRCh38	3p22.2	criteria provided, single submitter	-
3	38585765	38585765	C	T	828013	single nucleotide variant	NM_000335.5(SCN5A):c.2713G>A (p.Asp905Asn)	6331	SCN5A	HGNC:10593	Uncertain significance	0	2021-09-01	2061655254	RCV001048739	MONDO:MONDO:0015263,MedGen:C1142166,OMIM:PS601144,Orphanet:130	Brugada syndrome	germline	germline	GRCh38	3p22.2	criteria provided, single submitter	-
3	38585771	38585771	T	C	828014	single nucleotide variant	NM_000335.5(SCN5A):c.2707A>G (p.Met903Val)	6331	SCN5A	HGNC:10593	Uncertain significance	0	2021-08-28	2061655520	RCV001039312	MONDO:MONDO:0015263,MedGen:C1142166,OMIM:PS601144,Orphanet:130	Brugada syndrome	germline	germline	GRCh38	3p22.2	criteria provided, single submitter	-
3	38585796	38585796	G	C	828015	single nucleotide variant	NM_000335.5(SCN5A):c.2682C>G (p.Ile894Met)	6331	SCN5A	HGNC:10593	Uncertain significance	0	2021-08-26	745645876	RCV001067367	MONDO:MONDO:0015263,MedGen:C1142166,OMIM:PS601144,Orphanet:130	Brugada syndrome	germline	germline	GRCh38	3p22.2	criteria provided, single submitter	-
3	38585821	38585821	T	C	828016	single nucleotide variant	NM_000335.5(SCN5A):c.2657A>G (p.His886Arg)	6331	SCN5A	HGNC:10593	Uncertain significance	0	2021-08-28	199473169	RCV001048904	MONDO:MONDO:0015263,MedGen:C1142166,OMIM:PS601144,Orphanet:130	Brugada syndrome	germline	germline	GRCh38	3p22.2	criteria provided, single submitter	-
3	38585857	38585857	C	T	828017	single nucleotide variant	NM_000335.5(SCN5A):c.2621G>A (p.Gly874Asp)	6331	SCN5A	HGNC:10593	Uncertain significance	0	2021-08-28	765698507	RCV001050644|RCV002489615	MONDO:MONDO:0015263,MedGen:C1142166,OMIM:PS601144,Orphanet:130|8 conditions	Brugada syndrome|8 conditions	germline;unknown	germline	GRCh38	3p22.2	criteria provided, multiple submitters, no conflicts	-
3	38587518	38587518	G	C	828018	single nucleotide variant	NM_000335.5(SCN5A):c.2318C>G (p.Pro773Arg)	6331	SCN5A	HGNC:10593	Uncertain significance	0	2021-09-01	2061687716	RCV001061131	MONDO:MONDO:0015263,MedGen:C1142166,OMIM:PS601144,Orphanet:130	Brugada syndrome	germline	germline	GRCh38	3p22.2	criteria provided, single submitter	-
3	38587542	38587542	G	A	828019	single nucleotide variant	NM_000335.5(SCN5A):c.2294C>T (p.Thr765Ile)	6331	SCN5A	HGNC:10593	Uncertain significance	0	2022-02-16	2061688177	RCV001066785|RCV002445344|RCV002505646	MONDO:MONDO:0015263,MedGen:C1142166,OMIM:PS601144,Orphanet:130|MedGen:CN230736|8 conditions	Brugada syndrome|Cardiovascular phenotype|8 conditions	germline;unknown	germline	GRCh38	3p22.2	criteria provided, multiple submitters, no conflicts	-
3	38597734	38597734	T	G	828020	single nucleotide variant	NM_000335.5(SCN5A):c.2257A>C (p.Asn753His)	6331	SCN5A	HGNC:10593	Uncertain significance	0	2020-01-28	2061854296	RCV001039759	MONDO:MONDO:0015263,MedGen:C1142166,OMIM:PS601144,Orphanet:130	Brugada syndrome	germline	germline	GRCh38	3p22.2	criteria provided, single submitter	-
3	38599040	38599040	G	A	828021	single nucleotide variant	NM_000335.5(SCN5A):c.1901C>T (p.Ser634Leu)	6331	SCN5A	HGNC:10593	Uncertain significance	0	2023-02-07	568517614	RCV001036011|RCV001585934|RCV001842586|RCV002409363	MONDO:MONDO:0015263,MedGen:C1142166,OMIM:PS601144,Orphanet:130|MedGen:CN517202|EFO:EFO_0004269,Human Phenotype Ontology:HP:0001656,Human Phenotype Ontology:HP:0001661,Human Phenotype Ontology:HP:0001665,Human Phenotype Ontology:HP:0001666,Human Phenotype Ontology:HP:0001687,Human Phenotype Ontology:HP:0001721,Human Phenotype Ontology:HP:0004351,Human Phenotype Ontology:HP:0005158,Human Phenotype Ontology:HP:0011675,MedGen:C0003811|MedGen:CN230736	Brugada syndrome|not provided|Cardiac arrhythmia|Cardiovascular phenotype	germline	germline	GRCh38	3p22.2	criteria provided, multiple submitters, no conflicts	-
3	38603727	38603727	C	G	828022	single nucleotide variant	NM_000335.5(SCN5A):c.1875G>C (p.Glu625Asp)	6331	SCN5A	HGNC:10593	Uncertain significance	0	2022-03-08	771678113	RCV001035730	MONDO:MONDO:0015263,MedGen:C1142166,OMIM:PS601144,Orphanet:130	Brugada syndrome	germline	germline	GRCh38	3p22.2	criteria provided, single submitter	-
3	38603804	38603804	C	A	828023	single nucleotide variant	NM_000335.5(SCN5A):c.1798G>T (p.Val600Leu)	6331	SCN5A	HGNC:10593	Uncertain significance	0	2022-10-01	1306945189	RCV001040351	MONDO:MONDO:0015263,MedGen:C1142166,OMIM:PS601144,Orphanet:130	Brugada syndrome	germline	germline	GRCh38	3p22.2	criteria provided, single submitter	-
3	38603839	38603839	T	C	828024	single nucleotide variant	NM_000335.5(SCN5A):c.1763A>G (p.His588Arg)	6331	SCN5A	HGNC:10593	Uncertain significance	0	2022-01-20	1559771280	RCV001048566|RCV001842595	MONDO:MONDO:0015263,MedGen:C1142166,OMIM:PS601144,Orphanet:130|EFO:EFO_0004269,Human Phenotype Ontology:HP:0001656,Human Phenotype Ontology:HP:0001661,Human Phenotype Ontology:HP:0001665,Human Phenotype Ontology:HP:0001666,Human Phenotype Ontology:HP:0001687,Human Phenotype Ontology:HP:0001721,Human Phenotype Ontology:HP:0004351,Human Phenotype Ontology:HP:0005158,Human Phenotype Ontology:HP:0011675,MedGen:C0003811	Brugada syndrome|Cardiac arrhythmia	germline	germline	GRCh38	3p22.2	criteria provided, multiple submitters, no conflicts	-
3	38603852	38603852	C	G	828025	single nucleotide variant	NM_000335.5(SCN5A):c.1750G>C (p.Gly584Arg)	6331	SCN5A	HGNC:10593	Uncertain significance	0	2022-06-10	763240431	RCV001064331|RCV001842606|RCV002411584	MONDO:MONDO:0015263,MedGen:C1142166,OMIM:PS601144,Orphanet:130|EFO:EFO_0004269,Human Phenotype Ontology:HP:0001656,Human Phenotype Ontology:HP:0001661,Human Phenotype Ontology:HP:0001665,Human Phenotype Ontology:HP:0001666,Human Phenotype Ontology:HP:0001687,Human Phenotype Ontology:HP:0001721,Human Phenotype Ontology:HP:0004351,Human Phenotype Ontology:HP:0005158,Human Phenotype Ontology:HP:0011675,MedGen:C0003811|MedGen:CN230736	Brugada syndrome|Cardiac arrhythmia|Cardiovascular phenotype	germline	germline	GRCh38	3p22.2	criteria provided, multiple submitters, no conflicts	-
3	38603900	38603900	G	A	828026	single nucleotide variant	NM_000335.5(SCN5A):c.1702C>T (p.Arg568Cys)	6331	SCN5A	HGNC:10593	Uncertain significance	0	2022-02-04	45600438	RCV001049841|RCV001842598|RCV002400280	MONDO:MONDO:0015263,MedGen:C1142166,OMIM:PS601144,Orphanet:130|EFO:EFO_0004269,Human Phenotype Ontology:HP:0001656,Human Phenotype Ontology:HP:0001661,Human Phenotype Ontology:HP:0001665,Human Phenotype Ontology:HP:0001666,Human Phenotype Ontology:HP:0001687,Human Phenotype Ontology:HP:0001721,Human Phenotype Ontology:HP:0004351,Human Phenotype Ontology:HP:0005158,Human Phenotype Ontology:HP:0011675,MedGen:C0003811|MedGen:CN230736	Brugada syndrome|Cardiac arrhythmia|Cardiovascular phenotype	germline	germline	GRCh38	3p22.2	criteria provided, multiple submitters, no conflicts	-
3	38604043	38604043	A	G	828027	single nucleotide variant	NM_000335.5(SCN5A):c.1559T>C (p.Met520Thr)	6331	SCN5A	HGNC:10593	Uncertain significance	0	2021-08-30	930772073	RCV001045079	MONDO:MONDO:0015263,MedGen:C1142166,OMIM:PS601144,Orphanet:130	Brugada syndrome	germline	germline	GRCh38	3p22.2	criteria provided, single submitter	-
3	38604733	38604733	G	T	828028	single nucleotide variant	NM_000335.5(SCN5A):c.1514C>A (p.Ala505Glu)	6331	SCN5A	HGNC:10593	Uncertain significance	0	2021-10-28	763910948	RCV001053398	MONDO:MONDO:0015263,MedGen:C1142166,OMIM:PS601144,Orphanet:130	Brugada syndrome	germline	germline	GRCh38	3p22.2	criteria provided, single submitter	-
3	38604790	38604790	G	C	828029	single nucleotide variant	NM_000335.5(SCN5A):c.1457C>G (p.Thr486Ser)	6331	SCN5A	HGNC:10593	Uncertain significance	0	2022-03-12	1274970281	RCV001058582|RCV002482030	MONDO:MONDO:0015263,MedGen:C1142166,OMIM:PS601144,Orphanet:130|8 conditions	Brugada syndrome|8 conditions	germline;unknown	germline	GRCh38	3p22.2	criteria provided, multiple submitters, no conflicts	-
3	38605976	38605976	A	G	828030	single nucleotide variant	NM_000335.5(SCN5A):c.1313T>C (p.Met438Thr)	6331	SCN5A	HGNC:10593	Uncertain significance	0	2021-08-26	41311061	RCV001037808|RCV002379489	MONDO:MONDO:0015263,MedGen:C1142166,OMIM:PS601144,Orphanet:130|MedGen:CN230736	Brugada syndrome|Cardiovascular phenotype	germline	germline	GRCh38	3p22.2	criteria provided, multiple submitters, no conflicts	-
3	38605992	38605992	G	A	828031	single nucleotide variant	NM_000335.5(SCN5A):c.1297C>T (p.Arg433Cys)	6331	SCN5A	HGNC:10593	Uncertain significance	0	2022-09-27	374866214	RCV001046251|RCV001842594|RCV002379527|RCV003156304	MONDO:MONDO:0015263,MedGen:C1142166,OMIM:PS601144,Orphanet:130|EFO:EFO_0004269,Human Phenotype Ontology:HP:0001656,Human Phenotype Ontology:HP:0001661,Human Phenotype Ontology:HP:0001665,Human Phenotype Ontology:HP:0001666,Human Phenotype Ontology:HP:0001687,Human Phenotype Ontology:HP:0001721,Human Phenotype Ontology:HP:0004351,Human Phenotype Ontology:HP:0005158,Human Phenotype Ontology:HP:0011675,MedGen:C0003811|MedGen:CN230736|MedGen:CN517202	Brugada syndrome|Cardiac arrhythmia|Cardiovascular phenotype|not provided	germline	germline	GRCh38	3p22.2	criteria provided, multiple submitters, no conflicts	-
3	38606136	38606136	C	A	828032	single nucleotide variant	NM_000335.5(SCN5A):c.1153G>T (p.Ala385Ser)	6331	SCN5A	HGNC:10593	Uncertain significance	0	2022-04-30	771588294	RCV001048119	MONDO:MONDO:0015263,MedGen:C1142166,OMIM:PS601144,Orphanet:130	Brugada syndrome	germline	germline	GRCh38	3p22.2	criteria provided, single submitter	-
3	38606141	38606141	C	T	828033	single nucleotide variant	NM_000335.5(SCN5A):c.1148G>A (p.Arg383Lys)	6331	SCN5A	HGNC:10593	Uncertain significance	0	2021-08-31	2062010248	RCV001057753	MONDO:MONDO:0015263,MedGen:C1142166,OMIM:PS601144,Orphanet:130	Brugada syndrome	germline	germline	GRCh38	3p22.2	criteria provided, single submitter	-
3	38606692	38606692	A	G	828034	single nucleotide variant	NM_000335.5(SCN5A):c.1117T>C (p.Cys373Arg)	6331	SCN5A	HGNC:10593	Uncertain significance	0	2021-08-28	1202210794	RCV001069176	MONDO:MONDO:0015263,MedGen:C1142166,OMIM:PS601144,Orphanet:130	Brugada syndrome	germline	germline	GRCh38	3p22.2	criteria provided, single submitter	-
3	38608194	38608194	C	A	828036	single nucleotide variant	NM_000335.5(SCN5A):c.955G>T (p.Gly319Cys)	6331	SCN5A	HGNC:10593	Uncertain significance	0	2022-09-23	199473090	RCV001055286|RCV002379565	MONDO:MONDO:0015263,MedGen:C1142166,OMIM:PS601144,Orphanet:130|MedGen:CN230736	Brugada syndrome|Cardiovascular phenotype	germline	germline	GRCh38	3p22.2	criteria provided, multiple submitters, no conflicts	-
3	38609752	38609752	G	C	828037	single nucleotide variant	NM_000335.5(SCN5A):c.916C>G (p.Leu306Val)	6331	SCN5A	HGNC:10593	Uncertain significance	0	2021-09-04	748956841	RCV001063819|RCV001552115	MONDO:MONDO:0015263,MedGen:C1142166,OMIM:PS601144,Orphanet:130|MedGen:CN517202	Brugada syndrome|not provided	germline	germline	GRCh38	3p22.2	criteria provided, multiple submitters, no conflicts	-
3	38613824	38613824	C	A	828038	single nucleotide variant	NM_000335.5(SCN5A):c.622G>T (p.Glu208Ter)	6331	SCN5A	HGNC:10593	Pathogenic	1	2019-12-23	2062158779	RCV001063901	MONDO:MONDO:0015263,MedGen:C1142166,OMIM:PS601144,Orphanet:130	Brugada syndrome	germline	germline	GRCh38	3p22.2	criteria provided, single submitter	-
3	38620971	38620971	C	T	828040	single nucleotide variant	NM_000335.5(SCN5A):c.483G>A (p.Glu161=)	6331	SCN5A	HGNC:10593	Conflicting interpretations of pathogenicity	0	2021-09-30	2062306921	RCV001047650|RCV002339241	MONDO:MONDO:0015263,MedGen:C1142166,OMIM:PS601144,Orphanet:130|MedGen:CN230736	Brugada syndrome|Cardiovascular phenotype	germline	germline	GRCh38	3p22.2	criteria provided, conflicting interpretations	-
3	38622405	38622405	A	C	828041	single nucleotide variant	NM_000335.5(SCN5A):c.477T>G (p.Tyr159Ter)	6331	SCN5A	HGNC:10593	Pathogenic	1	2019-12-04	2062339211	RCV001054435	MONDO:MONDO:0015263,MedGen:C1142166,OMIM:PS601144,Orphanet:130	Brugada syndrome	germline	germline	GRCh38	3p22.2	criteria provided, single submitter	-
3	38622455	38622455	T	C	828042	single nucleotide variant	NM_000335.5(SCN5A):c.427A>G (p.Thr143Ala)	6331	SCN5A	HGNC:10593	Uncertain significance	0	2021-08-20	746026950	RCV001059894	MONDO:MONDO:0015263,MedGen:C1142166,OMIM:PS601144,Orphanet:130	Brugada syndrome	germline	germline	GRCh38	3p22.2	criteria provided, single submitter	-
3	38622469	38622469	A	C	828043	single nucleotide variant	NM_000335.5(SCN5A):c.413T>G (p.Met138Arg)	6331	SCN5A	HGNC:10593	Uncertain significance	0	2021-09-01	730880203	RCV001065151	MONDO:MONDO:0015263,MedGen:C1142166,OMIM:PS601144,Orphanet:130	Brugada syndrome	germline	germline	GRCh38	3p22.2	criteria provided, single submitter	-
3	38630320	38630320	A	G	828044	single nucleotide variant	NM_000335.5(SCN5A):c.383T>C (p.Leu128Pro)	6331	SCN5A	HGNC:10593	Uncertain significance	0	2021-08-26	2062503421	RCV001042354	MONDO:MONDO:0015263,MedGen:C1142166,OMIM:PS601144,Orphanet:130	Brugada syndrome	germline	germline	GRCh38	3p22.2	criteria provided, single submitter	-
3	38630387	38630387	T	C	828045	single nucleotide variant	NM_000335.5(SCN5A):c.316A>G (p.Ser106Gly)	6331	SCN5A	HGNC:10593	Uncertain significance	0	2022-03-18	1331765859	RCV001054084|RCV001842601|RCV002481984	MONDO:MONDO:0015263,MedGen:C1142166,OMIM:PS601144,Orphanet:130|EFO:EFO_0004269,Human Phenotype Ontology:HP:0001656,Human Phenotype Ontology:HP:0001661,Human Phenotype Ontology:HP:0001665,Human Phenotype Ontology:HP:0001666,Human Phenotype Ontology:HP:0001687,Human Phenotype Ontology:HP:0001721,Human Phenotype Ontology:HP:0004351,Human Phenotype Ontology:HP:0005158,Human Phenotype Ontology:HP:0011675,MedGen:C0003811|8 conditions	Brugada syndrome|Cardiac arrhythmia|8 conditions	germline;unknown	germline	GRCh38	3p22.2	criteria provided, multiple submitters, no conflicts	-
3	38633190	38633190	G	A	828046	single nucleotide variant	NM_000335.5(SCN5A):c.118C>T (p.Gln40Ter)	6331	SCN5A	HGNC:10593	Pathogenic	1	2019-12-15	2062566545	RCV001052799	MONDO:MONDO:0015263,MedGen:C1142166,OMIM:PS601144,Orphanet:130	Brugada syndrome	germline	germline	GRCh38	3p22.2	criteria provided, single submitter	-
3	38633199	38633199	T	C	828047	single nucleotide variant	NM_000335.5(SCN5A):c.109A>G (p.Thr37Ala)	6331	SCN5A	HGNC:10593	Conflicting interpretations of pathogenicity	0	2022-02-14	753953732	RCV001040587|RCV001842588	MONDO:MONDO:0015263,MedGen:C1142166,OMIM:PS601144,Orphanet:130|EFO:EFO_0004269,Human Phenotype Ontology:HP:0001656,Human Phenotype Ontology:HP:0001661,Human Phenotype Ontology:HP:0001665,Human Phenotype Ontology:HP:0001666,Human Phenotype Ontology:HP:0001687,Human Phenotype Ontology:HP:0001721,Human Phenotype Ontology:HP:0004351,Human Phenotype Ontology:HP:0005158,Human Phenotype Ontology:HP:0011675,MedGen:C0003811	Brugada syndrome|Cardiac arrhythmia	germline	germline	GRCh38	3p22.2	criteria provided, conflicting interpretations	-
3	38633283	38633283	C	T	828048	single nucleotide variant	NM_000335.5(SCN5A):c.25G>A (p.Gly9Ser)	6331	SCN5A	HGNC:10593	Uncertain significance	0	2021-08-26	756805318	RCV001042642|RCV001842592|RCV002427513	MONDO:MONDO:0015263,MedGen:C1142166,OMIM:PS601144,Orphanet:130|EFO:EFO_0004269,Human Phenotype Ontology:HP:0001656,Human Phenotype Ontology:HP:0001661,Human Phenotype Ontology:HP:0001665,Human Phenotype Ontology:HP:0001666,Human Phenotype Ontology:HP:0001687,Human Phenotype Ontology:HP:0001721,Human Phenotype Ontology:HP:0004351,Human Phenotype Ontology:HP:0005158,Human Phenotype Ontology:HP:0011675,MedGen:C0003811|MedGen:CN230736	Brugada syndrome|Cardiac arrhythmia|Cardiovascular phenotype	germline	germline	GRCh38	3p22.2	criteria provided, multiple submitters, no conflicts	-
3	38697362	38697362	G	A	828049	single nucleotide variant	NM_006514.4(SCN10A):c.5858C>T (p.Ala1953Val)	6336	SCN10A	HGNC:10582	Uncertain significance	0	2021-10-12	770070419	RCV001057453|RCV002355050	MONDO:MONDO:0015263,MedGen:C1142166,OMIM:PS601144,Orphanet:130|MedGen:CN230736	Brugada syndrome|Cardiovascular phenotype	germline	germline	GRCh38	3p22.2	criteria provided, multiple submitters, no conflicts	-
3	38697400	38697400	T	C	828050	single nucleotide variant	NM_006514.4(SCN10A):c.5820A>G (p.Ile1940Met)	6336	SCN10A	HGNC:10582	Conflicting interpretations of pathogenicity	0	2023-03-13	2063100815	RCV001034789|RCV003160198	MONDO:MONDO:0015263,MedGen:C1142166,OMIM:PS601144,Orphanet:130|MedGen:CN230736	Brugada syndrome|Cardiovascular phenotype	germline	germline	GRCh38	3p22.2	criteria provided, conflicting interpretations	-
3	38697458	38697458	T	A	828051	single nucleotide variant	NM_006514.4(SCN10A):c.5762A>T (p.Tyr1921Phe)	6336	SCN10A	HGNC:10582	Uncertain significance	0	2021-12-14	778955408	RCV001039169|RCV002552483	MONDO:MONDO:0015263,MedGen:C1142166,OMIM:PS601144,Orphanet:130|MeSH:D030342,MedGen:C0950123	Brugada syndrome|Inborn genetic diseases	germline	germline	GRCh38	3p22.2	criteria provided, multiple submitters, no conflicts	-
3	38697558	38697558	A	T	828052	single nucleotide variant	NM_006514.4(SCN10A):c.5662T>A (p.Ser1888Thr)	6336	SCN10A	HGNC:10582	Uncertain significance	0	2021-08-30	2063103746	RCV001045076	MONDO:MONDO:0015263,MedGen:C1142166,OMIM:PS601144,Orphanet:130	Brugada syndrome	germline	germline	GRCh38	3p22.2	criteria provided, single submitter	-
3	38697607	38697607	C	T	828053	single nucleotide variant	NM_006514.4(SCN10A):c.5613G>A (p.Met1871Ile)	6336	SCN10A	HGNC:10582	Uncertain significance	0	2023-03-16	370483003	RCV001053077|RCV003307866	MONDO:MONDO:0015263,MedGen:C1142166,OMIM:PS601144,Orphanet:130|MedGen:CN230736	Brugada syndrome|Cardiovascular phenotype	germline	germline	GRCh38	3p22.2	criteria provided, multiple submitters, no conflicts	-
3	38697741	38697741	C	T	828054	single nucleotide variant	NM_006514.4(SCN10A):c.5479G>A (p.Glu1827Lys)	6336	SCN10A	HGNC:10582	Conflicting interpretations of pathogenicity	0	2023-04-18	757155232	RCV001071955|RCV003293867	MONDO:MONDO:0015263,MedGen:C1142166,OMIM:PS601144,Orphanet:130|MedGen:CN230736	Brugada syndrome|Cardiovascular phenotype	germline	germline	GRCh38	3p22.2	criteria provided, conflicting interpretations	-
3	38697935	38697935	G	A	828055	single nucleotide variant	NM_006514.4(SCN10A):c.5285C>T (p.Ser1762Phe)	6336	SCN10A	HGNC:10582	Uncertain significance	0	2021-08-26	758177964	RCV001058149	MONDO:MONDO:0015263,MedGen:C1142166,OMIM:PS601144,Orphanet:130	Brugada syndrome	germline	germline	GRCh38	3p22.2	criteria provided, single submitter	-
3	38698002	38698002	C	T	828056	single nucleotide variant	NM_006514.4(SCN10A):c.5218G>A (p.Asp1740Asn)	6336	SCN10A	HGNC:10582	Uncertain significance	0	2021-08-27	1445722582	RCV001052131	MONDO:MONDO:0015263,MedGen:C1142166,OMIM:PS601144,Orphanet:130	Brugada syndrome	germline	germline	GRCh38	3p22.2	criteria provided, single submitter	-
3	38698196	38698196	G	A	828057	single nucleotide variant	NM_006514.4(SCN10A):c.5024C>T (p.Pro1675Leu)	6336	SCN10A	HGNC:10582	Conflicting interpretations of pathogenicity	0	2023-04-27	564943632	RCV001067815|RCV003307918	MONDO:MONDO:0015263,MedGen:C1142166,OMIM:PS601144,Orphanet:130|MedGen:CN230736	Brugada syndrome|Cardiovascular phenotype	germline	germline	GRCh38	3p22.2	criteria provided, conflicting interpretations	-
3	38698437	38698437	T	C	828058	single nucleotide variant	NM_006514.4(SCN10A):c.4783A>G (p.Thr1595Ala)	6336	SCN10A	HGNC:10582	Uncertain significance	0	2022-08-03	747919920	RCV001059605|RCV002339297	MONDO:MONDO:0015263,MedGen:C1142166,OMIM:PS601144,Orphanet:130|MedGen:CN230736	Brugada syndrome|Cardiovascular phenotype	germline	germline	GRCh38	3p22.2	criteria provided, multiple submitters, no conflicts	-
3	38698484	38698484	C	T	828059	single nucleotide variant	NM_006514.4(SCN10A):c.4736G>A (p.Arg1579Gln)	6336	SCN10A	HGNC:10582	Conflicting interpretations of pathogenicity	0	2022-06-02	781118074	RCV001048337|RCV002339243	MONDO:MONDO:0015263,MedGen:C1142166,OMIM:PS601144,Orphanet:130|MedGen:CN230736	Brugada syndrome|Cardiovascular phenotype	germline	germline	GRCh38	3p22.2	criteria provided, conflicting interpretations	-
3	38701915	38701915	C	T	828060	single nucleotide variant	NM_006514.4(SCN10A):c.4581G>A (p.Met1527Ile)	6336	SCN10A	HGNC:10582	Conflicting interpretations of pathogenicity	0	2022-08-30	369978695	RCV001062216|RCV001836942|RCV002339306	MONDO:MONDO:0015263,MedGen:C1142166,OMIM:PS601144,Orphanet:130||MedGen:CN230736	Brugada syndrome|See cases|Cardiovascular phenotype	germline;inherited	germline	GRCh38	3p22.2	criteria provided, conflicting interpretations	-
3	38701941	38701941	A	G	828061	single nucleotide variant	NM_006514.4(SCN10A):c.4555T>C (p.Phe1519Leu)	6336	SCN10A	HGNC:10582	Uncertain significance	0	2022-09-01	2063160638	RCV001061274	MONDO:MONDO:0015263,MedGen:C1142166,OMIM:PS601144,Orphanet:130	Brugada syndrome	germline	germline	GRCh38	3p22.2	criteria provided, single submitter	-
3	38702052	38702052	T	C	828062	single nucleotide variant	NM_006514.4(SCN10A):c.4444A>G (p.Ile1482Val)	6336	SCN10A	HGNC:10582	Uncertain significance	0	2022-08-31	771215180	RCV001037007|RCV001759940|RCV002327253	MONDO:MONDO:0015263,MedGen:C1142166,OMIM:PS601144,Orphanet:130|MedGen:CN517202|MedGen:CN230736	Brugada syndrome|not provided|Cardiovascular phenotype	germline	germline	GRCh38	3p22.2	criteria provided, multiple submitters, no conflicts	-
3	38707323	38707323	T	A	828064	single nucleotide variant	NM_006514.4(SCN10A):c.4342A>T (p.Lys1448Ter)	6336	SCN10A	HGNC:10582	Uncertain significance	0	2021-06-07	1420782164	RCV001046877|RCV001796352	MONDO:MONDO:0015263,MedGen:C1142166,OMIM:PS601144,Orphanet:130|MedGen:CN517202	Brugada syndrome|not provided	germline	germline	GRCh38	3p22.2	criteria provided, multiple submitters, no conflicts	-
3	38707358	38707358	G	C	828065	single nucleotide variant	NM_006514.4(SCN10A):c.4307C>G (p.Thr1436Arg)	6336	SCN10A	HGNC:10582	Uncertain significance	0	2021-08-31	1278000627	RCV001056056	MONDO:MONDO:0015263,MedGen:C1142166,OMIM:PS601144,Orphanet:130	Brugada syndrome	germline	germline	GRCh38	3p22.2	criteria provided, single submitter	-
3	38707371	38707371	C	T	828066	single nucleotide variant	NM_006514.4(SCN10A):c.4294G>A (p.Asp1432Asn)	6336	SCN10A	HGNC:10582	Uncertain significance	0	2022-07-06	760268052	RCV001038160|RCV002327258	MONDO:MONDO:0015263,MedGen:C1142166,OMIM:PS601144,Orphanet:130|MedGen:CN230736	Brugada syndrome|Cardiovascular phenotype	germline	germline	GRCh38	3p22.2	criteria provided, multiple submitters, no conflicts	-
3	38713987	38713987	G	A	828067	single nucleotide variant	NM_006514.4(SCN10A):c.3775C>T (p.Arg1259Trp)	6336	SCN10A	HGNC:10582	Uncertain significance	0	2022-09-17	765230695	RCV001759944|RCV002348338|RCV001038403	MedGen:CN517202|MedGen:CN230736|MONDO:MONDO:0015263,MedGen:C1142166,OMIM:PS601144,Orphanet:130	not provided|Cardiovascular phenotype|Brugada syndrome	germline	germline	GRCh38	3p22.2	criteria provided, multiple submitters, no conflicts	-
3	38714020	38714020	C	G	828068	single nucleotide variant	NM_006514.4(SCN10A):c.3742G>C (p.Ala1248Pro)	6336	SCN10A	HGNC:10582	Uncertain significance	0	2022-10-08	764555780	RCV001061270|RCV002348443	MONDO:MONDO:0015263,MedGen:C1142166,OMIM:PS601144,Orphanet:130|MedGen:CN230736	Brugada syndrome|Cardiovascular phenotype	germline	germline	GRCh38	3p22.2	criteria provided, multiple submitters, no conflicts	-
3	38714070	38714070	A	G	828069	single nucleotide variant	NM_006514.4(SCN10A):c.3692T>C (p.Ile1231Thr)	6336	SCN10A	HGNC:10582	Benign/Likely benign	0	2022-10-18	147130891	RCV001071767|RCV002348490	MONDO:MONDO:0015263,MedGen:C1142166,OMIM:PS601144,Orphanet:130|MedGen:CN230736	Brugada syndrome|Cardiovascular phenotype	germline	germline	GRCh38	3p22.2	criteria provided, multiple submitters, no conflicts	-
3	38722320	38722320	C	T	828070	single nucleotide variant	NM_006514.4(SCN10A):c.3445G>A (p.Val1149Met)	6336	SCN10A	HGNC:10582	Conflicting interpretations of pathogenicity	0	2022-07-06	560631745	RCV001041611|RCV001593207|RCV002454295	MONDO:MONDO:0015263,MedGen:C1142166,OMIM:PS601144,Orphanet:130|MedGen:CN517202|MedGen:CN230736	Brugada syndrome|not provided|Cardiovascular phenotype	germline	germline	GRCh38	3p22.2	criteria provided, conflicting interpretations	-
3	38722344	38722344	C	T	828071	single nucleotide variant	NM_006514.4(SCN10A):c.3421G>A (p.Val1141Met)	6336	SCN10A	HGNC:10582	Uncertain significance	0	2022-10-08	112412281	RCV001061375|RCV002489669	MONDO:MONDO:0015263,MedGen:C1142166,OMIM:PS601144,Orphanet:130|MONDO:MONDO:0014246,MedGen:C3809893,OMIM:615551,Orphanet:306577	Brugada syndrome|Episodic pain syndrome, familial, 2	germline;unknown	germline	GRCh38	3p22.2	criteria provided, multiple submitters, no conflicts	-
3	38722356	38722356	C	T	828072	single nucleotide variant	NM_006514.4(SCN10A):c.3409G>A (p.Val1137Met)	6336	SCN10A	HGNC:10582	Conflicting interpretations of pathogenicity	0	2022-12-31	1278228854	RCV001052641|RCV003160413	MONDO:MONDO:0015263,MedGen:C1142166,OMIM:PS601144,Orphanet:130|MedGen:CN230736	Brugada syndrome|Cardiovascular phenotype	germline	germline	GRCh38	3p22.2	criteria provided, conflicting interpretations	-
3	38722404	38722404	G	T	828073	single nucleotide variant	NM_006514.4(SCN10A):c.3361C>A (p.Arg1121Ser)	6336	SCN10A	HGNC:10582	Conflicting interpretations of pathogenicity	0	2022-11-04	146965005	RCV001036307|RCV002307656|RCV002320234	MONDO:MONDO:0015263,MedGen:C1142166,OMIM:PS601144,Orphanet:130|MedGen:CN517202|MedGen:CN230736	Brugada syndrome|not provided|Cardiovascular phenotype	germline	germline	GRCh38	3p22.2	criteria provided, conflicting interpretations	-
3	38723545	38723545	G	T	828074	single nucleotide variant	NM_006514.4(SCN10A):c.3237C>A (p.Asp1079Glu)	6336	SCN10A	HGNC:10582	Uncertain significance	0	2021-08-26	745921364	RCV001052101	MONDO:MONDO:0015263,MedGen:C1142166,OMIM:PS601144,Orphanet:130	Brugada syndrome	germline	germline	GRCh38	3p22.2	criteria provided, single submitter	-
3	38725262	38725262	C	G	828075	single nucleotide variant	NM_006514.4(SCN10A):c.3140G>C (p.Ser1047Thr)	6336	SCN10A	HGNC:10582	Uncertain significance	0	2021-08-31	771555935	RCV001047893	MONDO:MONDO:0015263,MedGen:C1142166,OMIM:PS601144,Orphanet:130	Brugada syndrome	germline	germline	GRCh38	3p22.2	criteria provided, single submitter	-
3	38725272	38725272	T	C	828076	single nucleotide variant	NM_006514.4(SCN10A):c.3130A>G (p.Thr1044Ala)	6336	SCN10A	HGNC:10582	Conflicting interpretations of pathogenicity	0	2021-10-12	147093541	RCV001048817|RCV002320275	MONDO:MONDO:0015263,MedGen:C1142166,OMIM:PS601144,Orphanet:130|MedGen:CN230736	Brugada syndrome|Cardiovascular phenotype	germline	germline	GRCh38	3p22.2	criteria provided, conflicting interpretations	-
3	38726677	38726677	G	C	828077	single nucleotide variant	NM_006514.4(SCN10A):c.3016C>G (p.Leu1006Val)	6336	SCN10A	HGNC:10582	Uncertain significance	0	2021-08-31	963394464	RCV001036577	MONDO:MONDO:0015263,MedGen:C1142166,OMIM:PS601144,Orphanet:130	Brugada syndrome	germline	germline	GRCh38	3p22.2	criteria provided, single submitter	-
3	38726693	38726693	A	T	828078	single nucleotide variant	NM_006514.4(SCN10A):c.3000T>A (p.Ala1000=)	6336	SCN10A	HGNC:10582	Uncertain significance	0	2019-02-08	778351672	RCV001071083	MONDO:MONDO:0015263,MedGen:C1142166,OMIM:PS601144,Orphanet:130	Brugada syndrome	germline	germline	GRCh38	3p22.2	criteria provided, single submitter	-
3	38726757	38726757	C	A	828079	single nucleotide variant	NM_006514.4(SCN10A):c.2936G>T (p.Gly979Val)	6336	SCN10A	HGNC:10582	Uncertain significance	0	2022-07-26	559166014	RCV001067435|RCV002436667	MONDO:MONDO:0015263,MedGen:C1142166,OMIM:PS601144,Orphanet:130|MedGen:CN230736	Brugada syndrome|Cardiovascular phenotype	germline	germline	GRCh38	3p22.2	criteria provided, multiple submitters, no conflicts	-
3	38726991	38726991	G	A	828080	single nucleotide variant	NM_006514.4(SCN10A):c.2702C>T (p.Pro901Leu)	6336	SCN10A	HGNC:10582	Conflicting interpretations of pathogenicity	0	2022-09-01	370965011	RCV001051952|RCV002436604	MONDO:MONDO:0015263,MedGen:C1142166,OMIM:PS601144,Orphanet:130|MedGen:CN230736	Brugada syndrome|Cardiovascular phenotype	germline	germline	GRCh38	3p22.2	criteria provided, conflicting interpretations	-
3	38728605	38728605	T	G	828081	single nucleotide variant	NM_006514.4(SCN10A):c.2577A>C (p.Glu859Asp)	6336	SCN10A	HGNC:10582	Uncertain significance	0	2022-03-18	2063481465	RCV001050521	MONDO:MONDO:0015263,MedGen:C1142166,OMIM:PS601144,Orphanet:130	Brugada syndrome	germline	germline	GRCh38	3p22.2	criteria provided, single submitter	-
3	38728678	38728678	A	T	828082	single nucleotide variant	NM_006514.4(SCN10A):c.2504T>A (p.Phe835Tyr)	6336	SCN10A	HGNC:10582	Uncertain significance	0	2022-09-27	2063482693	RCV001059456	MONDO:MONDO:0015263,MedGen:C1142166,OMIM:PS601144,Orphanet:130	Brugada syndrome	germline	germline	GRCh38	3p22.2	criteria provided, single submitter	-
3	38728724	38728724	T	C	828083	single nucleotide variant	NM_006514.4(SCN10A):c.2458A>G (p.Ile820Val)	6336	SCN10A	HGNC:10582	Uncertain significance	0	2021-11-05	770101312	RCV001050051|RCV002429641	MONDO:MONDO:0015263,MedGen:C1142166,OMIM:PS601144,Orphanet:130|MedGen:CN230736	Brugada syndrome|Cardiovascular phenotype	germline	germline	GRCh38	3p22.2	criteria provided, multiple submitters, no conflicts	-
3	38728871	38728871	G	C	828084	single nucleotide variant	NM_006514.4(SCN10A):c.2311C>G (p.Pro771Ala)	6336	SCN10A	HGNC:10582	Uncertain significance	0	2022-09-26	2063486138	RCV001068729|RCV002445356	MONDO:MONDO:0015263,MedGen:C1142166,OMIM:PS601144,Orphanet:130|MedGen:CN230736	Brugada syndrome|Cardiovascular phenotype	germline	germline	GRCh38	3p22.2	criteria provided, multiple submitters, no conflicts	-
3	38739560	38739560	G	A	828085	single nucleotide variant	NM_006514.4(SCN10A):c.2235C>T (p.Gly745=)	6336	SCN10A	HGNC:10582	Uncertain significance	0	2021-09-01	759129745	RCV001061317	MONDO:MONDO:0015263,MedGen:C1142166,OMIM:PS601144,Orphanet:130	Brugada syndrome	germline	germline	GRCh38	3p22.2	criteria provided, single submitter	-
3	38739625	38739625	A	C	828086	single nucleotide variant	NM_006514.4(SCN10A):c.2170T>G (p.Tyr724Asp)	6336	SCN10A	HGNC:10582	Conflicting interpretations of pathogenicity	0	2022-02-04	138751097	RCV001063792|RCV002429709	MONDO:MONDO:0015263,MedGen:C1142166,OMIM:PS601144,Orphanet:130|MedGen:CN230736	Brugada syndrome|Cardiovascular phenotype	germline	germline	GRCh38	3p22.2	criteria provided, conflicting interpretations	-
3	38739639	38739639	A	G	828087	single nucleotide variant	NM_006514.4(SCN10A):c.2156T>C (p.Phe719Ser)	6336	SCN10A	HGNC:10582	Uncertain significance	0	2022-04-07	758843257	RCV001065764|RCV001759834|RCV002429716	MONDO:MONDO:0015263,MedGen:C1142166,OMIM:PS601144,Orphanet:130|MedGen:CN517202|MedGen:CN230736	Brugada syndrome|not provided|Cardiovascular phenotype	germline	germline	GRCh38	3p22.2	criteria provided, multiple submitters, no conflicts	-
3	38739665	38739665	A	T	828088	single nucleotide variant	NM_006514.4(SCN10A):c.2130T>A (p.Ala710=)	6336	SCN10A	HGNC:10582	Uncertain significance	0	2023-02-09	778052433	RCV001059729|RCV003160482	MONDO:MONDO:0015263,MedGen:C1142166,OMIM:PS601144,Orphanet:130|MedGen:CN230736	Brugada syndrome|Cardiovascular phenotype	germline	germline	GRCh38	3p22.2	criteria provided, multiple submitters, no conflicts	-
3	38742466	38742466	A	G	828089	single nucleotide variant	NM_006514.4(SCN10A):c.1931T>C (p.Ile644Thr)	6336	SCN10A	HGNC:10582	Uncertain significance	0	2021-08-24	772810661	RCV001060910	MONDO:MONDO:0015263,MedGen:C1142166,OMIM:PS601144,Orphanet:130	Brugada syndrome	germline	germline	GRCh38	3p22.2	criteria provided, single submitter	-
3	38752356	38752356	C	G	828090	single nucleotide variant	NM_006514.4(SCN10A):c.1618G>C (p.Gly540Arg)	6336	SCN10A	HGNC:10582	Uncertain significance	0	2022-04-15	779182285	RCV001055098	MONDO:MONDO:0015263,MedGen:C1142166,OMIM:PS601144,Orphanet:130	Brugada syndrome	germline	germline	GRCh38	3p22.2	criteria provided, single submitter	-
3	38752439	38752439	C	T	828091	single nucleotide variant	NM_006514.4(SCN10A):c.1535G>A (p.Arg512Gln)	6336	SCN10A	HGNC:10582	Conflicting interpretations of pathogenicity	0	2022-08-16	200889952	RCV001050307|RCV002400283	MONDO:MONDO:0015263,MedGen:C1142166,OMIM:PS601144,Orphanet:130|MedGen:CN230736	Brugada syndrome|Cardiovascular phenotype	germline	germline	GRCh38	3p22.2	criteria provided, conflicting interpretations	-
3	38752445	38752445	G	A	828092	single nucleotide variant	NM_006514.4(SCN10A):c.1529C>T (p.Pro510Leu)	6336	SCN10A	HGNC:10582	Uncertain significance	0	2021-08-24	780315709	RCV001044755	MONDO:MONDO:0015263,MedGen:C1142166,OMIM:PS601144,Orphanet:130	Brugada syndrome	germline	germline	GRCh38	3p22.2	criteria provided, single submitter	-
3	38752455	38752455	A	G	828093	single nucleotide variant	NM_006514.4(SCN10A):c.1519T>C (p.Phe507Leu)	6336	SCN10A	HGNC:10582	Uncertain significance	0	2021-08-26	2063759462	RCV001052099	MONDO:MONDO:0015263,MedGen:C1142166,OMIM:PS601144,Orphanet:130	Brugada syndrome	germline	germline	GRCh38	3p22.2	criteria provided, single submitter	-
3	38752458	38752458	G	T	828094	single nucleotide variant	NM_006514.4(SCN10A):c.1516C>A (p.His506Asn)	6336	SCN10A	HGNC:10582	Uncertain significance	0	2021-09-01	745555704	RCV001050332|RCV002393247	MONDO:MONDO:0015263,MedGen:C1142166,OMIM:PS601144,Orphanet:130|MedGen:CN230736	Brugada syndrome|Cardiovascular phenotype	germline	germline	GRCh38	3p22.2	criteria provided, multiple submitters, no conflicts	-
3	38752482	38752482	G	A	828095	single nucleotide variant	NM_006514.4(SCN10A):c.1492C>T (p.Arg498Trp)	6336	SCN10A	HGNC:10582	Conflicting interpretations of pathogenicity	0	2022-09-01	377467259	RCV001048985|RCV002393241	MONDO:MONDO:0015263,MedGen:C1142166,OMIM:PS601144,Orphanet:130|MedGen:CN230736	Brugada syndrome|Cardiovascular phenotype	germline	germline	GRCh38	3p22.2	criteria provided, conflicting interpretations	-
3	38756768	38756768	G	A	828096	single nucleotide variant	NM_006514.4(SCN10A):c.1196C>T (p.Ala399Val)	6336	SCN10A	HGNC:10582	Uncertain significance	0	2023-02-20	371834396	RCV001062851|RCV002339309|RCV002482069	MONDO:MONDO:0015263,MedGen:C1142166,OMIM:PS601144,Orphanet:130|MedGen:CN230736|MONDO:MONDO:0014246,MedGen:C3809893,OMIM:615551,Orphanet:306577	Brugada syndrome|Cardiovascular phenotype|Episodic pain syndrome, familial, 2	germline;unknown	germline	GRCh38	3p22.2	criteria provided, multiple submitters, no conflicts	-
3	38757059	38757059	G	A	828097	single nucleotide variant	NM_006514.4(SCN10A):c.1051C>T (p.Arg351Cys)	6336	SCN10A	HGNC:10582	Uncertain significance	0	2023-01-21	370603046	RCV001052541|RCV001563074|RCV002393263|RCV002481968	MONDO:MONDO:0015263,MedGen:C1142166,OMIM:PS601144,Orphanet:130|MedGen:CN517202|MedGen:CN230736|MONDO:MONDO:0014246,MedGen:C3809893,OMIM:615551,Orphanet:306577	Brugada syndrome|not provided|Cardiovascular phenotype|Episodic pain syndrome, familial, 2	germline;unknown	germline	GRCh38	3p22.2	criteria provided, multiple submitters, no conflicts	-
3	38763557	38763557	G	A	828098	single nucleotide variant	NM_006514.4(SCN10A):c.639C>T (p.Gly213=)	6336	SCN10A	HGNC:10582	Uncertain significance	0	2021-11-25	1330929639	RCV001059599	MONDO:MONDO:0015263,MedGen:C1142166,OMIM:PS601144,Orphanet:130	Brugada syndrome	germline	germline	GRCh38	3p22.2	criteria provided, single submitter	-
3	38763570	38763570	C	T	828099	single nucleotide variant	NM_006514.4(SCN10A):c.626G>A (p.Arg209His)	6336	SCN10A	HGNC:10582	Uncertain significance	0	2022-06-12	779184623	RCV001049546|RCV001759776|RCV002365693	MONDO:MONDO:0015263,MedGen:C1142166,OMIM:PS601144,Orphanet:130|MedGen:CN517202|MedGen:CN230736	Brugada syndrome|not provided|Cardiovascular phenotype	germline	germline	GRCh38	3p22.2	criteria provided, multiple submitters, no conflicts	-
3	38793860	38793860	G	C	828100	single nucleotide variant	NM_006514.4(SCN10A):c.151C>G (p.Pro51Ala)	6336	SCN10A	HGNC:10582	Uncertain significance	0	2021-08-30	368312678	RCV001060807|RCV002393298	MONDO:MONDO:0015263,MedGen:C1142166,OMIM:PS601144,Orphanet:130|MedGen:CN230736	Brugada syndrome|Cardiovascular phenotype	germline	germline	GRCh38	3p22.2	criteria provided, multiple submitters, no conflicts	-
3	8733881	8733881	T	C	828575	single nucleotide variant	NM_033337.3(CAV3):c.5T>C (p.Met2Thr)	859	CAV3	HGNC:1529	Uncertain significance	0	2021-08-27	375301072	RCV001069061	MONDO:MONDO:0002442,MeSH:D008133,MedGen:C0023976	Long QT syndrome	germline	germline	GRCh38	3p25.3	criteria provided, single submitter	-
3	8733955	8733955	C	T	828576	single nucleotide variant	NM_033337.3(CAV3):c.79C>T (p.Arg27Ter)	859	CAV3	HGNC:1529	Pathogenic	1	2022-10-28	199476324	RCV001050053	MONDO:MONDO:0002442,MeSH:D008133,MedGen:C0023976	Long QT syndrome	germline	germline	GRCh38	3p25.3	criteria provided, single submitter	-
3	8745541	8745541	G	A	828577	single nucleotide variant	NM_033337.3(CAV3):c.130G>A (p.Val44Met)	859	CAV3	HGNC:1529	Uncertain significance	0	2022-10-05	1341523879	RCV001054902	MONDO:MONDO:0002442,MeSH:D008133,MedGen:C0023976	Long QT syndrome	germline	germline	GRCh38	3p25.3	criteria provided, single submitter	-
3	8745542	8745542	T	C	828578	single nucleotide variant	NM_033337.3(CAV3):c.131T>C (p.Val44Ala)	859	CAV3	HGNC:1529	Uncertain significance	0	2021-08-13	116840788	RCV001071606	MONDO:MONDO:0002442,MeSH:D008133,MedGen:C0023976	Long QT syndrome	germline	germline	GRCh38	3p25.3	criteria provided, single submitter	-
3	8745544	8745544	A	G	828579	single nucleotide variant	NM_033337.3(CAV3):c.133A>G (p.Ile45Val)	859	CAV3	HGNC:1529	Uncertain significance	0	2021-09-02	1708128320	RCV001049928	MONDO:MONDO:0002442,MeSH:D008133,MedGen:C0023976	Long QT syndrome	germline	germline	GRCh38	3p25.3	criteria provided, single submitter	-
3	8745721	8745721	G	A	828580	single nucleotide variant	NM_033337.3(CAV3):c.310G>A (p.Val104Met)	859	CAV3	HGNC:1529	Uncertain significance	0	2022-09-20	944503745	RCV001042946|RCV001310468|RCV002481899	MONDO:MONDO:0002442,MeSH:D008133,MedGen:C0023976|MedGen:CN517202|MONDO:MONDO:0008647,MedGen:C3495498,OMIM:192600;MONDO:MONDO:0019947,MedGen:C1832560,OMIM:606072,Orphanet:265;MONDO:MONDO:0013686,MedGen:C3280443,OMIM:614321,Orphanet:488650;MONDO:MONDO:0012736,MedGen:C2678485,OMIM:611818,Orphanet:101016,Orphanet:768;Human Phenotype Ontology:HP:0002147,Human Phenotype Ontology:HP:0002906,Human Phenotype Ontology:HP:0003078,Human Phenotype Ontology:HP:0003236,Human Phenotype Ontology:HP:0003525,Human Phenotype Ontology:HP:0003531,Human Phenotype Ontology:HP:0008164,MONDO:MONDO:0007402,MedGen:C0241005,OMIM:123320	Long QT syndrome|not provided|Hypertrophic cardiomyopathy 1;Rippling muscle disease 2;Distal myopathy, Tateyama type;Long QT syndrome 9;Elevated circulating creatine kinase concentration	germline;unknown	germline	GRCh38	3p25.3	criteria provided, multiple submitters, no conflicts	-
3	8745835	8745835	A	G	828581	single nucleotide variant	NM_033337.3(CAV3):c.424A>G (p.Ser142Gly)	859	CAV3	HGNC:1529	Uncertain significance	0	2019-03-08	1708143412	RCV001035400	MONDO:MONDO:0002442,MeSH:D008133,MedGen:C0023976	Long QT syndrome	germline	germline	GRCh38	3p25.3	criteria provided, single submitter	-
3	9934533	9934533	C	T	828626	single nucleotide variant	NM_001077415.3(CRELD1):c.95C>T (p.Ser32Phe)	78987	CRELD1	HGNC:14630	Uncertain significance	0	2021-08-26	770083161	RCV001053770	MONDO:MONDO:0011650,MedGen:C1853508,OMIM:606217	Atrioventricular septal defect, susceptibility to, 2	germline	germline	GRCh38	3p25.3	criteria provided, single submitter	-
4	113174471	113174471	T	C	828673	single nucleotide variant	NM_001148.6(ANK2):c.140T>C (p.Val47Ala)	287	ANK2	HGNC:493	Uncertain significance	0	2021-08-28	555003393	RCV001070866	MONDO:MONDO:0002442,MeSH:D008133,MedGen:C0023976	Long QT syndrome	germline	germline	GRCh38	4q25	criteria provided, single submitter	-
4	113174488	113174488	G	C	828674	single nucleotide variant	NM_001148.6(ANK2):c.157G>C (p.Gly53Arg)	287	ANK2	HGNC:493	Uncertain significance	0	2022-03-09	1328490060	RCV001060762	MONDO:MONDO:0002442,MeSH:D008133,MedGen:C0023976	Long QT syndrome	germline	germline	GRCh38	4q25	criteria provided, single submitter	-
4	113258370	113258370	C	T	828675	single nucleotide variant	NM_001148.6(ANK2):c.1345C>T (p.Leu449Phe)	287	ANK2	HGNC:493	Uncertain significance	0	2019-12-31	2050679496	RCV001060505	MONDO:MONDO:0002442,MeSH:D008133,MedGen:C0023976	Long QT syndrome	germline	germline	GRCh38	4q26	criteria provided, single submitter	-
4	113278491	113278491	A	G	828676	single nucleotide variant	NM_001148.6(ANK2):c.1814A>G (p.His605Arg)	287	ANK2	HGNC:493	Uncertain significance	0	2021-08-24	2061066852	RCV001050435	MONDO:MONDO:0002442,MeSH:D008133,MedGen:C0023976	Long QT syndrome	germline	germline	GRCh38	4q26	criteria provided, single submitter	-
4	113282811	113282811	G	T	828677	single nucleotide variant	NM_001148.6(ANK2):c.2018G>T (p.Gly673Val)	287	ANK2	HGNC:493	Uncertain significance	0	2022-03-06	947398548	RCV001054012|RCV002416398	MONDO:MONDO:0002442,MeSH:D008133,MedGen:C0023976|MedGen:CN230736	Long QT syndrome|Cardiovascular phenotype	germline	germline	GRCh38	4q26	criteria provided, multiple submitters, no conflicts	-
4	113311343	113311343	G	C	828678	single nucleotide variant	NM_001148.6(ANK2):c.2637G>C (p.Gln879His)	287	ANK2	HGNC:493	Uncertain significance	0	2021-08-13	1431478981	RCV001051684	MONDO:MONDO:0002442,MeSH:D008133,MedGen:C0023976	Long QT syndrome	germline	germline	GRCh38	4q26	criteria provided, single submitter	-
4	113318619	113318619	G	C	828679	single nucleotide variant	NM_001148.6(ANK2):c.2899G>C (p.Gly967Arg)	287	ANK2	HGNC:493	Uncertain significance	0	2021-08-30	367583875	RCV001057242	MONDO:MONDO:0002442,MeSH:D008133,MedGen:C0023976	Long QT syndrome	germline	germline	GRCh38	4q26	criteria provided, single submitter	-
4	113330431	113330431	G	A	828680	single nucleotide variant	NM_001148.6(ANK2):c.3086G>A (p.Arg1029His)	287	ANK2	HGNC:493	Uncertain significance	0	2021-09-01	758980553	RCV001059122|RCV001760013	MONDO:MONDO:0002442,MeSH:D008133,MedGen:C0023976|MedGen:CN517202	Long QT syndrome|not provided	germline	germline	GRCh38	4q26	criteria provided, multiple submitters, no conflicts	-
4	113335879	113335879	G	A	828681	single nucleotide variant	NM_001148.6(ANK2):c.3413G>A (p.Arg1138Gln)	287	ANK2	HGNC:493	Uncertain significance	0	2021-08-31	1353812954	RCV001054450	MONDO:MONDO:0002442,MeSH:D008133,MedGen:C0023976	Long QT syndrome	germline	germline	GRCh38	4q26	criteria provided, single submitter	-
4	113336625	113336625	G	A	828682	single nucleotide variant	NM_001148.6(ANK2):c.3640G>A (p.Ala1214Thr)	287	ANK2	HGNC:493	Uncertain significance	0	2021-08-28	766019055	RCV001059573|RCV002451250	MONDO:MONDO:0002442,MeSH:D008133,MedGen:C0023976|MedGen:CN230736	Long QT syndrome|Cardiovascular phenotype	germline	germline	GRCh38	4q26	criteria provided, multiple submitters, no conflicts	-
4	113353050	113353050	G	A	828683	single nucleotide variant	NM_001148.6(ANK2):c.4432G>A (p.Glu1478Lys)	287	ANK2	HGNC:493	Uncertain significance	0	2022-03-09	1183478602	RCV001068231	MONDO:MONDO:0002442,MeSH:D008133,MedGen:C0023976	Long QT syndrome	germline	germline	GRCh38	4q26	criteria provided, single submitter	-
4	113353206	113353206	G	C	828684	single nucleotide variant	NM_001148.6(ANK2):c.4588G>C (p.Gly1530Arg)	287	ANK2	HGNC:493	Uncertain significance	0	2021-08-28	1463969796	RCV001065543	MONDO:MONDO:0002442,MeSH:D008133,MedGen:C0023976	Long QT syndrome	germline	germline	GRCh38	4q26	criteria provided, single submitter	-
4	113353429	113353429	G	A	828685	single nucleotide variant	NM_001148.6(ANK2):c.4811G>A (p.Arg1604Lys)	287	ANK2	HGNC:493	Conflicting interpretations of pathogenicity	0	2022-06-09	776426910	RCV001045573|RCV001148271|RCV002339228	MONDO:MONDO:0002442,MeSH:D008133,MedGen:C0023976|MONDO:MONDO:0010958,MedGen:C1970119,OMIM:600919,Orphanet:101016,Orphanet:768|MedGen:CN230736	Long QT syndrome|Cardiac arrhythmia, ankyrin-B-related|Cardiovascular phenotype	germline	germline	GRCh38	4q26	criteria provided, conflicting interpretations	-
4	113353665	113353665	C	A	828686	single nucleotide variant	NM_001148.6(ANK2):c.5047C>A (p.Pro1683Thr)	287	ANK2	HGNC:493	Uncertain significance	0	2021-08-27	756720499	RCV001038923	MONDO:MONDO:0002442,MeSH:D008133,MedGen:C0023976	Long QT syndrome	germline	germline	GRCh38	4q26	criteria provided, single submitter	-
4	113353819	113353819	A	G	828687	single nucleotide variant	NM_001148.6(ANK2):c.5201A>G (p.Glu1734Gly)	287	ANK2	HGNC:493	Uncertain significance	0	2022-02-05	2095565316	RCV001040011	MONDO:MONDO:0002442,MeSH:D008133,MedGen:C0023976	Long QT syndrome	germline	germline	GRCh38	4q26	criteria provided, single submitter	-
4	113354355	113354355	C	T	828689	single nucleotide variant	NM_001148.6(ANK2):c.5737C>T (p.Arg1913Cys)	287	ANK2	HGNC:493	Uncertain significance	0	2022-03-24	147547363	RCV001050180|RCV002348392|RCV002479308	MONDO:MONDO:0002442,MeSH:D008133,MedGen:C0023976|MedGen:CN230736|MONDO:MONDO:0010958,MedGen:C1970119,OMIM:600919,Orphanet:101016,Orphanet:768	Long QT syndrome|Cardiovascular phenotype|Cardiac arrhythmia, ankyrin-B-related	germline;unknown	germline	GRCh38	4q26	criteria provided, multiple submitters, no conflicts	-
4	113354433	113354433	G	C	828690	single nucleotide variant	NM_001148.6(ANK2):c.5815G>C (p.Val1939Leu)	287	ANK2	HGNC:493	Uncertain significance	0	2022-03-18	759195568	RCV001071296|RCV002480443	MONDO:MONDO:0002442,MeSH:D008133,MedGen:C0023976|MONDO:MONDO:0010958,MedGen:C1970119,OMIM:600919,Orphanet:101016,Orphanet:768	Long QT syndrome|Cardiac arrhythmia, ankyrin-B-related	germline;unknown	germline	GRCh38	4q26	criteria provided, multiple submitters, no conflicts	-
4	113354992	113354992	A	C	828691	single nucleotide variant	NM_001148.6(ANK2):c.6374A>C (p.Gln2125Pro)	287	ANK2	HGNC:493	Uncertain significance	0	2021-08-27	780418271	RCV001069217	MONDO:MONDO:0002442,MeSH:D008133,MedGen:C0023976	Long QT syndrome	germline	germline	GRCh38	4q26	criteria provided, single submitter	-
4	113355244	113355244	G	A	828692	single nucleotide variant	NM_001148.6(ANK2):c.6626G>A (p.Gly2209Glu)	287	ANK2	HGNC:493	Uncertain significance	0	2021-08-27	1564011730	RCV001057915|RCV001759810	MONDO:MONDO:0002442,MeSH:D008133,MedGen:C0023976|MedGen:CN517202	Long QT syndrome|not provided	germline	germline	GRCh38	4q26	criteria provided, multiple submitters, no conflicts	-
4	113355738	113355738	G	T	828693	single nucleotide variant	NM_001148.6(ANK2):c.7120G>T (p.Ala2374Ser)	287	ANK2	HGNC:493	Conflicting interpretations of pathogenicity	0	2022-10-10	763277342	RCV001035207|RCV002372741|RCV002497353	MONDO:MONDO:0002442,MeSH:D008133,MedGen:C0023976|MedGen:CN230736|MONDO:MONDO:0010958,MedGen:C1970119,OMIM:600919,Orphanet:101016,Orphanet:768	Long QT syndrome|Cardiovascular phenotype|Cardiac arrhythmia, ankyrin-B-related	germline;unknown	germline	GRCh38	4q26	criteria provided, conflicting interpretations	-
4	113355766	113355766	C	G	828694	single nucleotide variant	NM_001148.6(ANK2):c.7148C>G (p.Pro2383Arg)	287	ANK2	HGNC:493	Conflicting interpretations of pathogenicity	0	2022-03-23	35960628	RCV001047744|RCV002365687	MONDO:MONDO:0002442,MeSH:D008133,MedGen:C0023976|MedGen:CN230736	Long QT syndrome|Cardiovascular phenotype	germline	germline	GRCh38	4q26	criteria provided, conflicting interpretations	-
4	113355901	113355901	C	T	828695	single nucleotide variant	NM_001148.6(ANK2):c.7283C>T (p.Ser2428Leu)	287	ANK2	HGNC:493	Uncertain significance	0	2022-05-31	772544901	RCV001036337|RCV002379482|RCV002290563	MONDO:MONDO:0002442,MeSH:D008133,MedGen:C0023976|MedGen:CN230736|MONDO:MONDO:0010958,MedGen:C1970119,OMIM:600919,Orphanet:101016,Orphanet:768	Long QT syndrome|Cardiovascular phenotype|Cardiac arrhythmia, ankyrin-B-related	germline	germline	GRCh38	4q26	criteria provided, multiple submitters, no conflicts	-
4	113356030	113356030	G	A	828696	single nucleotide variant	NM_001148.6(ANK2):c.7412G>A (p.Ser2471Asn)	287	ANK2	HGNC:493	Conflicting interpretations of pathogenicity	0	2022-09-27	375139170	RCV001056431|RCV001811634|RCV002379569|RCV002482013	MONDO:MONDO:0002442,MeSH:D008133,MedGen:C0023976|MedGen:CN517202|MedGen:CN230736|MONDO:MONDO:0010958,MedGen:C1970119,OMIM:600919,Orphanet:101016,Orphanet:768	Long QT syndrome|not provided|Cardiovascular phenotype|Cardiac arrhythmia, ankyrin-B-related	germline;unknown	germline	GRCh38	4q26	criteria provided, conflicting interpretations	-
4	113356332	113356332	G	A	828697	single nucleotide variant	NM_001148.6(ANK2):c.7714G>A (p.Asp2572Asn)	287	ANK2	HGNC:493	Uncertain significance	0	2021-09-01	1198252206	RCV001048700	MONDO:MONDO:0002442,MeSH:D008133,MedGen:C0023976	Long QT syndrome	germline	germline	GRCh38	4q26	criteria provided, single submitter	-
4	113356624	113356624	A	T	828698	single nucleotide variant	NM_001148.6(ANK2):c.8006A>T (p.Glu2669Val)	287	ANK2	HGNC:493	Uncertain significance	0	2021-11-04	773643165	RCV001049139|RCV002481946	MONDO:MONDO:0002442,MeSH:D008133,MedGen:C0023976|MONDO:MONDO:0010958,MedGen:C1970119,OMIM:600919,Orphanet:101016,Orphanet:768	Long QT syndrome|Cardiac arrhythmia, ankyrin-B-related	germline;unknown	germline	GRCh38	4q26	criteria provided, multiple submitters, no conflicts	-
4	113356716	113356716	G	A	828699	single nucleotide variant	NM_001148.6(ANK2):c.8098G>A (p.Asp2700Asn)	287	ANK2	HGNC:493	Uncertain significance	0	2021-08-26	1275616940	RCV001071672	MONDO:MONDO:0002442,MeSH:D008133,MedGen:C0023976	Long QT syndrome	germline	germline	GRCh38	4q26	criteria provided, single submitter	-
4	113357180	113357180	G	T	828700	single nucleotide variant	NM_001148.6(ANK2):c.8562G>T (p.Leu2854Phe)	287	ANK2	HGNC:493	Uncertain significance	0	2021-08-24	2095842493	RCV001070333	MONDO:MONDO:0002442,MeSH:D008133,MedGen:C0023976	Long QT syndrome	germline	germline	GRCh38	4q26	criteria provided, single submitter	-
4	113357248	113357248	C	T	828701	single nucleotide variant	NM_001148.6(ANK2):c.8630C>T (p.Thr2877Ile)	287	ANK2	HGNC:493	Uncertain significance	0	2021-08-24	763136492	RCV001063653	MONDO:MONDO:0002442,MeSH:D008133,MedGen:C0023976	Long QT syndrome	germline	germline	GRCh38	4q26	criteria provided, single submitter	-
4	113357263	113357263	C	T	828702	single nucleotide variant	NM_001148.6(ANK2):c.8645C>T (p.Thr2882Ile)	287	ANK2	HGNC:493	Conflicting interpretations of pathogenicity	0	2021-08-31	56222626	RCV001267469|RCV001052179|RCV002374910	MeSH:D030342,MedGen:C0950123|MONDO:MONDO:0002442,MeSH:D008133,MedGen:C0023976|MedGen:CN230736	Inborn genetic diseases|Long QT syndrome|Cardiovascular phenotype	germline	germline	GRCh38	4q26	criteria provided, conflicting interpretations	-
4	113357395	113357395	G	T	828703	single nucleotide variant	NM_001148.6(ANK2):c.8777G>T (p.Ser2926Ile)	287	ANK2	HGNC:493	Uncertain significance	0	2021-08-26	2095861720	RCV001037128	MONDO:MONDO:0002442,MeSH:D008133,MedGen:C0023976	Long QT syndrome	germline	germline	GRCh38	4q26	criteria provided, single submitter	-
4	113357493	113357493	G	A	828704	single nucleotide variant	NM_001148.6(ANK2):c.8875G>A (p.Val2959Met)	287	ANK2	HGNC:493	Uncertain significance	0	2021-09-01	1188089924	RCV001044622	MONDO:MONDO:0002442,MeSH:D008133,MedGen:C0023976	Long QT syndrome	germline	germline	GRCh38	4q26	criteria provided, single submitter	-
4	113357529	113357529	G	A	828705	single nucleotide variant	NM_001148.6(ANK2):c.8911G>A (p.Val2971Ile)	287	ANK2	HGNC:493	Conflicting interpretations of pathogenicity	0	2022-07-12	752493662	RCV001070818|RCV002374997	MONDO:MONDO:0002442,MeSH:D008133,MedGen:C0023976|MedGen:CN230736	Long QT syndrome|Cardiovascular phenotype	germline	germline	GRCh38	4q26	criteria provided, conflicting interpretations	-
4	113357803	113357803	A	G	828706	single nucleotide variant	NM_001148.6(ANK2):c.9185A>G (p.Glu3062Gly)	287	ANK2	HGNC:493	Uncertain significance	0	2022-08-10	1029760186	RCV001040087|RCV002275184	MONDO:MONDO:0002442,MeSH:D008133,MedGen:C0023976|MedGen:CN517202	Long QT syndrome|not provided	germline	germline	GRCh38	4q26	criteria provided, multiple submitters, no conflicts	-
4	113358138	113358138	A	G	828707	single nucleotide variant	NM_001148.6(ANK2):c.9520A>G (p.Thr3174Ala)	287	ANK2	HGNC:493	Uncertain significance	0	2022-10-18	560480810	RCV001038366	MONDO:MONDO:0002442,MeSH:D008133,MedGen:C0023976	Long QT syndrome	germline	germline	GRCh38	4q26	criteria provided, single submitter	-
4	113358982	113358982	G	T	828708	single nucleotide variant	NM_001148.6(ANK2):c.10364G>T (p.Gly3455Val)	287	ANK2	HGNC:493	Uncertain significance	0	2021-08-28	533201814	RCV001066404	MONDO:MONDO:0002442,MeSH:D008133,MedGen:C0023976	Long QT syndrome	germline	germline	GRCh38	4q26	criteria provided, single submitter	-
4	113359290	113359290	C	T	828709	single nucleotide variant	NM_001148.6(ANK2):c.10672C>T (p.His3558Tyr)	287	ANK2	HGNC:493	Uncertain significance	0	2021-09-01	1280167255	RCV001038158	MONDO:MONDO:0002442,MeSH:D008133,MedGen:C0023976	Long QT syndrome	germline	germline	GRCh38	4q26	criteria provided, single submitter	-
4	113367593	113367593	G	C	828710	single nucleotide variant	NM_001148.6(ANK2):c.11060G>C (p.Cys3687Ser)	287	ANK2	HGNC:493	Conflicting interpretations of pathogenicity	0	2022-10-12	143803967	RCV001071753|RCV002429745|RCV002482146	MONDO:MONDO:0002442,MeSH:D008133,MedGen:C0023976|MedGen:CN230736|MONDO:MONDO:0010958,MedGen:C1970119,OMIM:600919,Orphanet:101016,Orphanet:768	Long QT syndrome|Cardiovascular phenotype|Cardiac arrhythmia, ankyrin-B-related	germline;unknown	germline	GRCh38	4q26	criteria provided, conflicting interpretations	-
4	113369515	113369515	G	A	828711	single nucleotide variant	NM_001148.6(ANK2):c.11320G>A (p.Val3774Met)	287	ANK2	HGNC:493	Uncertain significance	0	2022-03-23	771510196	RCV001058632|RCV002320310	MONDO:MONDO:0002442,MeSH:D008133,MedGen:C0023976|MedGen:CN230736	Long QT syndrome|Cardiovascular phenotype	germline	germline	GRCh38	4q26	criteria provided, multiple submitters, no conflicts	-
4	113369699	113369699	A	C	828712	single nucleotide variant	NM_001148.6(ANK2):c.11504A>C (p.His3835Pro)	287	ANK2	HGNC:493	Uncertain significance	0	2021-08-27	762934492	RCV001038368	MONDO:MONDO:0002442,MeSH:D008133,MedGen:C0023976	Long QT syndrome	germline	germline	GRCh38	4q26	criteria provided, single submitter	-
4	113373134	113373134	A	C	828714	single nucleotide variant	NM_001148.6(ANK2):c.11655A>C (p.Glu3885Asp)	287	ANK2	HGNC:493	Uncertain significance	0	2021-11-20	1198488694	RCV001049418|RCV002481949	MONDO:MONDO:0002442,MeSH:D008133,MedGen:C0023976|MONDO:MONDO:0010958,MedGen:C1970119,OMIM:600919,Orphanet:101016,Orphanet:768	Long QT syndrome|Cardiac arrhythmia, ankyrin-B-related	germline;unknown	germline	GRCh38	4q26	criteria provided, multiple submitters, no conflicts	-
4	113373414	113373414	C	T	828715	single nucleotide variant	NM_001148.6(ANK2):c.11824C>T (p.Arg3942Cys)	287	ANK2	HGNC:493	Uncertain significance	0	2021-09-01	1344245343	RCV001040867	MONDO:MONDO:0002442,MeSH:D008133,MedGen:C0023976	Long QT syndrome	germline	germline	GRCh38	4q26	criteria provided, single submitter	-
4	185502346	185502346	C	T	828991	single nucleotide variant	NM_014476.6(PDLIM3):c.1043G>A (p.Arg348His)	27295	PDLIM3	HGNC:20767	Uncertain significance	0	2022-02-04	764823333	RCV001065414	Human Phenotype Ontology:HP:0001639,MONDO:MONDO:0005045,MeSH:D002312,MedGen:C0007194,Orphanet:217569;EFO:EFO_0000407,Human Phenotype Ontology:HP:0001644,Human Phenotype Ontology:HP:0001725,Human Phenotype Ontology:HP:0005159,Human Phenotype Ontology:HP:0200130,MONDO:MONDO:0005021,MeSH:D002311,MedGen:C0007193,Orphanet:217604	Hypertrophic cardiomyopathy;Primary dilated cardiomyopathy	germline	germline	GRCh38	4q35.1	criteria provided, single submitter	-
4	185508407	185508407	A	G	828992	single nucleotide variant	NM_014476.6(PDLIM3):c.554T>C (p.Ile185Thr)	27295	PDLIM3	HGNC:20767	Uncertain significance	0	2021-08-27	2095701355	RCV001048479	Human Phenotype Ontology:HP:0001639,MONDO:MONDO:0005045,MeSH:D002312,MedGen:C0007194,Orphanet:217569;EFO:EFO_0000407,Human Phenotype Ontology:HP:0001644,Human Phenotype Ontology:HP:0001725,Human Phenotype Ontology:HP:0005159,Human Phenotype Ontology:HP:0200130,MONDO:MONDO:0005021,MeSH:D002311,MedGen:C0007193,Orphanet:217604	Hypertrophic cardiomyopathy;Primary dilated cardiomyopathy	germline	germline	GRCh38	4q35.1	criteria provided, single submitter	-
4	185508414	185508414	C	A	828993	single nucleotide variant	NM_014476.6(PDLIM3):c.547G>T (p.Val183Leu)	27295	PDLIM3	HGNC:20767	Uncertain significance	0	2021-08-20	765318874	RCV001046967	Human Phenotype Ontology:HP:0001639,MONDO:MONDO:0005045,MeSH:D002312,MedGen:C0007194,Orphanet:217569;EFO:EFO_0000407,Human Phenotype Ontology:HP:0001644,Human Phenotype Ontology:HP:0001725,Human Phenotype Ontology:HP:0005159,Human Phenotype Ontology:HP:0200130,MONDO:MONDO:0005021,MeSH:D002311,MedGen:C0007193,Orphanet:217604	Hypertrophic cardiomyopathy;Primary dilated cardiomyopathy	germline	germline	GRCh38	4q35.1	criteria provided, single submitter	-
4	185514280	185514280	C	T	828994	single nucleotide variant	NM_014476.6(PDLIM3):c.388G>A (p.Gly130Ser)	27295	PDLIM3	HGNC:20767	Uncertain significance	0	2021-09-02	2095711219	RCV001043875	Human Phenotype Ontology:HP:0001639,MONDO:MONDO:0005045,MeSH:D002312,MedGen:C0007194,Orphanet:217569;EFO:EFO_0000407,Human Phenotype Ontology:HP:0001644,Human Phenotype Ontology:HP:0001725,Human Phenotype Ontology:HP:0005159,Human Phenotype Ontology:HP:0200130,MONDO:MONDO:0005021,MeSH:D002311,MedGen:C0007193,Orphanet:217604	Hypertrophic cardiomyopathy;Primary dilated cardiomyopathy	germline	germline	GRCh38	4q35.1	criteria provided, single submitter	-
4	185523419	185523419	T	C	828995	single nucleotide variant	NM_014476.6(PDLIM3):c.273A>G (p.Gln91=)	27295	PDLIM3	HGNC:20767	Uncertain significance	0	2021-08-26	777908111	RCV001040307	Human Phenotype Ontology:HP:0001639,MONDO:MONDO:0005045,MeSH:D002312,MedGen:C0007194,Orphanet:217569;EFO:EFO_0000407,Human Phenotype Ontology:HP:0001644,Human Phenotype Ontology:HP:0001725,Human Phenotype Ontology:HP:0005159,Human Phenotype Ontology:HP:0200130,MONDO:MONDO:0005021,MeSH:D002311,MedGen:C0007193,Orphanet:217604	Hypertrophic cardiomyopathy;Primary dilated cardiomyopathy	germline	germline	GRCh38	4q35.1	criteria provided, single submitter	-
4	185525158	185525158	C	T	828996	single nucleotide variant	NM_014476.6(PDLIM3):c.107G>A (p.Ser36Asn)	27295	PDLIM3	HGNC:20767	Uncertain significance	0	2022-04-28	2095730997	RCV001060524	Human Phenotype Ontology:HP:0001639,MONDO:MONDO:0005045,MeSH:D002312,MedGen:C0007194,Orphanet:217569;EFO:EFO_0000407,Human Phenotype Ontology:HP:0001644,Human Phenotype Ontology:HP:0001725,Human Phenotype Ontology:HP:0005159,Human Phenotype Ontology:HP:0200130,MONDO:MONDO:0005021,MeSH:D002311,MedGen:C0007193,Orphanet:217604	Hypertrophic cardiomyopathy;Primary dilated cardiomyopathy	germline	germline	GRCh38	4q35.1	criteria provided, single submitter	-
4	185535388	185535388	C	A	828997	single nucleotide variant	NM_014476.6(PDLIM3):c.47G>T (p.Arg16Met)	27295	PDLIM3	HGNC:20767	Uncertain significance	0	2019-01-03	758987751	RCV001065995	Human Phenotype Ontology:HP:0001639,MONDO:MONDO:0005045,MeSH:D002312,MedGen:C0007194,Orphanet:217569;EFO:EFO_0000407,Human Phenotype Ontology:HP:0001644,Human Phenotype Ontology:HP:0001725,Human Phenotype Ontology:HP:0005159,Human Phenotype Ontology:HP:0200130,MONDO:MONDO:0005021,MeSH:D002311,MedGen:C0007193,Orphanet:217604	Hypertrophic cardiomyopathy;Primary dilated cardiomyopathy	germline	germline	GRCh38	4q35.1	criteria provided, single submitter	-
4	185535395	185535395	C	T	828998	single nucleotide variant	NM_014476.6(PDLIM3):c.40G>A (p.Gly14Ser)	27295	PDLIM3	HGNC:20767	Uncertain significance	0	2021-09-02	150125560	RCV001037511	EFO:EFO_0000407,Human Phenotype Ontology:HP:0001644,Human Phenotype Ontology:HP:0001725,Human Phenotype Ontology:HP:0005159,Human Phenotype Ontology:HP:0200130,MONDO:MONDO:0005021,MeSH:D002311,MedGen:C0007193,Orphanet:217604;Human Phenotype Ontology:HP:0001639,MONDO:MONDO:0005045,MeSH:D002312,MedGen:C0007194,Orphanet:217569	Primary dilated cardiomyopathy;Hypertrophic cardiomyopathy	germline	germline	GRCh38	4q35.1	criteria provided, single submitter	-
4	185535410	185535410	C	T	828999	single nucleotide variant	NM_014476.6(PDLIM3):c.25G>A (p.Gly9Ser)	27295	PDLIM3	HGNC:20767	Uncertain significance	0	2022-07-12	2095752062	RCV001070340	Human Phenotype Ontology:HP:0001639,MONDO:MONDO:0005045,MeSH:D002312,MedGen:C0007194,Orphanet:217569;EFO:EFO_0000407,Human Phenotype Ontology:HP:0001644,Human Phenotype Ontology:HP:0001725,Human Phenotype Ontology:HP:0005159,Human Phenotype Ontology:HP:0200130,MONDO:MONDO:0005021,MeSH:D002311,MedGen:C0007193,Orphanet:217604	Hypertrophic cardiomyopathy;Primary dilated cardiomyopathy	germline	germline	GRCh38	4q35.1	criteria provided, single submitter	-
5	173232659	173232659	G	C	830659	single nucleotide variant	NM_004387.4(NKX2-5):c.885C>G (p.Phe295Leu)	1482	NKX2-5	HGNC:2488	Uncertain significance	0	2022-07-14	150581386	RCV001066168|RCV002374974|RCV002482097	MONDO:MONDO:0007173,MedGen:C3276096,OMIM:108900,Orphanet:1479|MedGen:CN230736|6 conditions	Atrial septal defect 7|Cardiovascular phenotype|6 conditions	germline;unknown	germline	GRCh38	5q35.1	criteria provided, multiple submitters, no conflicts	-
5	173232693	173232693	G	A	830660	single nucleotide variant	NM_004387.4(NKX2-5):c.851C>T (p.Ala284Val)	1482	NKX2-5	HGNC:2488	Uncertain significance	0	2021-09-01	1761344289	RCV001037090	MONDO:MONDO:0007173,MedGen:C3276096,OMIM:108900,Orphanet:1479	Atrial septal defect 7	germline	germline	GRCh38	5q35.1	criteria provided, single submitter	-
5	173232702	173232702	G	T	830661	single nucleotide variant	NM_004387.4(NKX2-5):c.842C>A (p.Ala281Glu)	1482	NKX2-5	HGNC:2488	Uncertain significance	0	2023-01-21	1206339157	RCV001038821|RCV002409381|RCV002489557	MONDO:MONDO:0007173,MedGen:C3276096,OMIM:108900,Orphanet:1479|MedGen:CN230736|6 conditions	Atrial septal defect 7|Cardiovascular phenotype|6 conditions	germline;unknown	germline	GRCh38	5q35.1	criteria provided, multiple submitters, no conflicts	-
5	173232820	173232820	C	T	830662	single nucleotide variant	NM_004387.4(NKX2-5):c.724G>A (p.Gly242Ser)	1482	NKX2-5	HGNC:2488	Uncertain significance	0	2023-05-22	867226708	RCV001049998|RCV003283903	MONDO:MONDO:0007173,MedGen:C3276096,OMIM:108900,Orphanet:1479|MedGen:CN230736	Atrial septal defect 7|Cardiovascular phenotype	germline	germline	GRCh38	5q35.1	criteria provided, multiple submitters, no conflicts	-
5	173232835	173232835	A	G	830663	single nucleotide variant	NM_004387.4(NKX2-5):c.709T>C (p.Tyr237His)	1482	NKX2-5	HGNC:2488	Uncertain significance	0	2023-01-09	1761349696	RCV001065033|RCV003160536	MONDO:MONDO:0007173,MedGen:C3276096,OMIM:108900,Orphanet:1479|MedGen:CN230736	Atrial septal defect 7|Cardiovascular phenotype	germline	germline	GRCh38	5q35.1	criteria provided, multiple submitters, no conflicts	-
5	173232868	173232868	C	T	830664	single nucleotide variant	NM_004387.4(NKX2-5):c.676G>A (p.Asp226Asn)	1482	NKX2-5	HGNC:2488	Uncertain significance	0	2021-08-27	760528062	RCV001064439	MONDO:MONDO:0007173,MedGen:C3276096,OMIM:108900,Orphanet:1479	Atrial septal defect 7	germline	germline	GRCh38	5q35.1	criteria provided, single submitter	-
5	173232907	173232907	G	C	830665	single nucleotide variant	NM_004387.4(NKX2-5):c.637C>G (p.Pro213Ala)	1482	NKX2-5	HGNC:2488	Uncertain significance	0	2021-08-24	1250491634	RCV001052178	MONDO:MONDO:0007173,MedGen:C3276096,OMIM:108900,Orphanet:1479	Atrial septal defect 7	germline	germline	GRCh38	5q35.1	criteria provided, single submitter	-
5	173232909	173232909	G	C	830666	single nucleotide variant	NM_004387.4(NKX2-5):c.635C>G (p.Pro212Arg)	1482	NKX2-5	HGNC:2488	Uncertain significance	0	2021-08-24	372282873	RCV001068644|RCV001593249|RCV002482121	MONDO:MONDO:0007173,MedGen:C3276096,OMIM:108900,Orphanet:1479|MedGen:CN517202|6 conditions	Atrial septal defect 7|not provided|6 conditions	germline;unknown	germline	GRCh38	5q35.1	criteria provided, multiple submitters, no conflicts	-
5	173233045	173233045	C	T	830667	single nucleotide variant	NM_004387.4(NKX2-5):c.499G>A (p.Glu167Lys)	1482	NKX2-5	HGNC:2488	Uncertain significance	0	2021-09-02	1761357696	RCV001035517	MONDO:MONDO:0007173,MedGen:C3276096,OMIM:108900,Orphanet:1479	Atrial septal defect 7	germline	germline	GRCh38	5q35.1	criteria provided, single submitter	-
5	173233058	173233058	G	T	830668	single nucleotide variant	NM_004387.4(NKX2-5):c.486C>A (p.Tyr162Ter)	1482	NKX2-5	HGNC:2488	Pathogenic	1	2021-08-13	1456289029	RCV001052873	MONDO:MONDO:0007173,MedGen:C3276096,OMIM:108900,Orphanet:1479	Atrial septal defect 7	germline	germline	GRCh38	5q35.1	criteria provided, single submitter	-
5	173234774	173234774	T	A	830669	single nucleotide variant	NM_004387.4(NKX2-5):c.310A>T (p.Lys104Ter)	1482	NKX2-5	HGNC:2488	Pathogenic	1	2021-08-26	1761430125	RCV001058874	MONDO:MONDO:0007173,MedGen:C3276096,OMIM:108900,Orphanet:1479	Atrial septal defect 7	germline	germline	GRCh38	5q35.1	criteria provided, single submitter	-
5	173234896	173234896	G	A	830670	single nucleotide variant	NM_004387.4(NKX2-5):c.188C>T (p.Ala63Val)	1482	NKX2-5	HGNC:2488	Conflicting interpretations of pathogenicity	0	2022-11-01	530270916	RCV001055047|RCV002255174|RCV002409458|RCV002481996	MONDO:MONDO:0007173,MedGen:C3276096,OMIM:108900,Orphanet:1479|MedGen:CN517202|MedGen:CN230736|6 conditions	Atrial septal defect 7|not provided|Cardiovascular phenotype|6 conditions	germline;unknown	germline	GRCh38	5q35.1	criteria provided, conflicting interpretations	-
5	173234988	173234988	C	G	830671	single nucleotide variant	NM_004387.4(NKX2-5):c.96G>C (p.Glu32Asp)	1482	NKX2-5	HGNC:2488	Uncertain significance	0	2021-09-01	776310516	RCV001061180|RCV002489668	MONDO:MONDO:0007173,MedGen:C3276096,OMIM:108900,Orphanet:1479|6 conditions	Atrial septal defect 7|6 conditions	germline;unknown	germline	GRCh38	5q35.1	criteria provided, multiple submitters, no conflicts	-
6	129464337	129464337	G	T	831534	single nucleotide variant	NM_000426.4(LAMA2):c.7040G>T (p.Gly2347Val)	3908	LAMA2	HGNC:6482	Conflicting interpretations of pathogenicity	0	2022-10-29	529981007	RCV001042574|RCV001726422|RCV001293066	MONDO:MONDO:0100228,MedGen:CN117977|MedGen:CN517202|EFO:EFO_0000407,Human Phenotype Ontology:HP:0001644,Human Phenotype Ontology:HP:0001725,Human Phenotype Ontology:HP:0005159,Human Phenotype Ontology:HP:0200130,MONDO:MONDO:0005021,MeSH:D002311,MedGen:C0007193,Orphanet:217604	LAMA2-related muscular dystrophy|not provided|Primary dilated cardiomyopathy	germline;unknown	germline	GRCh38	6q22.33	criteria provided, conflicting interpretations	-
6	7580925	7580925	C	T	832495	single nucleotide variant	NM_004415.4(DSP):c.4735C>T (p.Arg1579Trp)	1832	DSP	HGNC:3052	Conflicting interpretations of pathogenicity	0	2023-07-24	755868373	RCV001042043|RCV001182918|RCV003160282|RCV003314662|RCV003318390	MONDO:MONDO:0011581,MedGen:C1854063,OMIM:605676,Orphanet:65282;MONDO:MONDO:0011831,MedGen:C1843896,OMIM:607450|Human Phenotype Ontology:HP:0001638,MONDO:MONDO:0004994,MedGen:C0878544,Orphanet:167848|MedGen:CN230736|MedGen:CN517202|MONDO:MONDO:0002442,MeSH:D008133,MedGen:C0023976	Arrhythmogenic cardiomyopathy with woolly hair and keratoderma;Arrhythmogenic right ventricular dysplasia 8|Cardiomyopathy|Cardiovascular phenotype|not provided|Long QT syndrome	germline;paternal	germline	GRCh38	6p24.3	criteria provided, conflicting interpretations	-
7	150945493	150945493	C	T	833311	single nucleotide variant	NM_000238.4(KCNH2):c.3352G>A (p.Glu1118Lys)	3757	KCNH2	HGNC:6251	Uncertain significance	0	2021-08-30	1800858264	RCV001060320	MONDO:MONDO:0002442,MeSH:D008133,MedGen:C0023976	Long QT syndrome	germline	germline	GRCh38	7q36.1	criteria provided, single submitter	-
7	150946887	150946887	G	A	833312	single nucleotide variant	NM_000238.4(KCNH2):c.3320C>T (p.Ser1107Leu)	3757	KCNH2	HGNC:6251	Uncertain significance	0	2022-07-19	1303580599	RCV001046417|RCV001196346|RCV002451183	MONDO:MONDO:0002442,MeSH:D008133,MedGen:C0023976|MONDO:MONDO:0012312,MedGen:C1865020,OMIM:609620,Orphanet:51083|MedGen:CN230736	Long QT syndrome|Short QT syndrome type 1|Cardiovascular phenotype	germline;unknown	germline	GRCh38	7q36.1	criteria provided, multiple submitters, no conflicts	-
7	150947016	150947016	A	C	833313	single nucleotide variant	NM_000238.4(KCNH2):c.3191T>G (p.Leu1064Arg)	3757	KCNH2	HGNC:6251	Uncertain significance	0	2021-08-30	1800917926	RCV001048092	MONDO:MONDO:0002442,MeSH:D008133,MedGen:C0023976	Long QT syndrome	germline	germline	GRCh38	7q36.1	criteria provided, single submitter	-
7	150947020	150947020	C	G	833314	single nucleotide variant	NM_000238.4(KCNH2):c.3187G>C (p.Val1063Leu)	3757	KCNH2	HGNC:6251	Uncertain significance	0	2022-08-15	139722868	RCV001048027	MONDO:MONDO:0002442,MeSH:D008133,MedGen:C0023976	Long QT syndrome	germline	germline	GRCh38	7q36.1	criteria provided, single submitter	-
7	150947391	150947391	G	A	833317	single nucleotide variant	NM_000238.4(KCNH2):c.3089C>T (p.Pro1030Leu)	3757	KCNH2	HGNC:6251	Uncertain significance	0	2022-10-14	904066540	RCV001051108|RCV001562640|RCV001842600|RCV002320285|RCV002479315	MONDO:MONDO:0002442,MeSH:D008133,MedGen:C0023976|MedGen:CN517202|EFO:EFO_0004269,Human Phenotype Ontology:HP:0001656,Human Phenotype Ontology:HP:0001661,Human Phenotype Ontology:HP:0001665,Human Phenotype Ontology:HP:0001666,Human Phenotype Ontology:HP:0001687,Human Phenotype Ontology:HP:0001721,Human Phenotype Ontology:HP:0004351,Human Phenotype Ontology:HP:0005158,Human Phenotype Ontology:HP:0011675,MedGen:C0003811|MedGen:CN230736|MONDO:MONDO:0012312,MedGen:C1865020,OMIM:609620,Orphanet:51083;MONDO:MONDO:0013367,MedGen:C3150943,OMIM:613688,Orphanet:101016,Orphanet:768	Long QT syndrome|not provided|Cardiac arrhythmia|Cardiovascular phenotype|Short QT syndrome type 1;Long QT syndrome 2	germline;unknown	germline	GRCh38	7q36.1	criteria provided, multiple submitters, no conflicts	-
7	150947391	150947391	G	C	833318	single nucleotide variant	NM_000238.4(KCNH2):c.3089C>G (p.Pro1030Arg)	3757	KCNH2	HGNC:6251	Uncertain significance	0	2021-09-01	904066540	RCV001038629	MONDO:MONDO:0002442,MeSH:D008133,MedGen:C0023976	Long QT syndrome	germline	germline	GRCh38	7q36.1	criteria provided, single submitter	-
7	150947477	150947477	C	G	833321	single nucleotide variant	NM_000238.4(KCNH2):c.3003G>C (p.Trp1001Cys)	3757	KCNH2	HGNC:6251	Uncertain significance	0	2021-08-26	121912509	RCV001063766	MONDO:MONDO:0002442,MeSH:D008133,MedGen:C0023976	Long QT syndrome	germline	germline	GRCh38	7q36.1	criteria provided, single submitter	-
7	150947609	150947609	A	C	833322	single nucleotide variant	NM_000238.4(KCNH2):c.2962T>G (p.Ser988Ala)	3757	KCNH2	HGNC:6251	Uncertain significance	0	2021-09-01	747237810	RCV001065522	MONDO:MONDO:0002442,MeSH:D008133,MedGen:C0023976	Long QT syndrome	germline	germline	GRCh38	7q36.1	criteria provided, single submitter	-
7	150947716	150947716	G	A	833324	single nucleotide variant	NM_000238.4(KCNH2):c.2855C>T (p.Pro952Leu)	3757	KCNH2	HGNC:6251	Uncertain significance	0	2022-01-13	765920319	RCV001069737	MONDO:MONDO:0002442,MeSH:D008133,MedGen:C0023976	Long QT syndrome	germline	germline	GRCh38	7q36.1	criteria provided, single submitter	-
7	150947718	150947718	G	T	833325	single nucleotide variant	NM_000238.4(KCNH2):c.2853C>A (p.Ser951Arg)	3757	KCNH2	HGNC:6251	Uncertain significance	0	2022-07-26	1443792370	RCV001042686|RCV002436559	MONDO:MONDO:0002442,MeSH:D008133,MedGen:C0023976|MedGen:CN230736	Long QT syndrome|Cardiovascular phenotype	germline	germline	GRCh38	7q36.1	criteria provided, multiple submitters, no conflicts	-
7	150947788	150947788	C	T	833326	single nucleotide variant	NM_000238.4(KCNH2):c.2783G>A (p.Gly928Glu)	3757	KCNH2	HGNC:6251	Uncertain significance	0	2022-02-02	1339223823	RCV001054509|RCV002272399|RCV002497420	MONDO:MONDO:0002442,MeSH:D008133,MedGen:C0023976|MONDO:MONDO:0013367,MedGen:C3150943,OMIM:613688,Orphanet:101016,Orphanet:768|MONDO:MONDO:0013367,MedGen:C3150943,OMIM:613688,Orphanet:101016,Orphanet:768;MONDO:MONDO:0012312,MedGen:C1865020,OMIM:609620,Orphanet:51083	Long QT syndrome|Long QT syndrome 2|Long QT syndrome 2;Short QT syndrome type 1	germline;unknown	germline	GRCh38	7q36.1	criteria provided, multiple submitters, no conflicts	-
7	150947794	150947794	G	A	833327	single nucleotide variant	NM_000238.4(KCNH2):c.2777C>T (p.Pro926Leu)	3757	KCNH2	HGNC:6251	Uncertain significance	0	2022-07-05	996063617	RCV001052643	MONDO:MONDO:0002442,MeSH:D008133,MedGen:C0023976	Long QT syndrome	germline	germline	GRCh38	7q36.1	criteria provided, single submitter	-
7	150947852	150947852	C	A	833328	single nucleotide variant	NM_000238.4(KCNH2):c.2719G>T (p.Ala907Ser)	3757	KCNH2	HGNC:6251	Uncertain significance	0	2021-09-02	752686806	RCV001035498|RCV001842585	MONDO:MONDO:0002442,MeSH:D008133,MedGen:C0023976|EFO:EFO_0004269,Human Phenotype Ontology:HP:0001656,Human Phenotype Ontology:HP:0001661,Human Phenotype Ontology:HP:0001665,Human Phenotype Ontology:HP:0001666,Human Phenotype Ontology:HP:0001687,Human Phenotype Ontology:HP:0001721,Human Phenotype Ontology:HP:0004351,Human Phenotype Ontology:HP:0005158,Human Phenotype Ontology:HP:0011675,MedGen:C0003811	Long QT syndrome|Cardiac arrhythmia	germline	germline	GRCh38	7q36.1	criteria provided, multiple submitters, no conflicts	-
7	150947869	150947869	T	C	833329	single nucleotide variant	NM_000238.4(KCNH2):c.2702A>G (p.Gln901Arg)	3757	KCNH2	HGNC:6251	Uncertain significance	0	2021-08-30	1800975753	RCV001056310	MONDO:MONDO:0002442,MeSH:D008133,MedGen:C0023976	Long QT syndrome	germline	germline	GRCh38	7q36.1	criteria provided, single submitter	-
7	150947875	150947875	G	A	833330	single nucleotide variant	NM_000238.4(KCNH2):c.2696C>T (p.Thr899Met)	3757	KCNH2	HGNC:6251	Uncertain significance	0	2022-10-05	1480554629	RCV001068795|RCV001842608|RCV002429733|RCV002482124	MONDO:MONDO:0002442,MeSH:D008133,MedGen:C0023976|EFO:EFO_0004269,Human Phenotype Ontology:HP:0001656,Human Phenotype Ontology:HP:0001661,Human Phenotype Ontology:HP:0001665,Human Phenotype Ontology:HP:0001666,Human Phenotype Ontology:HP:0001687,Human Phenotype Ontology:HP:0001721,Human Phenotype Ontology:HP:0004351,Human Phenotype Ontology:HP:0005158,Human Phenotype Ontology:HP:0011675,MedGen:C0003811|MedGen:CN230736|MONDO:MONDO:0012312,MedGen:C1865020,OMIM:609620,Orphanet:51083;MONDO:MONDO:0013367,MedGen:C3150943,OMIM:613688,Orphanet:101016,Orphanet:768	Long QT syndrome|Cardiac arrhythmia|Cardiovascular phenotype|Short QT syndrome type 1;Long QT syndrome 2	germline;unknown	germline	GRCh38	7q36.1	criteria provided, multiple submitters, no conflicts	-
7	150948495	150948495	A	T	833332	single nucleotide variant	NM_000238.4(KCNH2):c.2641T>A (p.Phe881Ile)	3757	KCNH2	HGNC:6251	Uncertain significance	0	2023-03-13	1197425750	RCV001060588|RCV002479359|RCV003160486	MONDO:MONDO:0002442,MeSH:D008133,MedGen:C0023976|MONDO:MONDO:0013367,MedGen:C3150943,OMIM:613688,Orphanet:101016,Orphanet:768;MONDO:MONDO:0012312,MedGen:C1865020,OMIM:609620,Orphanet:51083|MedGen:CN230736	Long QT syndrome|Long QT syndrome 2;Short QT syndrome type 1|Cardiovascular phenotype	germline;unknown	germline	GRCh38	7q36.1	criteria provided, multiple submitters, no conflicts	-
7	150948512	150948512	G	C	833333	single nucleotide variant	NM_000238.4(KCNH2):c.2624C>G (p.Thr875Arg)	3757	KCNH2	HGNC:6251	Uncertain significance	0	2022-04-30	140743924	RCV001053690	MONDO:MONDO:0002442,MeSH:D008133,MedGen:C0023976	Long QT syndrome	germline	germline	GRCh38	7q36.1	criteria provided, single submitter	-
7	150948962	150948962	T	G	833334	single nucleotide variant	NM_000238.4(KCNH2):c.2486A>C (p.Asp829Ala)	3757	KCNH2	HGNC:6251	Uncertain significance	0	2022-06-09	1210175432	RCV001055744	MONDO:MONDO:0002442,MeSH:D008133,MedGen:C0023976	Long QT syndrome	germline	germline	GRCh38	7q36.1	criteria provided, single submitter	-
7	150948966	150948966	A	G	833335	single nucleotide variant	NM_000238.4(KCNH2):c.2482T>C (p.Cys828Arg)	3757	KCNH2	HGNC:6251	Uncertain significance	0	2023-05-18	1801029729	RCV001044616|RCV002471013|RCV003235454	MONDO:MONDO:0002442,MeSH:D008133,MedGen:C0023976|MONDO:MONDO:0013367,MedGen:C3150943,OMIM:613688,Orphanet:101016,Orphanet:768|MedGen:CN169374	Long QT syndrome|Long QT syndrome 2|not specified	germline	germline	GRCh38	7q36.1	criteria provided, multiple submitters, no conflicts	-
7	150951579	150951579	G	T	833337	single nucleotide variant	NM_000238.4(KCNH2):c.1814C>A (p.Pro605His)	3757	KCNH2	HGNC:6251	Uncertain significance	0	2022-03-09	199472938	RCV001064900	MONDO:MONDO:0002442,MeSH:D008133,MedGen:C0023976	Long QT syndrome	germline	germline	GRCh38	7q36.1	criteria provided, single submitter	-
7	150951753	150951753	G	A	833338	single nucleotide variant	NM_000238.4(KCNH2):c.1640C>T (p.Ala547Val)	3757	KCNH2	HGNC:6251	Uncertain significance	0	2022-07-25	1473812774	RCV001057221|RCV001842603	MONDO:MONDO:0002442,MeSH:D008133,MedGen:C0023976|EFO:EFO_0004269,Human Phenotype Ontology:HP:0001656,Human Phenotype Ontology:HP:0001661,Human Phenotype Ontology:HP:0001665,Human Phenotype Ontology:HP:0001666,Human Phenotype Ontology:HP:0001687,Human Phenotype Ontology:HP:0001721,Human Phenotype Ontology:HP:0004351,Human Phenotype Ontology:HP:0005158,Human Phenotype Ontology:HP:0011675,MedGen:C0003811	Long QT syndrome|Cardiac arrhythmia	germline	germline	GRCh38	7q36.1	criteria provided, multiple submitters, no conflicts	-
7	150952513	150952513	G	A	833340	single nucleotide variant	NM_000238.4(KCNH2):c.1469C>T (p.Ala490Val)	3757	KCNH2	HGNC:6251	Conflicting interpretations of pathogenicity	1	2022-10-25	1801214475	RCV001267178|RCV001068986|RCV002393332|RCV001258356	MeSH:D030342,MedGen:C0950123|MONDO:MONDO:0002442,MeSH:D008133,MedGen:C0023976|MedGen:CN230736|MONDO:MONDO:0013367,MedGen:C3150943,OMIM:613688,Orphanet:101016,Orphanet:768	Inborn genetic diseases|Long QT syndrome|Cardiovascular phenotype|Long QT syndrome 2	germline;unknown	germline	GRCh38	7q36.1	criteria provided, conflicting interpretations	-
7	150952535	150952535	C	T	833341	single nucleotide variant	NM_000238.4(KCNH2):c.1447G>A (p.Val483Ile)	3757	KCNH2	HGNC:6251	Uncertain significance	0	2023-02-06	755834128	RCV001064914|RCV001842607|RCV003160535	MONDO:MONDO:0002442,MeSH:D008133,MedGen:C0023976|EFO:EFO_0004269,Human Phenotype Ontology:HP:0001656,Human Phenotype Ontology:HP:0001661,Human Phenotype Ontology:HP:0001665,Human Phenotype Ontology:HP:0001666,Human Phenotype Ontology:HP:0001687,Human Phenotype Ontology:HP:0001721,Human Phenotype Ontology:HP:0004351,Human Phenotype Ontology:HP:0005158,Human Phenotype Ontology:HP:0011675,MedGen:C0003811|MedGen:CN230736	Long QT syndrome|Cardiac arrhythmia|Cardiovascular phenotype	germline	germline	GRCh38	7q36.1	criteria provided, multiple submitters, no conflicts	-
7	150952792	150952792	C	T	833342	single nucleotide variant	NM_000238.4(KCNH2):c.1190G>A (p.Arg397His)	3757	KCNH2	HGNC:6251	Uncertain significance	0	2022-09-13	368817970	RCV001055801|RCV001842602|RCV002339278|RCV002479339	MONDO:MONDO:0002442,MeSH:D008133,MedGen:C0023976|EFO:EFO_0004269,Human Phenotype Ontology:HP:0001656,Human Phenotype Ontology:HP:0001661,Human Phenotype Ontology:HP:0001665,Human Phenotype Ontology:HP:0001666,Human Phenotype Ontology:HP:0001687,Human Phenotype Ontology:HP:0001721,Human Phenotype Ontology:HP:0004351,Human Phenotype Ontology:HP:0005158,Human Phenotype Ontology:HP:0011675,MedGen:C0003811|MedGen:CN230736|MONDO:MONDO:0012312,MedGen:C1865020,OMIM:609620,Orphanet:51083;MONDO:MONDO:0013367,MedGen:C3150943,OMIM:613688,Orphanet:101016,Orphanet:768	Long QT syndrome|Cardiac arrhythmia|Cardiovascular phenotype|Short QT syndrome type 1;Long QT syndrome 2	germline;unknown	germline	GRCh38	7q36.1	criteria provided, multiple submitters, no conflicts	-
7	150952802	150952802	G	A	833343	single nucleotide variant	NM_000238.4(KCNH2):c.1180C>T (p.Arg394Cys)	3757	KCNH2	HGNC:6251	Uncertain significance	0	2022-08-01	1325776019	RCV001061153|RCV002223980	MONDO:MONDO:0002442,MeSH:D008133,MedGen:C0023976|MedGen:CN517202	Long QT syndrome|not provided	germline	germline	GRCh38	7q36.1	criteria provided, multiple submitters, no conflicts	-
7	150957367	150957367	G	A	833345	single nucleotide variant	NM_000238.4(KCNH2):c.1052C>T (p.Ser351Leu)	3757	KCNH2	HGNC:6251	Conflicting interpretations of pathogenicity	1	2022-09-17	759134380	RCV001071146|RCV001248791	MONDO:MONDO:0002442,MeSH:D008133,MedGen:C0023976|MONDO:MONDO:0013367,MedGen:C3150943,OMIM:613688,Orphanet:101016,Orphanet:768	Long QT syndrome|Long QT syndrome 2	germline;unknown	germline	GRCh38	7q36.1	criteria provided, conflicting interpretations	-
7	150957383	150957383	C	T	833346	single nucleotide variant	NM_000238.4(KCNH2):c.1036G>A (p.Asp346Asn)	3757	KCNH2	HGNC:6251	Uncertain significance	0	2021-09-01	1420621400	RCV001043146	MONDO:MONDO:0002442,MeSH:D008133,MedGen:C0023976	Long QT syndrome	germline	germline	GRCh38	7q36.1	criteria provided, single submitter	-
7	150957424	150957424	T	C	833347	single nucleotide variant	NM_000238.4(KCNH2):c.995A>G (p.Lys332Arg)	3757	KCNH2	HGNC:6251	Uncertain significance	0	2021-08-27	1801410888	RCV001050784	MONDO:MONDO:0002442,MeSH:D008133,MedGen:C0023976	Long QT syndrome	germline	germline	GRCh38	7q36.1	criteria provided, single submitter	-
7	150957446	150957446	C	G	833348	single nucleotide variant	NM_000238.4(KCNH2):c.973G>C (p.Val325Leu)	3757	KCNH2	HGNC:6251	Uncertain significance	0	2021-09-01	149381387	RCV001061412	MONDO:MONDO:0002442,MeSH:D008133,MedGen:C0023976	Long QT syndrome	germline	germline	GRCh38	7q36.1	criteria provided, single submitter	-
7	150958095	150958095	C	T	833349	single nucleotide variant	NM_000238.4(KCNH2):c.880G>A (p.Gly294Arg)	3757	KCNH2	HGNC:6251	Uncertain significance	0	2022-10-18	1801438642	RCV001039497	MONDO:MONDO:0002442,MeSH:D008133,MedGen:C0023976	Long QT syndrome	germline	germline	GRCh38	7q36.1	criteria provided, single submitter	-
7	150958098	150958098	C	T	833350	single nucleotide variant	NM_000238.4(KCNH2):c.877G>A (p.Ala293Thr)	3757	KCNH2	HGNC:6251	Uncertain significance	0	2022-04-24	794728362	RCV001071911|RCV002375005	MONDO:MONDO:0002442,MeSH:D008133,MedGen:C0023976|MedGen:CN230736	Long QT syndrome|Cardiovascular phenotype	germline	germline	GRCh38	7q36.1	criteria provided, multiple submitters, no conflicts	-
7	150958146	150958146	C	A	833351	single nucleotide variant	NM_000238.4(KCNH2):c.829G>T (p.Ala277Ser)	3757	KCNH2	HGNC:6251	Uncertain significance	0	2019-01-22	1801441796	RCV001035113	MONDO:MONDO:0002442,MeSH:D008133,MedGen:C0023976	Long QT syndrome	germline	germline	GRCh38	7q36.1	criteria provided, single submitter	-
7	150958278	150958278	C	T	833353	single nucleotide variant	NM_000238.4(KCNH2):c.697G>A (p.Ala233Thr)	3757	KCNH2	HGNC:6251	Uncertain significance	0	2022-08-22	772037564	RCV001052748	MONDO:MONDO:0002442,MeSH:D008133,MedGen:C0023976	Long QT syndrome	germline	germline	GRCh38	7q36.1	criteria provided, single submitter	-
7	150958281	150958281	G	A	833354	single nucleotide variant	NM_000238.4(KCNH2):c.694C>T (p.Arg232Cys)	3757	KCNH2	HGNC:6251	Uncertain significance	0	2022-09-21	956828658	RCV001060198|RCV002365731	MONDO:MONDO:0002442,MeSH:D008133,MedGen:C0023976|MedGen:CN230736	Long QT syndrome|Cardiovascular phenotype	germline	germline	GRCh38	7q36.1	criteria provided, multiple submitters, no conflicts	-
7	150958311	150958311	C	T	833356	single nucleotide variant	NM_000238.4(KCNH2):c.664G>A (p.Val222Met)	3757	KCNH2	HGNC:6251	Uncertain significance	0	2021-09-01	1263535997	RCV001036349	MONDO:MONDO:0002442,MeSH:D008133,MedGen:C0023976	Long QT syndrome	germline	germline	GRCh38	7q36.1	criteria provided, single submitter	-
7	150959598	150959598	C	T	833360	single nucleotide variant	NM_000238.4(KCNH2):c.446G>A (p.Gly149Asp)	3757	KCNH2	HGNC:6251	Uncertain significance	0	2022-08-09	199472865	RCV001070829	MONDO:MONDO:0002442,MeSH:D008133,MedGen:C0023976	Long QT syndrome	germline	germline	GRCh38	7q36.1	criteria provided, single submitter	-
7	150959667	150959667	A	T	833361	single nucleotide variant	NM_000238.4(KCNH2):c.377T>A (p.Ile126Asn)	3757	KCNH2	HGNC:6251	Uncertain significance	0	2021-08-26	1801499760	RCV001065664	MONDO:MONDO:0002442,MeSH:D008133,MedGen:C0023976	Long QT syndrome	germline	germline	GRCh38	7q36.1	criteria provided, single submitter	-
7	150974807	150974807	C	A	833362	single nucleotide variant	NM_000238.4(KCNH2):c.211G>T (p.Gly71Trp)	3757	KCNH2	HGNC:6251	Uncertain significance	0	2022-08-24	199473420	RCV001058299	MONDO:MONDO:0002442,MeSH:D008133,MedGen:C0023976	Long QT syndrome	germline	germline	GRCh38	7q36.1	criteria provided, single submitter	-
7	150974820	150974820	G	T	833363	single nucleotide variant	NM_000238.4(KCNH2):c.198C>A (p.Cys66Ter)	3757	KCNH2	HGNC:6251	Pathogenic	1	2019-04-09	1801935667	RCV001070384	MONDO:MONDO:0002442,MeSH:D008133,MedGen:C0023976	Long QT syndrome	germline	germline	GRCh38	7q36.1	criteria provided, single submitter	-
7	150974925	150974925	G	C	833364	single nucleotide variant	NM_000238.4(KCNH2):c.93C>G (p.Ile31Met)	3757	KCNH2	HGNC:6251	Uncertain significance	0	2021-09-01	745885744	RCV001040868	MONDO:MONDO:0002442,MeSH:D008133,MedGen:C0023976	Long QT syndrome	germline	germline	GRCh38	7q36.1	criteria provided, single submitter	-
7	74042621	74042621	C	T	833820	single nucleotide variant	NM_000501.4(ELN):c.240C>T (p.Gly80=)	2006	ELN	HGNC:3327	Likely benign	0	2022-06-28	138649857	RCV001061125	Human Phenotype Ontology:HP:0004381,MONDO:MONDO:0008504,MedGen:C0003499,OMIM:185500,Orphanet:3193	Supravalvar aortic stenosis	germline	germline	GRCh38	7q11.23	criteria provided, single submitter	-
7	74043132	74043132	C	T	833821	single nucleotide variant	NM_000501.4(ELN):c.391C>T (p.Gln131Ter)	2006	ELN	HGNC:3327	Pathogenic	1	2021-02-23	1791626037	RCV001057403|RCV001567502	Human Phenotype Ontology:HP:0004381,MONDO:MONDO:0008504,MedGen:C0003499,OMIM:185500,Orphanet:3193|MedGen:CN517202	Supravalvar aortic stenosis|not provided	germline	germline	GRCh38	7q11.23	criteria provided, multiple submitters, no conflicts	-
7	74054768	74054768	C	A	833824	single nucleotide variant	NM_000501.4(ELN):c.1149C>A (p.Tyr383Ter)	2006	ELN	HGNC:3327	Pathogenic/Likely pathogenic	1	2022-03-09	199621188	RCV001036361|RCV002489542	Human Phenotype Ontology:HP:0004381,MONDO:MONDO:0008504,MedGen:C0003499,OMIM:185500,Orphanet:3193|MONDO:MONDO:0007411,MedGen:C3276539,OMIM:123700,Orphanet:90348;Human Phenotype Ontology:HP:0004381,MONDO:MONDO:0008504,MedGen:C0003499,OMIM:185500,Orphanet:3193;MONDO:MONDO:0008678,MedGen:C0175702,OMIM:194050,Orphanet:904	Supravalvar aortic stenosis|Cutis laxa, autosomal dominant 1;Supravalvar aortic stenosis;Williams syndrome	germline;unknown	germline	GRCh38	7q11.23	criteria provided, multiple submitters, no conflicts	-
7	74057681	74057681	A	G	833826	single nucleotide variant	NM_000501.4(ELN):c.1399A>G (p.Lys467Glu)	2006	ELN	HGNC:3327	Uncertain significance	0	2021-08-26	1583924554	RCV001064619	Human Phenotype Ontology:HP:0004381,MONDO:MONDO:0008504,MedGen:C0003499,OMIM:185500,Orphanet:3193	Supravalvar aortic stenosis	germline	germline	GRCh38	7q11.23	criteria provided, single submitter	-
7	74060154	74060154	G	A	833828	single nucleotide variant	NM_000501.4(ELN):c.1591G>A (p.Ala531Thr)	2006	ELN	HGNC:3327	Uncertain significance	0	2021-08-30	137987089	RCV001037841	Human Phenotype Ontology:HP:0004381,MONDO:MONDO:0008504,MedGen:C0003499,OMIM:185500,Orphanet:3193	Supravalvar aortic stenosis	germline	germline	GRCh38	7q11.23	criteria provided, single submitter	-
7	81950408	81950408	G	A	833850	single nucleotide variant	NM_000722.4(CACNA2D1):c.3260C>T (p.Thr1087Ile)	781	CACNA2D1	HGNC:1399	Uncertain significance	0	2022-03-08	1457933535	RCV001061225	MONDO:MONDO:0015263,MedGen:C1142166,OMIM:PS601144,Orphanet:130	Brugada syndrome	germline	germline	GRCh38	7q21.11	criteria provided, single submitter	-
7	81964217	81964217	G	A	833851	single nucleotide variant	NM_000722.4(CACNA2D1):c.2717C>T (p.Ser906Leu)	781	CACNA2D1	HGNC:1399	Uncertain significance	0	2021-09-22	1015793463	RCV001066232|RCV002429721	MONDO:MONDO:0015263,MedGen:C1142166,OMIM:PS601144,Orphanet:130|MedGen:CN230736	Brugada syndrome|Cardiovascular phenotype	germline	germline	GRCh38	7q21.11	criteria provided, multiple submitters, no conflicts	-
7	81991209	81991209	G	A	833852	single nucleotide variant	NM_000722.4(CACNA2D1):c.1772C>T (p.Thr591Ile)	781	CACNA2D1	HGNC:1399	Uncertain significance	0	2022-03-18	773781850	RCV001052081|RCV002400299	MONDO:MONDO:0015263,MedGen:C1142166,OMIM:PS601144,Orphanet:130|MedGen:CN230736	Brugada syndrome|Cardiovascular phenotype	germline	germline	GRCh38	7q21.11	criteria provided, multiple submitters, no conflicts	-
7	82012186	82012186	C	T	833853	single nucleotide variant	NM_000722.4(CACNA2D1):c.1330G>A (p.Val444Ile)	781	CACNA2D1	HGNC:1399	Uncertain significance	0	2022-08-30	1799865602	RCV001038227|RCV002551410	MONDO:MONDO:0015263,MedGen:C1142166,OMIM:PS601144,Orphanet:130|MeSH:D030342,MedGen:C0950123	Brugada syndrome|Inborn genetic diseases	germline	germline	GRCh38	7q21.11	criteria provided, multiple submitters, no conflicts	-
7	82443417	82443417	G	C	833854	single nucleotide variant	NM_000722.4(CACNA2D1):c.43C>G (p.Gln15Glu)	781	CACNA2D1	HGNC:1399	Uncertain significance	0	2019-12-26	774697812	RCV001042620	MONDO:MONDO:0015263,MedGen:C1142166,OMIM:PS601144,Orphanet:130	Brugada syndrome	germline	germline	GRCh38	7q21.11	criteria provided, single submitter	-
7	91973839	91973839	A	G	833884	single nucleotide variant	NM_005751.5(AKAP9):c.177A>G (p.Gln59=)	10142	AKAP9	HGNC:379	Likely benign	0	2022-07-26	368162150	RCV001065016|RCV002402452	MONDO:MONDO:0002442,MeSH:D008133,MedGen:C0023976|MedGen:CN230736	Long QT syndrome|Cardiovascular phenotype	germline	germline	GRCh38	7q21.2	criteria provided, multiple submitters, no conflicts	-
7	91973879	91973879	G	T	833885	single nucleotide variant	NM_005751.5(AKAP9):c.217G>T (p.Val73Leu)	10142	AKAP9	HGNC:379	Uncertain significance	0	2022-08-14	887210886	RCV001047202|RCV002429621	MONDO:MONDO:0002442,MeSH:D008133,MedGen:C0023976|MedGen:CN230736	Long QT syndrome|Cardiovascular phenotype	germline	germline	GRCh38	7q21.2	criteria provided, multiple submitters, no conflicts	-
7	91992898	91992898	G	A	833886	single nucleotide variant	NM_005751.5(AKAP9):c.419G>A (p.Gly140Asp)	10142	AKAP9	HGNC:379	Uncertain significance	0	2022-12-05	1447648184	RCV001037500|RCV003160223	MONDO:MONDO:0002442,MeSH:D008133,MedGen:C0023976|MedGen:CN230736	Long QT syndrome|Cardiovascular phenotype	germline	germline	GRCh38	7q21.2	criteria provided, multiple submitters, no conflicts	-
7	91992918	91992918	G	C	833887	single nucleotide variant	NM_005751.5(AKAP9):c.439G>C (p.Glu147Gln)	10142	AKAP9	HGNC:379	Uncertain significance	0	2021-09-02	1797947770	RCV001061343	MONDO:MONDO:0002442,MeSH:D008133,MedGen:C0023976	Long QT syndrome	germline	germline	GRCh38	7q21.2	criteria provided, single submitter	-
7	92001295	92001295	A	T	833888	single nucleotide variant	NM_005751.5(AKAP9):c.1378A>T (p.Met460Leu)	10142	AKAP9	HGNC:379	Uncertain significance	0	2021-08-31	751654728	RCV001063693	MONDO:MONDO:0002442,MeSH:D008133,MedGen:C0023976	Long QT syndrome	germline	germline	GRCh38	7q21.2	criteria provided, single submitter	-
7	92001617	92001617	C	T	833889	single nucleotide variant	NM_005751.5(AKAP9):c.1700C>T (p.Thr567Ile)	10142	AKAP9	HGNC:379	Uncertain significance	0	2021-08-30	754575296	RCV001040664|RCV002479260	MONDO:MONDO:0002442,MeSH:D008133,MedGen:C0023976|MONDO:MONDO:0012738,MedGen:C2678483,OMIM:611820,Orphanet:101016,Orphanet:768	Long QT syndrome|Long QT syndrome 11	germline;unknown	germline	GRCh38	7q21.2	criteria provided, multiple submitters, no conflicts	-
7	92002532	92002532	T	G	833890	single nucleotide variant	NM_005751.5(AKAP9):c.2615T>G (p.Leu872Arg)	10142	AKAP9	HGNC:379	Uncertain significance	0	2021-09-02	1306567728	RCV001057139	MONDO:MONDO:0002442,MeSH:D008133,MedGen:C0023976	Long QT syndrome	germline	germline	GRCh38	7q21.2	criteria provided, single submitter	-
7	92002601	92002601	C	A	833891	single nucleotide variant	NM_005751.5(AKAP9):c.2684C>A (p.Ala895Glu)	10142	AKAP9	HGNC:379	Uncertain significance	0	2022-03-19	1426532950	RCV001070225|RCV002429742	MONDO:MONDO:0002442,MeSH:D008133,MedGen:C0023976|MedGen:CN230736	Long QT syndrome|Cardiovascular phenotype	germline	germline	GRCh38	7q21.2	criteria provided, multiple submitters, no conflicts	-
7	92002729	92002729	A	G	833892	single nucleotide variant	NM_005751.5(AKAP9):c.2812A>G (p.Thr938Ala)	10142	AKAP9	HGNC:379	Uncertain significance	0	2022-02-06	148584647	RCV001053529|RCV002489630	MONDO:MONDO:0002442,MeSH:D008133,MedGen:C0023976|MONDO:MONDO:0012738,MedGen:C2678483,OMIM:611820,Orphanet:101016,Orphanet:768	Long QT syndrome|Long QT syndrome 11	germline;unknown	germline	GRCh38	7q21.2	criteria provided, multiple submitters, no conflicts	-
7	92002847	92002847	A	G	833893	single nucleotide variant	NM_005751.5(AKAP9):c.2930A>G (p.Asn977Ser)	10142	AKAP9	HGNC:379	Conflicting interpretations of pathogenicity	0	2022-11-06	369206894	RCV001041155|RCV002436551|RCV002469329	MONDO:MONDO:0002442,MeSH:D008133,MedGen:C0023976|MedGen:CN230736|MedGen:CN169374	Long QT syndrome|Cardiovascular phenotype|not specified	germline	germline	GRCh38	7q21.2	criteria provided, conflicting interpretations	-
7	92002868	92002868	A	G	833894	single nucleotide variant	NM_005751.5(AKAP9):c.2951A>G (p.Lys984Arg)	10142	AKAP9	HGNC:379	Uncertain significance	0	2022-02-05	765992335	RCV001069980|RCV002436684	MONDO:MONDO:0002442,MeSH:D008133,MedGen:C0023976|MedGen:CN230736	Long QT syndrome|Cardiovascular phenotype	germline	germline	GRCh38	7q21.2	criteria provided, multiple submitters, no conflicts	-
7	92012487	92012487	C	A	833895	single nucleotide variant	NM_005751.5(AKAP9):c.3377C>A (p.Thr1126Asn)	10142	AKAP9	HGNC:379	Uncertain significance	0	2022-02-24	1263526528	RCV001057378	MONDO:MONDO:0002442,MeSH:D008133,MedGen:C0023976	Long QT syndrome	germline	germline	GRCh38	7q21.2	criteria provided, single submitter	-
7	92016147	92016147	G	T	833896	single nucleotide variant	NM_005751.5(AKAP9):c.3631G>T (p.Gly1211Cys)	10142	AKAP9	HGNC:379	Uncertain significance	0	2021-08-24	746335356	RCV001061842|RCV002451262	MONDO:MONDO:0002442,MeSH:D008133,MedGen:C0023976|MedGen:CN230736	Long QT syndrome|Cardiovascular phenotype	germline	germline	GRCh38	7q21.2	criteria provided, multiple submitters, no conflicts	-
7	92022997	92022997	C	T	833897	single nucleotide variant	NM_005751.5(AKAP9):c.4136C>T (p.Thr1379Met)	10142	AKAP9	HGNC:379	Uncertain significance	0	2023-03-29	767728528	RCV001040563|RCV001332666|RCV003307820	MONDO:MONDO:0002442,MeSH:D008133,MedGen:C0023976|MONDO:MONDO:0012738,MedGen:C2678483,OMIM:611820,Orphanet:101016,Orphanet:768|MedGen:CN230736	Long QT syndrome|Long QT syndrome 11|Cardiovascular phenotype	germline;unknown	germline	GRCh38	7q21.2	criteria provided, multiple submitters, no conflicts	-
7	92038435	92038435	G	A	833898	single nucleotide variant	NM_005751.5(AKAP9):c.4355G>A (p.Ser1452Asn)	10142	AKAP9	HGNC:379	Uncertain significance	0	2022-07-25	1805531517	RCV001037086	MONDO:MONDO:0002442,MeSH:D008133,MedGen:C0023976	Long QT syndrome	germline	germline	GRCh38	7q21.2	criteria provided, single submitter	-
7	92038593	92038593	A	G	833899	single nucleotide variant	NM_005751.5(AKAP9):c.4513A>G (p.Thr1505Ala)	10142	AKAP9	HGNC:379	Uncertain significance	0	2022-10-05	1228321833	RCV001039937	MONDO:MONDO:0002442,MeSH:D008133,MedGen:C0023976	Long QT syndrome	germline	germline	GRCh38	7q21.2	criteria provided, single submitter	-
7	92045201	92045201	G	A	833900	single nucleotide variant	NM_005751.5(AKAP9):c.5356G>A (p.Glu1786Lys)	10142	AKAP9	HGNC:379	Uncertain significance	0	2021-08-26	377560937	RCV001061384|RCV002348445|RCV002497444	MONDO:MONDO:0002442,MeSH:D008133,MedGen:C0023976|MedGen:CN230736|MONDO:MONDO:0012738,MedGen:C2678483,OMIM:611820,Orphanet:101016,Orphanet:768	Long QT syndrome|Cardiovascular phenotype|Long QT syndrome 11	germline;unknown	germline	GRCh38	7q21.2	criteria provided, multiple submitters, no conflicts	-
7	92052911	92052911	G	A	833901	single nucleotide variant	NM_005751.5(AKAP9):c.5554G>A (p.Ala1852Thr)	10142	AKAP9	HGNC:379	Uncertain significance	0	2021-08-31	1221445886	RCV001040369|RCV002348349	MONDO:MONDO:0002442,MeSH:D008133,MedGen:C0023976|MedGen:CN230736	Long QT syndrome|Cardiovascular phenotype	germline	germline	GRCh38	7q21.2	criteria provided, multiple submitters, no conflicts	-
7	92065357	92065357	G	A	833902	single nucleotide variant	NM_005751.5(AKAP9):c.6104G>A (p.Ser2035Asn)	10142	AKAP9	HGNC:379	Uncertain significance	0	2021-08-28	1810600383	RCV001067840	MONDO:MONDO:0002442,MeSH:D008133,MedGen:C0023976	Long QT syndrome	germline	germline	GRCh38	7q21.2	criteria provided, single submitter	-
7	92065453	92065453	A	T	833903	single nucleotide variant	NM_005751.5(AKAP9):c.6200A>T (p.Lys2067Ile)	10142	AKAP9	HGNC:379	Uncertain significance	0	2021-09-02	1253028052	RCV001063222	MONDO:MONDO:0002442,MeSH:D008133,MedGen:C0023976	Long QT syndrome	germline	germline	GRCh38	7q21.2	criteria provided, single submitter	-
7	92079769	92079769	A	G	833904	single nucleotide variant	NM_005751.5(AKAP9):c.7636A>G (p.Ile2546Val)	10142	AKAP9	HGNC:379	Uncertain significance	0	2022-03-01	762351088	RCV001048829	MONDO:MONDO:0002442,MeSH:D008133,MedGen:C0023976	Long QT syndrome	germline	germline	GRCh38	7q21.2	criteria provided, single submitter	-
7	92079995	92079995	G	A	833905	single nucleotide variant	NM_005751.5(AKAP9):c.7862G>A (p.Ser2621Asn)	10142	AKAP9	HGNC:379	Uncertain significance	0	2021-09-02	1290337696	RCV001053573	MONDO:MONDO:0002442,MeSH:D008133,MedGen:C0023976	Long QT syndrome	germline	germline	GRCh38	7q21.2	criteria provided, single submitter	-
7	92080113	92080113	A	C	833906	single nucleotide variant	NM_005751.5(AKAP9):c.7980A>C (p.Lys2660Asn)	10142	AKAP9	HGNC:379	Uncertain significance	0	2022-09-15	371461279	RCV001048328|RCV002409415	MONDO:MONDO:0002442,MeSH:D008133,MedGen:C0023976|MedGen:CN230736	Long QT syndrome|Cardiovascular phenotype	germline	germline	GRCh38	7q21.2	criteria provided, multiple submitters, no conflicts	-
7	92080130	92080130	C	T	833907	single nucleotide variant	NM_005751.5(AKAP9):c.7997C>T (p.Pro2666Leu)	10142	AKAP9	HGNC:379	Conflicting interpretations of pathogenicity	0	2023-06-03	756905236	RCV001040494|RCV003307819	MONDO:MONDO:0002442,MeSH:D008133,MedGen:C0023976|MedGen:CN230736	Long QT syndrome|Cardiovascular phenotype	germline	germline	GRCh38	7q21.2	criteria provided, conflicting interpretations	-
7	92083344	92083344	G	T	833908	single nucleotide variant	NM_005751.5(AKAP9):c.8335G>T (p.Ala2779Ser)	10142	AKAP9	HGNC:379	Uncertain significance	0	2021-12-19	1463340231	RCV001054637|RCV002553776	MONDO:MONDO:0002442,MeSH:D008133,MedGen:C0023976|MeSH:D030342,MedGen:C0950123	Long QT syndrome|Inborn genetic diseases	germline	germline	GRCh38	7q21.2	criteria provided, multiple submitters, no conflicts	-
7	92086256	92086256	G	A	833909	single nucleotide variant	NM_005751.5(AKAP9):c.9053G>A (p.Ser3018Asn)	10142	AKAP9	HGNC:379	Uncertain significance	0	2021-08-30	1372778218	RCV001046250|RCV002372794	MONDO:MONDO:0002442,MeSH:D008133,MedGen:C0023976|MedGen:CN230736	Long QT syndrome|Cardiovascular phenotype	germline	germline	GRCh38	7q21.2	criteria provided, multiple submitters, no conflicts	-
7	92096709	92096709	G	C	833910	single nucleotide variant	NM_005751.5(AKAP9):c.9750G>C (p.Glu3250Asp)	10142	AKAP9	HGNC:379	Uncertain significance	0	2021-08-20	1304374666	RCV001041468|RCV002379502	MONDO:MONDO:0002442,MeSH:D008133,MedGen:C0023976|MedGen:CN230736	Long QT syndrome|Cardiovascular phenotype	germline	germline	GRCh38	7q21.2	criteria provided, multiple submitters, no conflicts	-
7	92096986	92096986	G	A	833911	single nucleotide variant	NM_005751.5(AKAP9):c.10027G>A (p.Asp3343Asn)	10142	AKAP9	HGNC:379	Uncertain significance	0	2022-11-10	757454990	RCV001048476|RCV002379535	MONDO:MONDO:0002442,MeSH:D008133,MedGen:C0023976|MedGen:CN230736	Long QT syndrome|Cardiovascular phenotype	germline	germline	GRCh38	7q21.2	criteria provided, multiple submitters, no conflicts	-
7	92099742	92099742	G	A	833913	single nucleotide variant	NM_005751.5(AKAP9):c.10769G>A (p.Arg3590Lys)	10142	AKAP9	HGNC:379	Uncertain significance	0	2021-12-15	970740445	RCV001054901	MONDO:MONDO:0002442,MeSH:D008133,MedGen:C0023976	Long QT syndrome	germline	germline	GRCh38	7q21.2	criteria provided, single submitter	-
7	92102813	92102813	A	G	833914	single nucleotide variant	NM_005751.5(AKAP9):c.11317A>G (p.Ile3773Val)	10142	AKAP9	HGNC:379	Uncertain significance	0	2022-09-27	746874048	RCV001051319|RCV002320286	MONDO:MONDO:0002442,MeSH:D008133,MedGen:C0023976|MedGen:CN230736	Long QT syndrome|Cardiovascular phenotype	germline	germline	GRCh38	7q21.2	criteria provided, multiple submitters, no conflicts	-
8	11708331	11708331	A	G	834044	single nucleotide variant	NM_001308093.3(GATA4):c.19A>G (p.Met7Val)	2626	GATA4	HGNC:4173	Uncertain significance	0	2022-10-25	899023750	RCV001050156	MONDO:MONDO:0013747,MedGen:C3280781,OMIM:614430	Atrioventricular septal defect 4	germline	germline	GRCh38	8p23.1	criteria provided, single submitter	-
8	11708334	11708334	G	T	834045	single nucleotide variant	NM_001308093.3(GATA4):c.22G>T (p.Ala8Ser)	2626	GATA4	HGNC:4173	Uncertain significance	0	2022-08-16	1386678141	RCV001056166	MONDO:MONDO:0013747,MedGen:C3280781,OMIM:614430	Atrioventricular septal defect 4	germline	germline	GRCh38	8p23.1	criteria provided, single submitter	-
8	11708526	11708526	G	T	834046	single nucleotide variant	NM_001308093.3(GATA4):c.214G>T (p.Gly72Cys)	2626	GATA4	HGNC:4173	Uncertain significance	0	2021-08-30	1310454033	RCV001048759|RCV002429626	MONDO:MONDO:0013747,MedGen:C3280781,OMIM:614430|MedGen:CN230736	Atrioventricular septal defect 4|Cardiovascular phenotype	germline	germline	GRCh38	8p23.1	criteria provided, multiple submitters, no conflicts	-
8	11708556	11708556	A	G	834047	single nucleotide variant	NM_001308093.3(GATA4):c.244A>G (p.Thr82Ala)	2626	GATA4	HGNC:4173	Uncertain significance	0	2022-04-12	961114777	RCV001061008	MONDO:MONDO:0013747,MedGen:C3280781,OMIM:614430	Atrioventricular septal defect 4	germline	germline	GRCh38	8p23.1	criteria provided, single submitter	-
8	11708592	11708592	G	A	834048	single nucleotide variant	NM_001308093.3(GATA4):c.280G>A (p.Ala94Thr)	2626	GATA4	HGNC:4173	Uncertain significance	0	2022-08-23	780764610	RCV001066167|RCV001557909	MONDO:MONDO:0013747,MedGen:C3280781,OMIM:614430|MedGen:CN517202	Atrioventricular septal defect 4|not provided	germline	germline	GRCh38	8p23.1	criteria provided, multiple submitters, no conflicts	-
8	11708642	11708642	C	A	834049	single nucleotide variant	NM_001308093.3(GATA4):c.330C>A (p.Phe110Leu)	2626	GATA4	HGNC:4173	Uncertain significance	0	2021-08-28	779273192	RCV001071238	MONDO:MONDO:0013747,MedGen:C3280781,OMIM:614430	Atrioventricular septal defect 4	germline	germline	GRCh38	8p23.1	criteria provided, single submitter	-
8	11708711	11708711	C	A	834050	single nucleotide variant	NM_001308093.3(GATA4):c.399C>A (p.Ser133Arg)	2626	GATA4	HGNC:4173	Uncertain significance	0	2021-09-01	1362379796	RCV001057183	MONDO:MONDO:0013747,MedGen:C3280781,OMIM:614430	Atrioventricular septal defect 4	germline	germline	GRCh38	8p23.1	criteria provided, single submitter	-
8	11708755	11708755	A	T	834051	single nucleotide variant	NM_001308093.3(GATA4):c.443A>T (p.Gln148Leu)	2626	GATA4	HGNC:4173	Uncertain significance	0	2021-08-31	1800019742	RCV001046212	MONDO:MONDO:0013747,MedGen:C3280781,OMIM:614430	Atrioventricular septal defect 4	germline	germline	GRCh38	8p23.1	criteria provided, single submitter	-
8	11708820	11708820	G	C	834053	single nucleotide variant	NM_001308093.3(GATA4):c.508G>C (p.Gly170Arg)	2626	GATA4	HGNC:4173	Uncertain significance	0	2022-04-15	1800024355	RCV001065941	MONDO:MONDO:0013747,MedGen:C3280781,OMIM:614430	Atrioventricular septal defect 4	germline	germline	GRCh38	8p23.1	criteria provided, single submitter	-
8	11708857	11708857	G	A	834056	single nucleotide variant	NM_001308093.3(GATA4):c.545G>A (p.Gly182Asp)	2626	GATA4	HGNC:4173	Uncertain significance	0	2021-08-27	1800027591	RCV001061545	MONDO:MONDO:0013747,MedGen:C3280781,OMIM:614430	Atrioventricular septal defect 4	germline	germline	GRCh38	8p23.1	criteria provided, single submitter	-
8	11708904	11708904	C	T	834057	single nucleotide variant	NM_001308093.3(GATA4):c.592C>T (p.Pro198Ser)	2626	GATA4	HGNC:4173	Uncertain significance	0	2022-08-06	1359707472	RCV001036457	MONDO:MONDO:0013747,MedGen:C3280781,OMIM:614430	Atrioventricular septal defect 4	germline	germline	GRCh38	8p23.1	criteria provided, single submitter	-
8	11749046	11749046	C	A	834058	single nucleotide variant	NM_001308093.3(GATA4):c.747C>A (p.Asn249Lys)	2626	GATA4	HGNC:4173	Uncertain significance	0	2022-07-26	140212153	RCV001065831	MONDO:MONDO:0013747,MedGen:C3280781,OMIM:614430	Atrioventricular septal defect 4	germline	germline	GRCh38	8p23.1	criteria provided, single submitter	-
8	11749060	11749060	C	T	834059	single nucleotide variant	NM_001308093.3(GATA4):c.761C>T (p.Pro254Leu)	2626	GATA4	HGNC:4173	Uncertain significance	0	2022-01-23	771792843	RCV001068744	MONDO:MONDO:0013747,MedGen:C3280781,OMIM:614430	Atrioventricular septal defect 4	germline	germline	GRCh38	8p23.1	criteria provided, single submitter	-
8	11756994	11756994	G	A	834060	single nucleotide variant	NM_001308093.3(GATA4):c.1060G>A (p.Ala354Thr)	2626	GATA4	HGNC:4173	Uncertain significance	0	2022-04-21	770938655	RCV001067202	MONDO:MONDO:0013747,MedGen:C3280781,OMIM:614430	Atrioventricular septal defect 4	germline	germline	GRCh38	8p23.1	criteria provided, single submitter	-
8	11757035	11757035	G	A	834061	single nucleotide variant	NM_001308093.3(GATA4):c.1101G>A (p.Thr367=)	2626	GATA4	HGNC:4173	Uncertain significance	0	2021-09-01	771381966	RCV001035967	MONDO:MONDO:0013747,MedGen:C3280781,OMIM:614430	Atrioventricular septal defect 4	germline	germline	GRCh38	8p23.1	criteria provided, single submitter	-
8	11758294	11758294	C	T	834062	single nucleotide variant	NM_001308093.3(GATA4):c.1151C>T (p.Thr384Met)	2626	GATA4	HGNC:4173	Uncertain significance	0	2022-10-29	759067821	RCV001067454|RCV001561735	MONDO:MONDO:0013747,MedGen:C3280781,OMIM:614430|MedGen:CN517202	Atrioventricular septal defect 4|not provided	germline	germline	GRCh38	8p23.1	criteria provided, multiple submitters, no conflicts	-
8	11758349	11758349	G	A	834063	single nucleotide variant	NM_001308093.3(GATA4):c.1206G>A (p.Ser402=)	2626	GATA4	HGNC:4173	Likely benign	0	2022-09-26	141909277	RCV001069623|RCV002348479	MONDO:MONDO:0013747,MedGen:C3280781,OMIM:614430|MedGen:CN230736	Atrioventricular septal defect 4|Cardiovascular phenotype	germline	germline	GRCh38	8p23.1	criteria provided, multiple submitters, no conflicts	-
8	11758374	11758374	T	C	834064	single nucleotide variant	NM_001308093.3(GATA4):c.1231T>C (p.Tyr411His)	2626	GATA4	HGNC:4173	Uncertain significance	0	2021-08-24	372808540	RCV001067370|RCV001270101	MONDO:MONDO:0013747,MedGen:C3280781,OMIM:614430|Human Phenotype Ontology:HP:0001636,MONDO:MONDO:0008542,MedGen:C0039685,OMIM:187500,Orphanet:3303	Atrioventricular septal defect 4|Tetralogy of Fallot	germline	germline	GRCh38	8p23.1	criteria provided, multiple submitters, no conflicts	-
8	11758375	11758375	A	T	834065	single nucleotide variant	NM_001308093.3(GATA4):c.1232A>T (p.Tyr411Phe)	2626	GATA4	HGNC:4173	Uncertain significance	0	2022-12-25	909187176	RCV001053405|RCV001334993|RCV001574796|RCV001819774|RCV003160424	MONDO:MONDO:0013747,MedGen:C3280781,OMIM:614430|MONDO:MONDO:0014239,MedGen:C3809858,OMIM:615542,Orphanet:251510|MedGen:CN517202|MedGen:CN169374|MedGen:CN230736	Atrioventricular septal defect 4|Testicular anomalies with or without congenital heart disease|not provided|not specified|Cardiovascular phenotype	germline;maternal	germline	GRCh38	8p23.1	criteria provided, multiple submitters, no conflicts	-
8	11758428	11758428	A	C	834066	single nucleotide variant	NM_001308093.3(GATA4):c.1285A>C (p.Asn429His)	2626	GATA4	HGNC:4173	Uncertain significance	0	2021-08-28	1286668690	RCV001044399	MONDO:MONDO:0013747,MedGen:C3280781,OMIM:614430	Atrioventricular septal defect 4	germline	germline	GRCh38	8p23.1	criteria provided, single submitter	-
10	18498466	18498466	C	T	836745	single nucleotide variant	NM_201596.3(CACNB2):c.445C>T (p.His149Tyr)	783	CACNB2	HGNC:1402	Uncertain significance	0	2019-11-26	2049973374	RCV001049624	MONDO:MONDO:0012743,MedGen:C2678477,OMIM:611876,Orphanet:130	Brugada syndrome 4	germline	germline	GRCh38	10p12.31	criteria provided, single submitter	-
10	18498467	18498467	A	C	836746	single nucleotide variant	NM_201596.3(CACNB2):c.446A>C (p.His149Pro)	783	CACNB2	HGNC:1402	Uncertain significance	0	2019-02-13	2049973507	RCV001045579	MONDO:MONDO:0012743,MedGen:C2678477,OMIM:611876,Orphanet:130	Brugada syndrome 4	germline	germline	GRCh38	10p12.31	criteria provided, single submitter	-
10	18506529	18506529	T	G	836747	single nucleotide variant	NM_201596.3(CACNB2):c.652T>G (p.Ser218Ala)	783	CACNB2	HGNC:1402	Uncertain significance	0	2019-03-14	774211226	RCV001050762	MONDO:MONDO:0012743,MedGen:C2678477,OMIM:611876,Orphanet:130	Brugada syndrome 4	germline	germline	GRCh38	10p12.31	criteria provided, single submitter	-
10	18514365	18514365	A	G	836748	single nucleotide variant	NM_201596.3(CACNB2):c.800A>G (p.Lys267Arg)	783	CACNB2	HGNC:1402	Uncertain significance	0	2021-10-23	771875189	RCV001037410|RCV001507778	MONDO:MONDO:0012743,MedGen:C2678477,OMIM:611876,Orphanet:130|MedGen:CN517202	Brugada syndrome 4|not provided	germline	germline	GRCh38	10p12.31	criteria provided, multiple submitters, no conflicts	-
10	18518390	18518390	G	C	836749	single nucleotide variant	NM_201596.3(CACNB2):c.859G>C (p.Val287Leu)	783	CACNB2	HGNC:1402	Uncertain significance	0	2022-11-15	1217728234	RCV001065256|RCV003160538	MONDO:MONDO:0012743,MedGen:C2678477,OMIM:611876,Orphanet:130|MedGen:CN230736	Brugada syndrome 4|Cardiovascular phenotype	germline	germline	GRCh38	10p12.31	criteria provided, multiple submitters, no conflicts	-
10	18518932	18518932	C	T	836750	single nucleotide variant	NM_201596.3(CACNB2):c.908C>T (p.Ala303Val)	783	CACNB2	HGNC:1402	Uncertain significance	0	2021-09-02	1444302148	RCV001054108	MONDO:MONDO:0012743,MedGen:C2678477,OMIM:611876,Orphanet:130	Brugada syndrome 4	germline	germline	GRCh38	10p12.31	criteria provided, single submitter	-
10	18536182	18536182	G	T	836751	single nucleotide variant	NM_201596.3(CACNB2):c.1288G>T (p.Ala430Ser)	783	CACNB2	HGNC:1402	Uncertain significance	0	2021-09-02	2053550331	RCV001069655	MONDO:MONDO:0012743,MedGen:C2678477,OMIM:611876,Orphanet:130	Brugada syndrome 4	germline	germline	GRCh38	10p12.31	criteria provided, single submitter	-
10	18536194	18536194	C	T	836752	single nucleotide variant	NM_201596.3(CACNB2):c.1300C>T (p.Pro434Ser)	783	CACNB2	HGNC:1402	Uncertain significance	0	2021-08-28	2053551297	RCV001054183	MONDO:MONDO:0012743,MedGen:C2678477,OMIM:611876,Orphanet:130	Brugada syndrome 4	germline	germline	GRCh38	10p12.31	criteria provided, single submitter	-
10	18539380	18539380	C	A	836753	single nucleotide variant	NM_201596.3(CACNB2):c.1639C>A (p.Arg547Ser)	783	CACNB2	HGNC:1402	Uncertain significance	0	2021-08-28	774654438	RCV001062513	MONDO:MONDO:0012743,MedGen:C2678477,OMIM:611876,Orphanet:130	Brugada syndrome 4	germline	germline	GRCh38	10p12.31	criteria provided, single submitter	-
10	18539558	18539558	G	C	836754	single nucleotide variant	NM_201596.3(CACNB2):c.1817G>C (p.Arg606Pro)	783	CACNB2	HGNC:1402	Conflicting interpretations of pathogenicity	0	2022-09-23	577739840	RCV001527029|RCV002400227|RCV001038210	MedGen:CN169374|MedGen:CN230736|MONDO:MONDO:0012743,MedGen:C2678477,OMIM:611876,Orphanet:130	not specified|Cardiovascular phenotype|Brugada syndrome 4	germline	germline	GRCh38	10p12.31	criteria provided, conflicting interpretations	-
10	18539581	18539581	C	T	836755	single nucleotide variant	NM_201596.3(CACNB2):c.1840C>T (p.Arg614Ter)	783	CACNB2	HGNC:1402	Uncertain significance	0	2021-11-21	775467558	RCV001036310|RCV002223968|RCV002400217	MONDO:MONDO:0012743,MedGen:C2678477,OMIM:611876,Orphanet:130|MedGen:CN517202|MedGen:CN230736	Brugada syndrome 4|not provided|Cardiovascular phenotype	germline	germline	GRCh38	10p12.31	criteria provided, multiple submitters, no conflicts	-
10	20787221	20787221	A	G	836756	single nucleotide variant	NM_006393.3(NEBL):c.2849T>C (p.Met950Thr)	10529	NEBL	HGNC:16932	Uncertain significance	0	2021-09-01	1835493262	RCV001043204	EFO:EFO_0000407,Human Phenotype Ontology:HP:0001644,Human Phenotype Ontology:HP:0001725,Human Phenotype Ontology:HP:0005159,Human Phenotype Ontology:HP:0200130,MONDO:MONDO:0005021,MeSH:D002311,MedGen:C0007193,Orphanet:217604	Primary dilated cardiomyopathy	germline	germline	GRCh38	10p12.31	criteria provided, single submitter	-
10	20809815	20809815	T	C	836758	single nucleotide variant	NM_006393.3(NEBL):c.2602A>G (p.Met868Val)	10529	NEBL	HGNC:16932	Uncertain significance	0	2023-03-19	908360300	RCV001059529|RCV003307892	EFO:EFO_0000407,Human Phenotype Ontology:HP:0001644,Human Phenotype Ontology:HP:0001725,Human Phenotype Ontology:HP:0005159,Human Phenotype Ontology:HP:0200130,MONDO:MONDO:0005021,MeSH:D002311,MedGen:C0007193,Orphanet:217604|MeSH:D030342,MedGen:C0950123	Primary dilated cardiomyopathy|Inborn genetic diseases	germline	germline	GRCh38	10p12.31	criteria provided, multiple submitters, no conflicts	-
10	20817638	20817638	G	C	836759	single nucleotide variant	NM_006393.3(NEBL):c.2110C>G (p.Leu704Val)	10529	NEBL	HGNC:16932	Uncertain significance	0	2022-08-16	751282061	RCV001044946|RCV002553114	EFO:EFO_0000407,Human Phenotype Ontology:HP:0001644,Human Phenotype Ontology:HP:0001725,Human Phenotype Ontology:HP:0005159,Human Phenotype Ontology:HP:0200130,MONDO:MONDO:0005021,MeSH:D002311,MedGen:C0007193,Orphanet:217604|MeSH:D030342,MedGen:C0950123	Primary dilated cardiomyopathy|Inborn genetic diseases	germline	germline	GRCh38	10p12.31	criteria provided, multiple submitters, no conflicts	-
10	20819446	20819446	C	T	836760	single nucleotide variant	NM_006393.3(NEBL):c.2033G>A (p.Arg678Gln)	10529	NEBL	HGNC:16932	Uncertain significance	0	2023-04-30	774294999	RCV001068144|RCV003307920	EFO:EFO_0000407,Human Phenotype Ontology:HP:0001644,Human Phenotype Ontology:HP:0001725,Human Phenotype Ontology:HP:0005159,Human Phenotype Ontology:HP:0200130,MONDO:MONDO:0005021,MeSH:D002311,MedGen:C0007193,Orphanet:217604|MeSH:D030342,MedGen:C0950123	Primary dilated cardiomyopathy|Inborn genetic diseases	germline	germline	GRCh38	10p12.31	criteria provided, multiple submitters, no conflicts	-
10	20819453	20819453	C	T	836761	single nucleotide variant	NM_006393.3(NEBL):c.2026G>A (p.Val676Met)	10529	NEBL	HGNC:16932	Uncertain significance	0	2022-06-10	149878829	RCV001049792	EFO:EFO_0000407,Human Phenotype Ontology:HP:0001644,Human Phenotype Ontology:HP:0001725,Human Phenotype Ontology:HP:0005159,Human Phenotype Ontology:HP:0200130,MONDO:MONDO:0005021,MeSH:D002311,MedGen:C0007193,Orphanet:217604	Primary dilated cardiomyopathy	germline	germline	GRCh38	10p12.31	criteria provided, single submitter	-
10	20826452	20826452	T	G	836762	single nucleotide variant	NM_006393.3(NEBL):c.1864A>C (p.Ser622Arg)	10529	NEBL	HGNC:16932	Uncertain significance	0	2021-08-27	142157051	RCV001056238	EFO:EFO_0000407,Human Phenotype Ontology:HP:0001644,Human Phenotype Ontology:HP:0001725,Human Phenotype Ontology:HP:0005159,Human Phenotype Ontology:HP:0200130,MONDO:MONDO:0005021,MeSH:D002311,MedGen:C0007193,Orphanet:217604	Primary dilated cardiomyopathy	germline	germline	GRCh38	10p12.31	criteria provided, single submitter	-
10	20828533	20828533	A	C	836763	single nucleotide variant	NM_006393.3(NEBL):c.1773T>G (p.Ser591Arg)	10529	NEBL	HGNC:16932	Uncertain significance	0	2022-02-24	1206155356	RCV001062026	EFO:EFO_0000407,Human Phenotype Ontology:HP:0001644,Human Phenotype Ontology:HP:0001725,Human Phenotype Ontology:HP:0005159,Human Phenotype Ontology:HP:0200130,MONDO:MONDO:0005021,MeSH:D002311,MedGen:C0007193,Orphanet:217604	Primary dilated cardiomyopathy	germline	germline	GRCh38	10p12.31	criteria provided, single submitter	-
10	20828615	20828615	G	A	836764	single nucleotide variant	NM_006393.3(NEBL):c.1691C>T (p.Ala564Val)	10529	NEBL	HGNC:16932	Uncertain significance	0	2019-03-06	1840109648	RCV001069264	EFO:EFO_0000407,Human Phenotype Ontology:HP:0001644,Human Phenotype Ontology:HP:0001725,Human Phenotype Ontology:HP:0005159,Human Phenotype Ontology:HP:0200130,MONDO:MONDO:0005021,MeSH:D002311,MedGen:C0007193,Orphanet:217604	Primary dilated cardiomyopathy	germline	germline	GRCh38	10p12.31	criteria provided, single submitter	-
10	20828634	20828634	T	G	836765	single nucleotide variant	NM_006393.3(NEBL):c.1672A>C (p.Arg558=)	10529	NEBL	HGNC:16932	Uncertain significance	0	2021-09-01	944343501	RCV001048820	EFO:EFO_0000407,Human Phenotype Ontology:HP:0001644,Human Phenotype Ontology:HP:0001725,Human Phenotype Ontology:HP:0005159,Human Phenotype Ontology:HP:0200130,MONDO:MONDO:0005021,MeSH:D002311,MedGen:C0007193,Orphanet:217604	Primary dilated cardiomyopathy	germline	germline	GRCh38	10p12.31	criteria provided, single submitter	-
10	20831564	20831564	A	G	836766	single nucleotide variant	NM_006393.3(NEBL):c.1469T>C (p.Leu490Pro)	10529	NEBL	HGNC:16932	Uncertain significance	0	2022-02-03	1840423988	RCV001040209	EFO:EFO_0000407,Human Phenotype Ontology:HP:0001644,Human Phenotype Ontology:HP:0001725,Human Phenotype Ontology:HP:0005159,Human Phenotype Ontology:HP:0200130,MONDO:MONDO:0005021,MeSH:D002311,MedGen:C0007193,Orphanet:217604	Primary dilated cardiomyopathy	germline	germline	GRCh38	10p12.31	criteria provided, single submitter	-
10	20835596	20835596	T	C	836767	single nucleotide variant	NM_006393.3(NEBL):c.1366A>G (p.Ile456Val)	10529	NEBL	HGNC:16932	Uncertain significance	0	2022-09-12	144402571	RCV001048189|RCV002552637	EFO:EFO_0000407,Human Phenotype Ontology:HP:0001644,Human Phenotype Ontology:HP:0001725,Human Phenotype Ontology:HP:0005159,Human Phenotype Ontology:HP:0200130,MONDO:MONDO:0005021,MeSH:D002311,MedGen:C0007193,Orphanet:217604|MeSH:D030342,MedGen:C0950123	Primary dilated cardiomyopathy|Inborn genetic diseases	germline	germline	GRCh38	10p12.31	criteria provided, multiple submitters, no conflicts	-
10	20845341	20845341	C	T	836768	single nucleotide variant	NM_006393.3(NEBL):c.1144G>A (p.Glu382Lys)	10529	NEBL	HGNC:16932	Uncertain significance	0	2022-03-20	749629919	RCV001043343	EFO:EFO_0000407,Human Phenotype Ontology:HP:0001644,Human Phenotype Ontology:HP:0001725,Human Phenotype Ontology:HP:0005159,Human Phenotype Ontology:HP:0200130,MONDO:MONDO:0005021,MeSH:D002311,MedGen:C0007193,Orphanet:217604	Primary dilated cardiomyopathy	germline	germline	GRCh38	10p12.31	criteria provided, single submitter	-
10	20845366	20845366	T	C	836769	single nucleotide variant	NM_006393.3(NEBL):c.1119A>G (p.Lys373=)	10529	NEBL	HGNC:16932	Likely benign	0	2022-07-11	1381516485	RCV001047635	EFO:EFO_0000407,Human Phenotype Ontology:HP:0001644,Human Phenotype Ontology:HP:0001725,Human Phenotype Ontology:HP:0005159,Human Phenotype Ontology:HP:0200130,MONDO:MONDO:0005021,MeSH:D002311,MedGen:C0007193,Orphanet:217604	Primary dilated cardiomyopathy	germline	germline	GRCh38	10p12.31	criteria provided, single submitter	-
10	20852577	20852577	G	A	836770	single nucleotide variant	NM_006393.3(NEBL):c.976C>T (p.His326Tyr)	10529	NEBL	HGNC:16932	Uncertain significance	0	2022-03-23	1232048555	RCV001036764	EFO:EFO_0000407,Human Phenotype Ontology:HP:0001644,Human Phenotype Ontology:HP:0001725,Human Phenotype Ontology:HP:0005159,Human Phenotype Ontology:HP:0200130,MONDO:MONDO:0005021,MeSH:D002311,MedGen:C0007193,Orphanet:217604	Primary dilated cardiomyopathy	germline	germline	GRCh38	10p12.31	criteria provided, single submitter	-
10	20859779	20859779	A	T	836771	single nucleotide variant	NM_006393.3(NEBL):c.732T>A (p.His244Gln)	10529	NEBL	HGNC:16932	Uncertain significance	0	2019-02-13	1843479030	RCV001045580	EFO:EFO_0000407,Human Phenotype Ontology:HP:0001644,Human Phenotype Ontology:HP:0001725,Human Phenotype Ontology:HP:0005159,Human Phenotype Ontology:HP:0200130,MONDO:MONDO:0005021,MeSH:D002311,MedGen:C0007193,Orphanet:217604	Primary dilated cardiomyopathy	germline	germline	GRCh38	10p12.31	criteria provided, single submitter	-
10	20859819	20859819	T	A	836772	single nucleotide variant	NM_006393.3(NEBL):c.692A>T (p.Tyr231Phe)	10529	NEBL	HGNC:16932	Uncertain significance	0	2021-08-26	920640841	RCV001053187	EFO:EFO_0000407,Human Phenotype Ontology:HP:0001644,Human Phenotype Ontology:HP:0001725,Human Phenotype Ontology:HP:0005159,Human Phenotype Ontology:HP:0200130,MONDO:MONDO:0005021,MeSH:D002311,MedGen:C0007193,Orphanet:217604	Primary dilated cardiomyopathy	germline	germline	GRCh38	10p12.31	criteria provided, single submitter	-
10	20868698	20868698	T	C	836773	single nucleotide variant	NM_006393.3(NEBL):c.650A>G (p.Glu217Gly)	10529	NEBL	HGNC:16932	Uncertain significance	0	2021-08-31	755291598	RCV001045942	EFO:EFO_0000407,Human Phenotype Ontology:HP:0001644,Human Phenotype Ontology:HP:0001725,Human Phenotype Ontology:HP:0005159,Human Phenotype Ontology:HP:0200130,MONDO:MONDO:0005021,MeSH:D002311,MedGen:C0007193,Orphanet:217604	Primary dilated cardiomyopathy	germline	germline	GRCh38	10p12.31	criteria provided, single submitter	-
10	20869824	20869824	G	T	836774	single nucleotide variant	NM_006393.3(NEBL):c.498C>A (p.Asp166Glu)	10529	NEBL	HGNC:16932	Uncertain significance	0	2021-09-26	371105861	RCV001057490|RCV002339286	EFO:EFO_0000407,Human Phenotype Ontology:HP:0001644,Human Phenotype Ontology:HP:0001725,Human Phenotype Ontology:HP:0005159,Human Phenotype Ontology:HP:0200130,MONDO:MONDO:0005021,MeSH:D002311,MedGen:C0007193,Orphanet:217604|MeSH:D030342,MedGen:C0950123	Primary dilated cardiomyopathy|Inborn genetic diseases	germline	germline	GRCh38	10p12.31	criteria provided, multiple submitters, no conflicts	-
10	20888156	20888156	G	A	836775	single nucleotide variant	NM_006393.3(NEBL):c.310C>T (p.Arg104Trp)	10529	NEBL	HGNC:16932	Uncertain significance	0	2021-12-25	548671032	RCV001051489	EFO:EFO_0000407,Human Phenotype Ontology:HP:0001644,Human Phenotype Ontology:HP:0001725,Human Phenotype Ontology:HP:0005159,Human Phenotype Ontology:HP:0200130,MONDO:MONDO:0005021,MeSH:D002311,MedGen:C0007193,Orphanet:217604	Primary dilated cardiomyopathy	germline	germline	GRCh38	10p12.31	criteria provided, single submitter	-
10	20896962	20896962	C	T	836777	single nucleotide variant	NM_006393.3(NEBL):c.149G>A (p.Ser50Asn)	10529	NEBL	HGNC:16932	Uncertain significance	0	2021-09-02	1207801626	RCV001045647	EFO:EFO_0000407,Human Phenotype Ontology:HP:0001644,Human Phenotype Ontology:HP:0001725,Human Phenotype Ontology:HP:0005159,Human Phenotype Ontology:HP:0200130,MONDO:MONDO:0005021,MeSH:D002311,MedGen:C0007193,Orphanet:217604	Primary dilated cardiomyopathy	germline	germline	GRCh38	10p12.31	criteria provided, single submitter	-
10	68197464	68197464	C	T	837137	single nucleotide variant	NM_032578.4(MYPN):c.3271C>T (p.Arg1091Trp)	84665	MYPN	HGNC:23246	Uncertain significance	0	2023-03-24	754707304	RCV001069858|RCV001293061|RCV002497477|RCV003293861	MONDO:MONDO:0014100,MedGen:C3714995,OMIM:615248,Orphanet:154,Orphanet:75249|EFO:EFO_0000407,Human Phenotype Ontology:HP:0001644,Human Phenotype Ontology:HP:0001725,Human Phenotype Ontology:HP:0005159,Human Phenotype Ontology:HP:0200130,MONDO:MONDO:0005021,MeSH:D002311,MedGen:C0007193,Orphanet:217604|MONDO:MONDO:0015023,MedGen:C4479186,OMIM:617336;MONDO:MONDO:0014100,MedGen:C3714995,OMIM:615248,Orphanet:154,Orphanet:75249|MedGen:CN230736	Dilated cardiomyopathy 1KK|Primary dilated cardiomyopathy|MYPN-related myopathy;Dilated cardiomyopathy 1KK|Cardiovascular phenotype	germline;unknown	germline	GRCh38	10q21.3	criteria provided, multiple submitters, no conflicts	-
11	118143943	118143943	A	G	838019	single nucleotide variant	NM_174934.4(SCN4B):c.353T>C (p.Leu118Pro)	6330	SCN4B	HGNC:10592	Uncertain significance	0	2021-08-31	755758222	RCV001043337	MONDO:MONDO:0012737,MedGen:C2678484,OMIM:611819,Orphanet:101016,Orphanet:768	Long QT syndrome 10	germline	germline	GRCh38	11q23.3	criteria provided, single submitter	-
11	118145179	118145179	C	T	838020	single nucleotide variant	NM_174934.4(SCN4B):c.112G>A (p.Ala38Thr)	6330	SCN4B	HGNC:10592	Uncertain significance	0	2022-11-01	777894412	RCV001060297	MONDO:MONDO:0012737,MedGen:C2678484,OMIM:611819,Orphanet:101016,Orphanet:768	Long QT syndrome 10	germline	germline	GRCh38	11q23.3	criteria provided, single submitter	-
11	118166972	118166972	T	C	838022	single nucleotide variant	NM_004588.5(SCN2B):c.563A>G (p.Glu188Gly)	6327	SCN2B	HGNC:10589	Uncertain significance	0	2021-08-24	1948388818	RCV001041156	MONDO:MONDO:0014156,MedGen:C3809312,OMIM:615378	Atrial fibrillation, familial, 14	germline	germline	GRCh38	11q23.3	criteria provided, single submitter	-
11	128911457	128911457	G	A	838117	single nucleotide variant	NM_000890.5(KCNJ5):c.184G>A (p.Val62Met)	3762	KCNJ5	HGNC:6266	Uncertain significance	0	2022-12-23	1389808024	RCV001071561|RCV003160589	MONDO:MONDO:0002442,MeSH:D008133,MedGen:C0023976|MedGen:CN230736	Long QT syndrome|Cardiovascular phenotype	germline	germline	GRCh38	11q24.3	criteria provided, multiple submitters, no conflicts	-
11	128911936	128911936	G	A	838118	single nucleotide variant	NM_000890.5(KCNJ5):c.663G>A (p.Val221=)	3762	KCNJ5	HGNC:6266	Uncertain significance	0	2021-08-28	1944509320	RCV001052070	MONDO:MONDO:0002442,MeSH:D008133,MedGen:C0023976	Long QT syndrome	germline	germline	GRCh38	11q24.3	criteria provided, single submitter	-
11	128911960	128911960	C	G	838119	single nucleotide variant	NM_000890.5(KCNJ5):c.687C>G (p.Ile229Met)	3762	KCNJ5	HGNC:6266	Uncertain significance	0	2021-08-31	149327599	RCV001059060	MONDO:MONDO:0002442,MeSH:D008133,MedGen:C0023976	Long QT syndrome	germline	germline	GRCh38	11q24.3	criteria provided, single submitter	-
11	128911998	128911998	G	A	838120	single nucleotide variant	NM_000890.5(KCNJ5):c.725G>A (p.Arg242Gln)	3762	KCNJ5	HGNC:6266	Uncertain significance	0	2022-07-05	746240972	RCV001037356|RCV002497361	MONDO:MONDO:0002442,MeSH:D008133,MedGen:C0023976|MONDO:MONDO:0013279,MedGen:C3150733,OMIM:613485,Orphanet:101016,Orphanet:768;MONDO:MONDO:0013359,MedGen:C3838758,OMIM:613677,Orphanet:251274	Long QT syndrome|Long QT syndrome 13;Familial hyperaldosteronism type III	germline;unknown	germline	GRCh38	11q24.3	criteria provided, multiple submitters, no conflicts	-
11	128916691	128916691	A	G	838121	single nucleotide variant	NM_000890.5(KCNJ5):c.1220A>G (p.Lys407Arg)	3762	KCNJ5	HGNC:6266	Uncertain significance	0	2021-09-23	745968243	RCV001045755|RCV002481920	MONDO:MONDO:0002442,MeSH:D008133,MedGen:C0023976|MONDO:MONDO:0013279,MedGen:C3150733,OMIM:613485,Orphanet:101016,Orphanet:768;MONDO:MONDO:0013359,MedGen:C3838758,OMIM:613677,Orphanet:251274	Long QT syndrome|Long QT syndrome 13;Familial hyperaldosteronism type III	germline;unknown	germline	GRCh38	11q24.3	criteria provided, multiple submitters, no conflicts	-
11	2445202	2445202	C	T	838232	single nucleotide variant	NM_000218.3(KCNQ1):c.104C>T (p.Pro35Leu)	3784	KCNQ1	HGNC:6294	Uncertain significance	0	2021-08-27	1373379406	RCV001042344	MONDO:MONDO:0002442,MeSH:D008133,MedGen:C0023976	Long QT syndrome	germline	germline	GRCh38	11p15.5	criteria provided, single submitter	-
11	2570646	2570646	T	G	838233	single nucleotide variant	NM_000218.3(KCNQ1):c.496T>G (p.Phe166Val)	3784	KCNQ1	HGNC:6294	Uncertain significance	0	2021-08-28	768419064	RCV001049669	MONDO:MONDO:0002442,MeSH:D008133,MedGen:C0023976	Long QT syndrome	germline	germline	GRCh38	11p15.5	criteria provided, single submitter	-
11	2570710	2570710	T	G	838234	single nucleotide variant	NM_000218.3(KCNQ1):c.560T>G (p.Leu187Arg)	3784	KCNQ1	HGNC:6294	Uncertain significance	0	2021-08-31	199473399	RCV001046555	MONDO:MONDO:0002442,MeSH:D008133,MedGen:C0023976	Long QT syndrome	germline	germline	GRCh38	11p15.5	criteria provided, single submitter	-
11	2572072	2572072	G	A	838235	single nucleotide variant	NM_000218.3(KCNQ1):c.743G>A (p.Trp248Ter)	3784	KCNQ1	HGNC:6294	Pathogenic	1	2022-05-01	1848344878	RCV001061339	MONDO:MONDO:0002442,MeSH:D008133,MedGen:C0023976	Long QT syndrome	germline	germline	GRCh38	11p15.5	criteria provided, single submitter	-
11	2572107	2572107	C	T	838236	single nucleotide variant	NM_000218.3(KCNQ1):c.778C>T (p.Gln260Ter)	3784	KCNQ1	HGNC:6294	Pathogenic	1	2022-11-03	1848346228	RCV001044668|RCV002298855	MONDO:MONDO:0002442,MeSH:D008133,MedGen:C0023976|MedGen:CN239322	Long QT syndrome|KCNQ1-Related Disorders	germline	germline	GRCh38	11p15.5	criteria provided, multiple submitters, no conflicts	-
11	2572984	2572984	G	T	838238	single nucleotide variant	NM_000218.3(KCNQ1):c.919G>T (p.Val307Leu)	3784	KCNQ1	HGNC:6294	Uncertain significance	0	2021-09-01	120074195	RCV001065918	MONDO:MONDO:0002442,MeSH:D008133,MedGen:C0023976	Long QT syndrome	germline	germline	GRCh38	11p15.5	criteria provided, single submitter	-
11	2572985	2572985	T	A	838239	single nucleotide variant	NM_000218.3(KCNQ1):c.920T>A (p.Val307Glu)	3784	KCNQ1	HGNC:6294	Uncertain significance	0	2021-08-31	1589958619	RCV001053051	MONDO:MONDO:0002442,MeSH:D008133,MedGen:C0023976	Long QT syndrome	germline	germline	GRCh38	11p15.5	criteria provided, single submitter	-
11	2583505	2583505	G	A	838240	single nucleotide variant	NM_000218.3(KCNQ1):c.992G>A (p.Cys331Tyr)	3784	KCNQ1	HGNC:6294	Uncertain significance	0	2021-09-01	1848536656	RCV001036950	MONDO:MONDO:0002442,MeSH:D008133,MedGen:C0023976	Long QT syndrome	germline	germline	GRCh38	11p15.5	criteria provided, single submitter	-
11	2585248	2585248	C	T	838241	single nucleotide variant	NM_000218.3(KCNQ1):c.1069C>T (p.Gln357Ter)	3784	KCNQ1	HGNC:6294	Pathogenic	1	2020-01-21	1554894743	RCV001044364	MONDO:MONDO:0002442,MeSH:D008133,MedGen:C0023976	Long QT syndrome	germline	germline	GRCh38	11p15.5	criteria provided, single submitter	-
11	2587591	2587591	G	A	838242	single nucleotide variant	NM_000218.3(KCNQ1):c.1150G>A (p.Ala384Thr)	3784	KCNQ1	HGNC:6294	Uncertain significance	0	2021-08-28	1848610150	RCV001045072|RCV002479279	MONDO:MONDO:0002442,MeSH:D008133,MedGen:C0023976|MONDO:MONDO:0012313,MedGen:C1865019,OMIM:609621,Orphanet:51083;MONDO:MONDO:0024540,MedGen:C4551509,OMIM:220400,Orphanet:768,Orphanet:90647;MONDO:MONDO:0011857,MedGen:C1837014,OMIM:607554;MONDO:MONDO:0007534,MedGen:C0004903,OMIM:130650,Orphanet:116;MONDO:MONDO:0100316,MedGen:C4551647,OMIM:192500,Orphanet:101016,Orphanet:768	Long QT syndrome|Short QT syndrome type 2;Jervell and Lange-Nielsen syndrome 1;Atrial fibrillation, familial, 3;Beckwith-Wiedemann syndrome;Long QT syndrome 1	germline;unknown	germline	GRCh38	11p15.5	criteria provided, multiple submitters, no conflicts	-
11	2768905	2768905	A	C	838247	single nucleotide variant	NM_000218.3(KCNQ1):c.1576A>C (p.Lys526Gln)	3784	KCNQ1	HGNC:6294	Uncertain significance	0	2022-03-08	199472792	RCV001058372|RCV001095740	MONDO:MONDO:0002442,MeSH:D008133,MedGen:C0023976|MONDO:MONDO:0100316,MedGen:C4551647,OMIM:192500,Orphanet:101016,Orphanet:768	Long QT syndrome|Long QT syndrome 1	germline;unknown	germline	GRCh38	11p15.5	criteria provided, multiple submitters, no conflicts	-
11	2775964	2775964	C	T	838248	single nucleotide variant	NM_000218.3(KCNQ1):c.1595C>T (p.Ala532Val)	3784	KCNQ1	HGNC:6294	Uncertain significance	0	2023-06-09	867549263	RCV001044028|RCV003307836	MONDO:MONDO:0002442,MeSH:D008133,MedGen:C0023976|MedGen:CN230736	Long QT syndrome|Cardiovascular phenotype	germline	germline	GRCh38	11p15.5	criteria provided, multiple submitters, no conflicts	-
11	2778015	2778015	G	C	838249	single nucleotide variant	NM_000218.3(KCNQ1):c.1772G>C (p.Arg591Pro)	3784	KCNQ1	HGNC:6294	Uncertain significance	0	2019-10-17	199472814	RCV001060042	MONDO:MONDO:0002442,MeSH:D008133,MedGen:C0023976	Long QT syndrome	germline	germline	GRCh38	11p15.5	criteria provided, single submitter	-
11	2847781	2847781	C	A	838250	single nucleotide variant	NM_000218.3(KCNQ1):c.1809C>A (p.Asp603Glu)	3784	KCNQ1	HGNC:6294	Uncertain significance	0	2021-09-01	916154167	RCV001042935	MONDO:MONDO:0002442,MeSH:D008133,MedGen:C0023976	Long QT syndrome	germline	germline	GRCh38	11p15.4	criteria provided, single submitter	-
11	74457285	74457285	A	T	839007	single nucleotide variant	NM_005472.5(KCNE3):c.279T>A (p.His93Gln)	10008	KCNE3	HGNC:6243	Uncertain significance	0	2022-07-05	199972628	RCV001045984	MONDO:MONDO:0013145,MedGen:C2751089,OMIM:613119,Orphanet:130	Brugada syndrome 6	germline	germline	GRCh38	11q13.4	criteria provided, single submitter	-
12	115970722	115970722	A	T	839337	single nucleotide variant	NM_015335.5(MED13L):c.5939T>A (p.Met1980Lys)	23389	MED13L	HGNC:22962	Uncertain significance	0	2021-08-26	1876523724	RCV001057568	MONDO:MONDO:0012128,MedGen:C1837341,OMIM:608808,Orphanet:860	Transposition of the great arteries, dextro-looped	germline	germline	GRCh38	12q24.21	criteria provided, single submitter	-
12	115982571	115982571	G	A	839338	single nucleotide variant	NM_015335.5(MED13L):c.4988C>T (p.Thr1663Met)	23389	MED13L	HGNC:22962	Likely benign	0	2022-07-06	142102185	RCV001060426	MONDO:MONDO:0012128,MedGen:C1837341,OMIM:608808,Orphanet:860	Transposition of the great arteries, dextro-looped	germline	germline	GRCh38	12q24.21	criteria provided, single submitter	-
12	115983165	115983165	G	A	839339	single nucleotide variant	NM_015335.5(MED13L):c.4907C>T (p.Thr1636Ile)	23389	MED13L	HGNC:22962	Uncertain significance	0	2021-09-01	140287114	RCV001063384	MONDO:MONDO:0012128,MedGen:C1837341,OMIM:608808,Orphanet:860	Transposition of the great arteries, dextro-looped	germline	germline	GRCh38	12q24.21	criteria provided, single submitter	-
12	115987117	115987117	C	G	839340	single nucleotide variant	NM_015335.5(MED13L):c.4106G>C (p.Gly1369Ala)	23389	MED13L	HGNC:22962	Uncertain significance	0	2022-07-05	1877746863	RCV001046307	MONDO:MONDO:0012128,MedGen:C1837341,OMIM:608808,Orphanet:860	Transposition of the great arteries, dextro-looped	germline	germline	GRCh38	12q24.21	criteria provided, single submitter	-
12	115991607	115991607	G	T	839341	single nucleotide variant	NM_015335.5(MED13L):c.3347C>A (p.Ser1116Tyr)	23389	MED13L	HGNC:22962	Uncertain significance	0	2021-08-31	1878063256	RCV001067767	MONDO:MONDO:0012128,MedGen:C1837341,OMIM:608808,Orphanet:860	Transposition of the great arteries, dextro-looped	germline	germline	GRCh38	12q24.21	criteria provided, single submitter	-
12	115996640	115996640	A	T	839342	single nucleotide variant	NM_015335.5(MED13L):c.2832T>A (p.Phe944Leu)	23389	MED13L	HGNC:22962	Conflicting interpretations of pathogenicity	0	2022-07-25	764385703	RCV001044198|RCV002221604	MONDO:MONDO:0012128,MedGen:C1837341,OMIM:608808,Orphanet:860|MedGen:CN517202	Transposition of the great arteries, dextro-looped|not provided	germline	germline	GRCh38	12q24.21	criteria provided, conflicting interpretations	-
12	116015157	116015157	A	C	839343	single nucleotide variant	NM_015335.5(MED13L):c.1127T>G (p.Met376Arg)	23389	MED13L	HGNC:22962	Uncertain significance	0	2022-04-16	1210016465	RCV001059764|RCV001542308	MONDO:MONDO:0012128,MedGen:C1837341,OMIM:608808,Orphanet:860|MONDO:MONDO:0014773,MedGen:C4225208,OMIM:616789,Orphanet:369891	Transposition of the great arteries, dextro-looped|Cardiac anomalies - developmental delay - facial dysmorphism syndrome	germline;inherited	germline	GRCh38	12q24.21	criteria provided, multiple submitters, no conflicts	-
12	116022478	116022478	C	A	839344	single nucleotide variant	NM_015335.5(MED13L):c.603G>T (p.Gln201His)	23389	MED13L	HGNC:22962	Uncertain significance	0	2021-08-31	1880117720	RCV001036208	MONDO:MONDO:0012128,MedGen:C1837341,OMIM:608808,Orphanet:860	Transposition of the great arteries, dextro-looped	germline	germline	GRCh38	12q24.21	criteria provided, single submitter	-
12	2115312	2115312	G	A	839755	single nucleotide variant	NM_000719.7(CACNA1C):c.138G>A (p.Pro46=)	775	CACNA1C	HGNC:1390	Likely benign	0	2022-10-25	774165120	RCV001052765|RCV002393268	MONDO:MONDO:0002442,MeSH:D008133,MedGen:C0023976|MedGen:CN230736	Long QT syndrome|Cardiovascular phenotype	germline	germline	GRCh38	12p13.33	criteria provided, multiple submitters, no conflicts	-
12	2115337	2115337	G	A	839756	single nucleotide variant	NM_000719.7(CACNA1C):c.163G>A (p.Ala55Thr)	775	CACNA1C	HGNC:1390	Uncertain significance	0	2021-08-26	1238098699	RCV001068733	MONDO:MONDO:0002442,MeSH:D008133,MedGen:C0023976	Long QT syndrome	germline	germline	GRCh38	12p13.33	criteria provided, single submitter	-
12	2115361	2115361	A	G	839757	single nucleotide variant	NM_000719.7(CACNA1C):c.187A>G (p.Lys63Glu)	775	CACNA1C	HGNC:1390	Uncertain significance	0	2022-10-25	1555192866	RCV001065169	MONDO:MONDO:0002442,MeSH:D008133,MedGen:C0023976	Long QT syndrome	germline	germline	GRCh38	12p13.33	criteria provided, single submitter	-
12	2115374	2115374	G	A	839758	single nucleotide variant	NM_000719.7(CACNA1C):c.200G>A (p.Ser67Asn)	775	CACNA1C	HGNC:1390	Uncertain significance	0	2021-09-01	2083420296	RCV001061899|RCV001332565	MONDO:MONDO:0002442,MeSH:D008133,MedGen:C0023976|MONDO:MONDO:0012742,MedGen:C2678478,OMIM:611875,Orphanet:130	Long QT syndrome|Brugada syndrome 3	germline;unknown	germline	GRCh38	12p13.33	criteria provided, multiple submitters, no conflicts	-
12	2115461	2115461	C	T	839759	single nucleotide variant	NM_000719.7(CACNA1C):c.287C>T (p.Thr96Met)	775	CACNA1C	HGNC:1390	Uncertain significance	0	2022-09-28	1177984976	RCV001046334	MONDO:MONDO:0002442,MeSH:D008133,MedGen:C0023976	Long QT syndrome	germline	germline	GRCh38	12p13.33	criteria provided, single submitter	-
12	21805287	21805287	C	T	839778	single nucleotide variant	NM_020297.4(ABCC9):c.4512+711G>A	10060	ABCC9	HGNC:60	Conflicting interpretations of pathogenicity	1	2023-04-10	72559751	RCV001061813|RCV001311294|RCV002479365|RCV003307898	MONDO:MONDO:0012062,MedGen:C1837839,OMIM:608569,Orphanet:154|MedGen:CN517202|MONDO:MONDO:0009406,MedGen:C0795905,OMIM:239850,Orphanet:1517;MONDO:MONDO:0013545,MedGen:C3279695,OMIM:614050;MONDO:MONDO:0012062,MedGen:C1837839,OMIM:608569,Orphanet:154;MONDO:MONDO:0859224,MedGen:C5676904,OMIM:619719|MedGen:CN230736	Dilated cardiomyopathy 1O|not provided|Hypertrichotic osteochondrodysplasia Cantu type;Atrial fibrillation, familial, 12;Dilated cardiomyopathy 1O;Intellectual disability and myopathy syndrome|Cardiovascular phenotype	germline;unknown	germline	GRCh38	12p12.1	criteria provided, conflicting interpretations	-
12	21845749	21845749	G	A	839789	single nucleotide variant	NM_020297.4(ABCC9):c.2950C>T (p.Arg984Cys)	10060	ABCC9	HGNC:60	Uncertain significance	0	2022-10-23	78979794	RCV001054524|RCV001293234	MONDO:MONDO:0012062,MedGen:C1837839,OMIM:608569,Orphanet:154|EFO:EFO_0000407,Human Phenotype Ontology:HP:0001644,Human Phenotype Ontology:HP:0001725,Human Phenotype Ontology:HP:0005159,Human Phenotype Ontology:HP:0200130,MONDO:MONDO:0005021,MeSH:D002311,MedGen:C0007193,Orphanet:217604	Dilated cardiomyopathy 1O|Primary dilated cardiomyopathy	germline;unknown	germline	GRCh38	12p12.1	criteria provided, multiple submitters, no conflicts	-
12	21908203	21908203	C	T	839800	single nucleotide variant	NM_020297.4(ABCC9):c.1329G>A (p.Met443Ile)	10060	ABCC9	HGNC:60	Uncertain significance	0	2023-02-03	151197166	RCV001049699|RCV001759978|RCV002379540|RCV002489611	MONDO:MONDO:0012062,MedGen:C1837839,OMIM:608569,Orphanet:154|MedGen:CN517202|MedGen:CN230736|MONDO:MONDO:0009406,MedGen:C0795905,OMIM:239850,Orphanet:1517;MONDO:MONDO:0012062,MedGen:C1837839,OMIM:608569,Orphanet:154;MONDO:MONDO:0859224,MedGen:C5676904,OMIM:619719;MONDO:MONDO:0013545,MedGen:C3279695,OMIM:614050	Dilated cardiomyopathy 1O|not provided|Cardiovascular phenotype|Hypertrichotic osteochondrodysplasia Cantu type;Dilated cardiomyopathy 1O;Intellectual disability and myopathy syndrome;Atrial fibrillation, familial, 12	germline;unknown	germline	GRCh38	12p12.1	criteria provided, multiple submitters, no conflicts	-
12	2449039	2449039	T	C	839811	single nucleotide variant	NM_000719.7(CACNA1C):c.541T>C (p.Tyr181His)	775	CACNA1C	HGNC:1390	Uncertain significance	0	2021-08-28	2099328222	RCV001053185	MONDO:MONDO:0002442,MeSH:D008133,MedGen:C0023976	Long QT syndrome	germline	germline	GRCh38	12p13.33	criteria provided, single submitter	-
12	2512936	2512936	G	T	839812	single nucleotide variant	NM_000719.7(CACNA1C):c.1342G>T (p.Asp448Tyr)	775	CACNA1C	HGNC:1390	Uncertain significance	0	2022-03-05	786205746	RCV001045723	MONDO:MONDO:0002442,MeSH:D008133,MedGen:C0023976	Long QT syndrome	germline	germline	GRCh38	12p13.33	criteria provided, single submitter	-
12	2512954	2512954	G	A	839813	single nucleotide variant	NM_000719.7(CACNA1C):c.1360G>A (p.Glu454Lys)	775	CACNA1C	HGNC:1390	Uncertain significance	0	2022-07-19	775414849	RCV001044550	MONDO:MONDO:0002442,MeSH:D008133,MedGen:C0023976	Long QT syndrome	germline	germline	GRCh38	12p13.33	criteria provided, single submitter	-
12	2566435	2566435	C	T	839814	single nucleotide variant	NM_000719.7(CACNA1C):c.1522C>T (p.Arg508Trp)	775	CACNA1C	HGNC:1390	Uncertain significance	0	2021-09-02	776805699	RCV001069383	MONDO:MONDO:0002442,MeSH:D008133,MedGen:C0023976	Long QT syndrome	germline	germline	GRCh38	12p13.33	criteria provided, single submitter	-
12	2584592	2584592	G	A	839815	single nucleotide variant	NM_000719.7(CACNA1C):c.2314G>A (p.Glu772Lys)	775	CACNA1C	HGNC:1390	Uncertain significance	0	2022-08-22	1361366772	RCV001042833	MONDO:MONDO:0002442,MeSH:D008133,MedGen:C0023976	Long QT syndrome	germline	germline	GRCh38	12p13.33	criteria provided, single submitter	-
12	2585428	2585428	G	A	839816	single nucleotide variant	NM_000719.7(CACNA1C):c.2392G>A (p.Glu798Lys)	775	CACNA1C	HGNC:1390	Uncertain significance	0	2019-12-31	1175417421	RCV001057966	MONDO:MONDO:0002442,MeSH:D008133,MedGen:C0023976	Long QT syndrome	germline	germline	GRCh38	12p13.33	criteria provided, single submitter	-
12	2593218	2593218	G	A	839817	single nucleotide variant	NM_000719.7(CACNA1C):c.2536G>A (p.Glu846Lys)	775	CACNA1C	HGNC:1390	Uncertain significance	0	2023-01-17	1295351612	RCV001040590|RCV001772224|RCV003160264	MONDO:MONDO:0002442,MeSH:D008133,MedGen:C0023976|MedGen:CN517202|MedGen:CN230736	Long QT syndrome|not provided|Cardiovascular phenotype	germline	germline	GRCh38	12p13.33	criteria provided, multiple submitters, no conflicts	-
12	2593239	2593239	A	G	839818	single nucleotide variant	NM_000719.7(CACNA1C):c.2557A>G (p.Met853Val)	775	CACNA1C	HGNC:1390	Uncertain significance	0	2021-08-27	2066332475	RCV001061801	MONDO:MONDO:0002442,MeSH:D008133,MedGen:C0023976	Long QT syndrome	germline	germline	GRCh38	12p13.33	criteria provided, single submitter	-
12	2593241	2593241	G	A	839819	single nucleotide variant	NM_000719.7(CACNA1C):c.2559G>A (p.Met853Ile)	775	CACNA1C	HGNC:1390	Uncertain significance	0	2021-09-02	2066333241	RCV001051450	MONDO:MONDO:0002442,MeSH:D008133,MedGen:C0023976	Long QT syndrome	germline	germline	GRCh38	12p13.33	criteria provided, single submitter	-
12	2597243	2597243	T	G	839821	single nucleotide variant	NM_000719.7(CACNA1C):c.2807T>G (p.Phe936Cys)	775	CACNA1C	HGNC:1390	Uncertain significance	0	2023-02-18	762624889	RCV001064289|RCV003160526	MONDO:MONDO:0002442,MeSH:D008133,MedGen:C0023976|MedGen:CN230736	Long QT syndrome|Cardiovascular phenotype	germline	germline	GRCh38	12p13.33	criteria provided, multiple submitters, no conflicts	-
12	2605737	2605737	C	G	839822	single nucleotide variant	NM_000719.7(CACNA1C):c.3107C>G (p.Thr1036Ser)	775	CACNA1C	HGNC:1390	Uncertain significance	0	2021-08-27	2075019291	RCV001062542	MONDO:MONDO:0002442,MeSH:D008133,MedGen:C0023976	Long QT syndrome	germline	germline	GRCh38	12p13.33	criteria provided, single submitter	-
12	2610550	2610550	G	T	839823	single nucleotide variant	NM_000719.7(CACNA1C):c.3568G>T (p.Val1190Leu)	775	CACNA1C	HGNC:1390	Conflicting interpretations of pathogenicity	1	2022-02-04	1048241141	RCV001037547|RCV001796345	MONDO:MONDO:0002442,MeSH:D008133,MedGen:C0023976|Human Phenotype Ontology:HP:0100021,MONDO:MONDO:0006497,MedGen:C0007789	Long QT syndrome|Cerebral palsy	germline;unknown	germline	GRCh38	12p13.33	criteria provided, conflicting interpretations	-
12	2648488	2648488	C	G	839824	single nucleotide variant	NM_000719.7(CACNA1C):c.3926C>G (p.Thr1309Ser)	775	CACNA1C	HGNC:1390	Uncertain significance	0	2021-08-27	2094568640	RCV001069724	MONDO:MONDO:0002442,MeSH:D008133,MedGen:C0023976	Long QT syndrome	germline	germline	GRCh38	12p13.33	criteria provided, single submitter	-
12	2651718	2651718	C	T	839825	single nucleotide variant	NM_000719.7(CACNA1C):c.4024C>T (p.Arg1342Cys)	775	CACNA1C	HGNC:1390	Uncertain significance	0	2021-08-30	2094999086	RCV001067987	MONDO:MONDO:0002442,MeSH:D008133,MedGen:C0023976	Long QT syndrome	germline	germline	GRCh38	12p13.33	criteria provided, single submitter	-
12	2664941	2664941	G	A	839827	single nucleotide variant	NM_000719.7(CACNA1C):c.4349G>A (p.Ser1450Asn)	775	CACNA1C	HGNC:1390	Uncertain significance	0	2021-10-19	1009822245	RCV001056207|RCV002327321	MONDO:MONDO:0002442,MeSH:D008133,MedGen:C0023976|MedGen:CN230736	Long QT syndrome|Cardiovascular phenotype	germline	germline	GRCh38	12p13.33	criteria provided, multiple submitters, no conflicts	-
12	2665614	2665614	A	C	839828	single nucleotide variant	NM_000719.7(CACNA1C):c.4432A>C (p.Asn1478His)	775	CACNA1C	HGNC:1390	Uncertain significance	0	2022-03-19	2096050552	RCV001070226	MONDO:MONDO:0002442,MeSH:D008133,MedGen:C0023976	Long QT syndrome	germline	germline	GRCh38	12p13.33	criteria provided, single submitter	-
12	2679466	2679466	A	G	839830	single nucleotide variant	NM_000719.7(CACNA1C):c.5114A>G (p.Asn1705Ser)	775	CACNA1C	HGNC:1390	Uncertain significance	0	2022-09-27	1569219272	RCV001044480	MONDO:MONDO:0002442,MeSH:D008133,MedGen:C0023976	Long QT syndrome	germline	germline	GRCh38	12p13.33	criteria provided, single submitter	-
12	2679540	2679540	A	G	839831	single nucleotide variant	NM_000719.7(CACNA1C):c.5188A>G (p.Ile1730Val)	775	CACNA1C	HGNC:1390	Uncertain significance	0	2022-08-23	758654112	RCV001037326	MONDO:MONDO:0002442,MeSH:D008133,MedGen:C0023976	Long QT syndrome	germline	germline	GRCh38	12p13.33	criteria provided, single submitter	-
12	2679567	2679567	G	A	839832	single nucleotide variant	NM_000719.7(CACNA1C):c.5215G>A (p.Asp1739Asn)	775	CACNA1C	HGNC:1390	Uncertain significance	0	2022-07-25	769917254	RCV001053932	MONDO:MONDO:0002442,MeSH:D008133,MedGen:C0023976	Long QT syndrome	germline	germline	GRCh38	12p13.33	criteria provided, single submitter	-
12	2679699	2679699	G	T	839833	single nucleotide variant	NM_000719.7(CACNA1C):c.5347G>T (p.Gly1783Cys)	775	CACNA1C	HGNC:1390	Uncertain significance	0	2023-05-02	781633980	RCV001036498|RCV002346245	MONDO:MONDO:0002442,MeSH:D008133,MedGen:C0023976|MedGen:CN230736	Long QT syndrome|Cardiovascular phenotype	germline	germline	GRCh38	12p13.33	criteria provided, multiple submitters, no conflicts	-
12	2679734	2679734	C	A	839834	single nucleotide variant	NM_000719.7(CACNA1C):c.5382C>A (p.His1794Gln)	775	CACNA1C	HGNC:1390	Uncertain significance	0	2021-08-13	377680168	RCV001046194	MONDO:MONDO:0002442,MeSH:D008133,MedGen:C0023976	Long QT syndrome	germline	germline	GRCh38	12p13.33	criteria provided, single submitter	-
12	2679738	2679738	C	A	839835	single nucleotide variant	NM_000719.7(CACNA1C):c.5386C>A (p.Pro1796Thr)	775	CACNA1C	HGNC:1390	Uncertain significance	0	2021-09-01	760430207	RCV001043165	MONDO:MONDO:0002442,MeSH:D008133,MedGen:C0023976	Long QT syndrome	germline	germline	GRCh38	12p13.33	criteria provided, single submitter	-
12	2686216	2686216	G	A	839836	single nucleotide variant	NM_000719.7(CACNA1C):c.5731G>A (p.Gly1911Arg)	775	CACNA1C	HGNC:1390	Uncertain significance	0	2021-11-27	374528680	RCV001044393|RCV002348367	MONDO:MONDO:0002442,MeSH:D008133,MedGen:C0023976|MedGen:CN230736	Long QT syndrome|Cardiovascular phenotype	germline	germline	GRCh38	12p13.33	criteria provided, multiple submitters, no conflicts	-
12	2686264	2686264	C	A	839837	single nucleotide variant	NM_000719.7(CACNA1C):c.5779C>A (p.His1927Asn)	775	CACNA1C	HGNC:1390	Uncertain significance	0	2021-09-01	750568562	RCV001035330	MONDO:MONDO:0002442,MeSH:D008133,MedGen:C0023976	Long QT syndrome	germline	germline	GRCh38	12p13.33	criteria provided, single submitter	-
12	2688562	2688562	A	G	839838	single nucleotide variant	NM_000719.7(CACNA1C):c.5900A>G (p.Gln1967Arg)	775	CACNA1C	HGNC:1390	Uncertain significance	0	2022-07-31	1178438128	RCV001051169|RCV002497401	MONDO:MONDO:0002442,MeSH:D008133,MedGen:C0023976|MONDO:MONDO:0010979,MedGen:C1832916,OMIM:601005,Orphanet:65283;MONDO:MONDO:0032756,MedGen:CN260585,OMIM:618447;MONDO:MONDO:0012742,MedGen:C2678478,OMIM:611875,Orphanet:130	Long QT syndrome|Timothy syndrome;Long qt syndrome 8;Brugada syndrome 3	germline;unknown	germline	GRCh38	12p13.33	criteria provided, multiple submitters, no conflicts	-
12	2688714	2688714	G	A	839839	single nucleotide variant	NM_000719.7(CACNA1C):c.6052G>A (p.Val2018Met)	775	CACNA1C	HGNC:1390	Uncertain significance	0	2022-02-04	1251544688	RCV001070911	MONDO:MONDO:0002442,MeSH:D008133,MedGen:C0023976	Long QT syndrome	germline	germline	GRCh38	12p13.33	criteria provided, single submitter	-
12	2691110	2691110	G	T	839840	single nucleotide variant	NM_000719.7(CACNA1C):c.6328G>T (p.Gly2110Cys)	775	CACNA1C	HGNC:1390	Uncertain significance	0	2021-08-31	778550803	RCV001056234|RCV002471021	MONDO:MONDO:0002442,MeSH:D008133,MedGen:C0023976|MONDO:MONDO:0010979,MedGen:C1832916,OMIM:601005,Orphanet:65283	Long QT syndrome|Timothy syndrome	germline	germline	GRCh38	12p13.33	criteria provided, multiple submitters, no conflicts	-
12	5044148	5044148	A	G	840004	single nucleotide variant	NM_002234.4(KCNA5):c.1A>G (p.Met1Val)	3741	KCNA5	HGNC:6224	Uncertain significance	0	2022-09-06	889711431	RCV001064327	MONDO:MONDO:0012828,MedGen:C2677106,OMIM:612240	Atrial fibrillation, familial, 7	germline;unknown	germline	GRCh38	12p13.32	criteria provided, multiple submitters, no conflicts	-
12	5044238	5044238	G	C	840005	single nucleotide variant	NM_002234.4(KCNA5):c.91G>C (p.Gly31Arg)	3741	KCNA5	HGNC:6224	Uncertain significance	0	2022-01-23	1862742154	RCV001060176	MONDO:MONDO:0012828,MedGen:C2677106,OMIM:612240	Atrial fibrillation, familial, 7	germline	germline	GRCh38	12p13.32	criteria provided, single submitter	-
12	5044262	5044262	A	C	840006	single nucleotide variant	NM_002234.4(KCNA5):c.115A>C (p.Thr39Pro)	3741	KCNA5	HGNC:6224	Uncertain significance	0	2021-08-24	1299972539	RCV001045499	MONDO:MONDO:0012828,MedGen:C2677106,OMIM:612240	Atrial fibrillation, familial, 7	germline	germline	GRCh38	12p13.32	criteria provided, single submitter	-
12	5044717	5044717	C	G	840009	single nucleotide variant	NM_002234.4(KCNA5):c.570C>G (p.Asn190Lys)	3741	KCNA5	HGNC:6224	Uncertain significance	0	2021-09-01	12720444	RCV001047327	MONDO:MONDO:0012828,MedGen:C2677106,OMIM:612240	Atrial fibrillation, familial, 7	germline	germline	GRCh38	12p13.32	criteria provided, single submitter	-
12	5044766	5044766	G	A	840010	single nucleotide variant	NM_002234.4(KCNA5):c.619G>A (p.Asp207Asn)	3741	KCNA5	HGNC:6224	Uncertain significance	0	2022-07-05	757340322	RCV001042394	MONDO:MONDO:0012828,MedGen:C2677106,OMIM:612240	Atrial fibrillation, familial, 7	germline	germline	GRCh38	12p13.32	criteria provided, single submitter	-
12	5044852	5044852	G	T	840011	single nucleotide variant	NM_002234.4(KCNA5):c.705G>T (p.Gln235His)	3741	KCNA5	HGNC:6224	Uncertain significance	0	2022-05-11	773235814	RCV001060826	MONDO:MONDO:0012828,MedGen:C2677106,OMIM:612240	Atrial fibrillation, familial, 7	germline	germline	GRCh38	12p13.32	criteria provided, single submitter	-
12	5044904	5044904	G	A	840012	single nucleotide variant	NM_002234.4(KCNA5):c.757G>A (p.Ala253Thr)	3741	KCNA5	HGNC:6224	Uncertain significance	0	2021-08-26	1343401682	RCV001044887	MONDO:MONDO:0012828,MedGen:C2677106,OMIM:612240	Atrial fibrillation, familial, 7	germline	germline	GRCh38	12p13.32	criteria provided, single submitter	-
12	5045000	5045000	C	G	840013	single nucleotide variant	NM_002234.4(KCNA5):c.853C>G (p.Pro285Ala)	3741	KCNA5	HGNC:6224	Uncertain significance	0	2021-09-01	1862757483	RCV001035123	MONDO:MONDO:0012828,MedGen:C2677106,OMIM:612240	Atrial fibrillation, familial, 7	germline	germline	GRCh38	12p13.32	criteria provided, single submitter	-
12	5045073	5045073	G	A	840015	single nucleotide variant	NM_002234.4(KCNA5):c.926G>A (p.Gly309Asp)	3741	KCNA5	HGNC:6224	Uncertain significance	0	2022-04-27	369120527	RCV001057633|RCV001354757	MONDO:MONDO:0012828,MedGen:C2677106,OMIM:612240|MedGen:CN517202	Atrial fibrillation, familial, 7|not provided	germline;unknown	germline	GRCh38	12p13.32	criteria provided, multiple submitters, no conflicts	-
12	5045111	5045111	G	A	840016	single nucleotide variant	NM_002234.4(KCNA5):c.964G>A (p.Asp322Asn)	3741	KCNA5	HGNC:6224	Uncertain significance	0	2019-12-26	139614200	RCV001037708	MONDO:MONDO:0012828,MedGen:C2677106,OMIM:612240	Atrial fibrillation, familial, 7	germline	germline	GRCh38	12p13.32	criteria provided, single submitter	-
12	5045207	5045207	C	T	840017	single nucleotide variant	NM_002234.4(KCNA5):c.1060C>T (p.Arg354Trp)	3741	KCNA5	HGNC:6224	Uncertain significance	0	2021-08-28	746268474	RCV001068318	MONDO:MONDO:0012828,MedGen:C2677106,OMIM:612240	Atrial fibrillation, familial, 7	germline	germline	GRCh38	12p13.32	criteria provided, single submitter	-
12	5045300	5045300	G	C	840018	single nucleotide variant	NM_002234.4(KCNA5):c.1153G>C (p.Gly385Arg)	3741	KCNA5	HGNC:6224	Uncertain significance	0	2022-10-17	1175569776	RCV001071145	MONDO:MONDO:0012828,MedGen:C2677106,OMIM:612240	Atrial fibrillation, familial, 7	germline	germline	GRCh38	12p13.32	criteria provided, single submitter	-
12	5045433	5045433	C	T	840019	single nucleotide variant	NM_002234.4(KCNA5):c.1286C>T (p.Ala429Val)	3741	KCNA5	HGNC:6224	Uncertain significance	0	2021-09-02	745704941	RCV001058480	MONDO:MONDO:0012828,MedGen:C2677106,OMIM:612240	Atrial fibrillation, familial, 7	germline;unknown	germline	GRCh38	12p13.32	criteria provided, multiple submitters, no conflicts	-
12	5045450	5045450	G	A	840020	single nucleotide variant	NM_002234.4(KCNA5):c.1303G>A (p.Gly435Arg)	3741	KCNA5	HGNC:6224	Uncertain significance	0	2021-09-01	1862765898	RCV001038454	MONDO:MONDO:0012828,MedGen:C2677106,OMIM:612240	Atrial fibrillation, familial, 7	germline	germline	GRCh38	12p13.32	criteria provided, single submitter	-
12	5045735	5045735	G	A	840021	single nucleotide variant	NM_002234.4(KCNA5):c.1588G>A (p.Glu530Lys)	3741	KCNA5	HGNC:6224	Uncertain significance	0	2020-07-13	915470188	RCV001052766|RCV001772262	MONDO:MONDO:0012828,MedGen:C2677106,OMIM:612240|MedGen:CN517202	Atrial fibrillation, familial, 7|not provided	germline	germline	GRCh38	12p13.32	criteria provided, multiple submitters, no conflicts	-
14	23384506	23384506	C	T	841201	single nucleotide variant	NM_002471.4(MYH6):c.5501G>A (p.Arg1834His)	4624	MYH6	HGNC:7576	Uncertain significance	0	2022-08-16	202132499	RCV001052711|RCV002348405|RCV002489626	MONDO:MONDO:0013197,MedGen:C2750467,OMIM:613251|MedGen:CN230736|MONDO:MONDO:0013568,MedGen:C3279791,OMIM:614090,Orphanet:166282;MONDO:MONDO:0008647,MedGen:C3495498,OMIM:192600;MONDO:MONDO:0013198,MedGen:C2750466,OMIM:613252,Orphanet:154;MONDO:MONDO:0013197,MedGen:C2750467,OMIM:613251;MONDO:MONDO:0013567,MedGen:C3279790,OMIM:614089,Orphanet:1478	Hypertrophic cardiomyopathy 14|Cardiovascular phenotype|Sick sinus syndrome 3, susceptibility to;Hypertrophic cardiomyopathy 1;Dilated cardiomyopathy 1EE;Hypertrophic cardiomyopathy 14;Atrial septal defect 3	germline;unknown	germline	GRCh38	14q11.2	criteria provided, multiple submitters, no conflicts	-
14	23386400	23386400	T	C	841207	single nucleotide variant	NM_002471.4(MYH6):c.4874A>G (p.Asn1625Ser)	4624	MYH6	HGNC:7576	Uncertain significance	0	2022-12-18	776765616	RCV001053076|RCV001572358|RCV002339268|RCV002481973	MONDO:MONDO:0013197,MedGen:C2750467,OMIM:613251|MedGen:CN517202|MedGen:CN230736|MONDO:MONDO:0008647,MedGen:C3495498,OMIM:192600;MONDO:MONDO:0013198,MedGen:C2750466,OMIM:613252,Orphanet:154;MONDO:MONDO:0013567,MedGen:C3279790,OMIM:614089,Orphanet:1478;MONDO:MONDO:0013197,MedGen:C2750467,OMIM:613251;MONDO:MONDO:0013568,MedGen:C3279791,OMIM:614090,Orphanet:166282	Hypertrophic cardiomyopathy 14|not provided|Cardiovascular phenotype|Hypertrophic cardiomyopathy 1;Dilated cardiomyopathy 1EE;Atrial septal defect 3;Hypertrophic cardiomyopathy 14;Sick sinus syndrome 3, susceptibility to	germline;unknown	germline	GRCh38	14q11.2	criteria provided, multiple submitters, no conflicts	-
14	23388165	23388165	T	G	841209	single nucleotide variant	NM_002471.4(MYH6):c.4349A>C (p.Asn1450Thr)	4624	MYH6	HGNC:7576	Uncertain significance	0	2022-06-13	1005724382	RCV001055188|RCV002481998|RCV003132183	MONDO:MONDO:0013197,MedGen:C2750467,OMIM:613251|MONDO:MONDO:0013567,MedGen:C3279790,OMIM:614089,Orphanet:1478;MONDO:MONDO:0008647,MedGen:C3495498,OMIM:192600;MONDO:MONDO:0013197,MedGen:C2750467,OMIM:613251;MONDO:MONDO:0013198,MedGen:C2750466,OMIM:613252,Orphanet:154;MONDO:MONDO:0013568,MedGen:C3279791,OMIM:614090,Orphanet:166282|MedGen:CN517202	Hypertrophic cardiomyopathy 14|Atrial septal defect 3;Hypertrophic cardiomyopathy 1;Hypertrophic cardiomyopathy 14;Dilated cardiomyopathy 1EE;Sick sinus syndrome 3, susceptibility to|not provided	germline;unknown	germline	GRCh38	14q11.2	criteria provided, multiple submitters, no conflicts	-
14	23390211	23390211	G	A	841213	single nucleotide variant	NM_002471.4(MYH6):c.3578C>T (p.Ala1193Val)	4624	MYH6	HGNC:7576	Uncertain significance	0	2022-07-25	1038940910	RCV001058786|RCV002489655|RCV002451244	MONDO:MONDO:0013197,MedGen:C2750467,OMIM:613251|MONDO:MONDO:0008647,MedGen:C3495498,OMIM:192600;MONDO:MONDO:0013567,MedGen:C3279790,OMIM:614089,Orphanet:1478;MONDO:MONDO:0013198,MedGen:C2750466,OMIM:613252,Orphanet:154;MONDO:MONDO:0013568,MedGen:C3279791,OMIM:614090,Orphanet:166282;MONDO:MONDO:0013197,MedGen:C2750467,OMIM:613251|MedGen:CN230736	Hypertrophic cardiomyopathy 14|Hypertrophic cardiomyopathy 1;Atrial septal defect 3;Dilated cardiomyopathy 1EE;Sick sinus syndrome 3, susceptibility to;Hypertrophic cardiomyopathy 14|Cardiovascular phenotype	germline;unknown	germline	GRCh38	14q11.2	criteria provided, multiple submitters, no conflicts	-
14	23390342	23390342	G	A	841214	single nucleotide variant	NM_002471.4(MYH6):c.3447C>T (p.Ser1149=)	4624	MYH6	HGNC:7576	Conflicting interpretations of pathogenicity	0	2022-08-23	564367705	RCV001067003|RCV002497468	MONDO:MONDO:0013197,MedGen:C2750467,OMIM:613251|MONDO:MONDO:0008647,MedGen:C3495498,OMIM:192600;MONDO:MONDO:0013567,MedGen:C3279790,OMIM:614089,Orphanet:1478;MONDO:MONDO:0013198,MedGen:C2750466,OMIM:613252,Orphanet:154;MONDO:MONDO:0013197,MedGen:C2750467,OMIM:613251;MONDO:MONDO:0013568,MedGen:C3279791,OMIM:614090,Orphanet:166282	Hypertrophic cardiomyopathy 14|Hypertrophic cardiomyopathy 1;Atrial septal defect 3;Dilated cardiomyopathy 1EE;Hypertrophic cardiomyopathy 14;Sick sinus syndrome 3, susceptibility to	germline;unknown	germline	GRCh38	14q11.2	criteria provided, conflicting interpretations	-
14	23392588	23392588	G	T	841215	single nucleotide variant	NM_002471.4(MYH6):c.3316C>A (p.Leu1106Ile)	4624	MYH6	HGNC:7576	Uncertain significance	0	2022-01-24	1595055372	RCV001036526|RCV002454267|RCV002481856	MONDO:MONDO:0013197,MedGen:C2750467,OMIM:613251|MedGen:CN230736|MONDO:MONDO:0013568,MedGen:C3279791,OMIM:614090,Orphanet:166282;MONDO:MONDO:0008647,MedGen:C3495498,OMIM:192600;MONDO:MONDO:0013198,MedGen:C2750466,OMIM:613252,Orphanet:154;MONDO:MONDO:0013197,MedGen:C2750467,OMIM:613251;MONDO:MONDO:0013567,MedGen:C3279790,OMIM:614089,Orphanet:1478	Hypertrophic cardiomyopathy 14|Cardiovascular phenotype|Sick sinus syndrome 3, susceptibility to;Hypertrophic cardiomyopathy 1;Dilated cardiomyopathy 1EE;Hypertrophic cardiomyopathy 14;Atrial septal defect 3	germline;unknown	germline	GRCh38	14q11.2	criteria provided, multiple submitters, no conflicts	-
14	23400794	23400794	G	A	841230	single nucleotide variant	NM_002471.4(MYH6):c.1325C>T (p.Thr442Met)	4624	MYH6	HGNC:7576	Uncertain significance	0	2022-04-20	757040426	RCV001050477|RCV002489614	MONDO:MONDO:0013197,MedGen:C2750467,OMIM:613251|MONDO:MONDO:0013567,MedGen:C3279790,OMIM:614089,Orphanet:1478;MONDO:MONDO:0008647,MedGen:C3495498,OMIM:192600;MONDO:MONDO:0013198,MedGen:C2750466,OMIM:613252,Orphanet:154;MONDO:MONDO:0013197,MedGen:C2750467,OMIM:613251;MONDO:MONDO:0013568,MedGen:C3279791,OMIM:614090,Orphanet:166282	Hypertrophic cardiomyopathy 14|Atrial septal defect 3;Hypertrophic cardiomyopathy 1;Dilated cardiomyopathy 1EE;Hypertrophic cardiomyopathy 14;Sick sinus syndrome 3, susceptibility to	germline;unknown	germline	GRCh38	14q11.2	criteria provided, multiple submitters, no conflicts	-
14	23400934	23400934	G	T	841233	single nucleotide variant	NM_002471.4(MYH6):c.1185C>A (p.Asp395Glu)	4624	MYH6	HGNC:7576	Uncertain significance	0	2022-09-22	201822160	RCV001759731|RCV002327257|RCV002489551|RCV001038092	MedGen:CN517202|MedGen:CN230736|MONDO:MONDO:0013568,MedGen:C3279791,OMIM:614090,Orphanet:166282;MONDO:MONDO:0008647,MedGen:C3495498,OMIM:192600;MONDO:MONDO:0013567,MedGen:C3279790,OMIM:614089,Orphanet:1478;MONDO:MONDO:0013198,MedGen:C2750466,OMIM:613252,Orphanet:154;MONDO:MONDO:0013197,MedGen:C2750467,OMIM:613251|MONDO:MONDO:0013197,MedGen:C2750467,OMIM:613251	not provided|Cardiovascular phenotype|Sick sinus syndrome 3, susceptibility to;Hypertrophic cardiomyopathy 1;Atrial septal defect 3;Dilated cardiomyopathy 1EE;Hypertrophic cardiomyopathy 14|Hypertrophic cardiomyopathy 14	germline;unknown	germline	GRCh38	14q11.2	criteria provided, multiple submitters, no conflicts	-
14	23404301	23404301	G	A	841237	single nucleotide variant	NM_002471.4(MYH6):c.730C>T (p.Arg244Cys)	4624	MYH6	HGNC:7576	Uncertain significance	0	2022-01-24	759116118	RCV001060199|RCV002489660	MONDO:MONDO:0013197,MedGen:C2750467,OMIM:613251|MONDO:MONDO:0008647,MedGen:C3495498,OMIM:192600;MONDO:MONDO:0013568,MedGen:C3279791,OMIM:614090,Orphanet:166282;MONDO:MONDO:0013567,MedGen:C3279790,OMIM:614089,Orphanet:1478;MONDO:MONDO:0013198,MedGen:C2750466,OMIM:613252,Orphanet:154;MONDO:MONDO:0013197,MedGen:C2750467,OMIM:613251	Hypertrophic cardiomyopathy 14|Hypertrophic cardiomyopathy 1;Sick sinus syndrome 3, susceptibility to;Atrial septal defect 3;Dilated cardiomyopathy 1EE;Hypertrophic cardiomyopathy 14	germline;unknown	germline	GRCh38	14q11.2	criteria provided, multiple submitters, no conflicts	-
14	23405769	23405769	G	A	841240	single nucleotide variant	NM_002471.4(MYH6):c.203C>T (p.Thr68Met)	4624	MYH6	HGNC:7576	Uncertain significance	0	2022-09-14	751285148	RCV001065382|RCV002479384|RCV002418539|RCV003153926	MONDO:MONDO:0013197,MedGen:C2750467,OMIM:613251|MONDO:MONDO:0013198,MedGen:C2750466,OMIM:613252,Orphanet:154;MONDO:MONDO:0008647,MedGen:C3495498,OMIM:192600;MONDO:MONDO:0013197,MedGen:C2750467,OMIM:613251;MONDO:MONDO:0013568,MedGen:C3279791,OMIM:614090,Orphanet:166282;MONDO:MONDO:0013567,MedGen:C3279790,OMIM:614089,Orphanet:1478|MedGen:CN230736|MedGen:CN517202	Hypertrophic cardiomyopathy 14|Dilated cardiomyopathy 1EE;Hypertrophic cardiomyopathy 1;Hypertrophic cardiomyopathy 14;Sick sinus syndrome 3, susceptibility to;Atrial septal defect 3|Cardiovascular phenotype|not provided	germline;unknown	germline	GRCh38	14q11.2	criteria provided, multiple submitters, no conflicts	-
14	23431673	23431673	G	A	841321	single nucleotide variant	NM_000257.4(MYH7):c.644C>T (p.Thr215Ile)	4625	MYH7	HGNC:7577	Conflicting interpretations of pathogenicity	1	2022-02-10	1892948780	RCV001039334|RCV002067719	Human Phenotype Ontology:HP:0001639,MONDO:MONDO:0005045,MeSH:D002312,MedGen:C0007194,Orphanet:217569|EFO:EFO_0000407,Human Phenotype Ontology:HP:0001644,Human Phenotype Ontology:HP:0001725,Human Phenotype Ontology:HP:0005159,Human Phenotype Ontology:HP:0200130,MONDO:MONDO:0005021,MeSH:D002311,MedGen:C0007193,Orphanet:217604;Human Phenotype Ontology:HP:0012819,MONDO:MONDO:0004496,MedGen:C0027059	Hypertrophic cardiomyopathy|Primary dilated cardiomyopathy;Myocarditis	germline	germline	GRCh38	14q11.2	criteria provided, conflicting interpretations	-
14	90401330	90401330	G	C	841903	single nucleotide variant	NM_006888.6(CALM1):c.106G>C (p.Val36Leu)	801	CALM1	HGNC:1442	Uncertain significance	0	2022-03-18	1887015236	RCV001048231	MONDO:MONDO:0013966,MedGen:C3554047,OMIM:614916,Orphanet:3286;MONDO:MONDO:0014548,MedGen:C4015671,OMIM:616247,Orphanet:101016,Orphanet:768	Catecholaminergic polymorphic ventricular tachycardia 4;Long QT syndrome 14	germline	germline	GRCh38	14q32.11	criteria provided, single submitter	-
15	34791193	34791193	C	T	842232	single nucleotide variant	NM_005159.5(ACTC1):c.911G>A (p.Gly304Asp)	70	ACTC1	HGNC:143	Uncertain significance	0	2019-02-25	1891696834	RCV001071605	MONDO:MONDO:0013011,MedGen:C2748552,OMIM:612794,Orphanet:1478;MONDO:MONDO:0012799,MedGen:C2677506,OMIM:612098;MONDO:MONDO:0013261,MedGen:C3150681,OMIM:613424,Orphanet:154,Orphanet:54260	Atrial septal defect 5;Hypertrophic cardiomyopathy 11;Dilated cardiomyopathy 1R	germline	germline	GRCh38	15q14	criteria provided, single submitter	-
15	34791291	34791291	C	T	842233	single nucleotide variant	NM_005159.5(ACTC1):c.813G>A (p.Met271Ile)	70	ACTC1	HGNC:143	Uncertain significance	0	2021-12-29	1891698673	RCV001036470	MONDO:MONDO:0013011,MedGen:C2748552,OMIM:612794,Orphanet:1478;MONDO:MONDO:0013261,MedGen:C3150681,OMIM:613424,Orphanet:154,Orphanet:54260;MONDO:MONDO:0012799,MedGen:C2677506,OMIM:612098	Atrial septal defect 5;Dilated cardiomyopathy 1R;Hypertrophic cardiomyopathy 11	germline	germline	GRCh38	15q14	criteria provided, single submitter	-
15	34793397	34793397	T	A	842236	single nucleotide variant	NM_005159.5(ACTC1):c.302A>T (p.Glu101Val)	70	ACTC1	HGNC:143	Uncertain significance	0	2021-08-20	1891748027	RCV001044723	MONDO:MONDO:0013261,MedGen:C3150681,OMIM:613424,Orphanet:154,Orphanet:54260;MONDO:MONDO:0013011,MedGen:C2748552,OMIM:612794,Orphanet:1478;MONDO:MONDO:0012799,MedGen:C2677506,OMIM:612098	Dilated cardiomyopathy 1R;Atrial septal defect 5;Hypertrophic cardiomyopathy 11	germline	germline	GRCh38	15q14	criteria provided, single submitter	-
15	34794708	34794708	G	T	842237	single nucleotide variant	NM_005159.5(ACTC1):c.101C>A (p.Pro34Gln)	70	ACTC1	HGNC:143	Uncertain significance	0	2021-08-28	1373760624	RCV001039657	MONDO:MONDO:0013261,MedGen:C3150681,OMIM:613424,Orphanet:154,Orphanet:54260;MONDO:MONDO:0013011,MedGen:C2748552,OMIM:612794,Orphanet:1478;MONDO:MONDO:0012799,MedGen:C2677506,OMIM:612098	Dilated cardiomyopathy 1R;Atrial septal defect 5;Hypertrophic cardiomyopathy 11	germline	germline	GRCh38	15q14	criteria provided, single submitter	-
15	73322484	73322484	T	C	842668	single nucleotide variant	NM_005477.3(HCN4):c.3609A>G (p.Leu1203=)	10021	HCN4	HGNC:16882	Likely benign	0	2022-08-16	560268041	RCV001039404	MONDO:MONDO:0013148,MedGen:C2751083,OMIM:613123,Orphanet:130	Brugada syndrome 8	germline	germline	GRCh38	15q24.1	criteria provided, single submitter	-
15	73322590	73322590	A	G	842669	single nucleotide variant	NM_005477.3(HCN4):c.3503T>C (p.Phe1168Ser)	10021	HCN4	HGNC:16882	Uncertain significance	0	2021-08-27	1374291021	RCV001036308	MONDO:MONDO:0013148,MedGen:C2751083,OMIM:613123,Orphanet:130	Brugada syndrome 8	germline	germline	GRCh38	15q24.1	criteria provided, single submitter	-
15	73322603	73322603	G	C	842670	single nucleotide variant	NM_005477.3(HCN4):c.3490C>G (p.Pro1164Ala)	10021	HCN4	HGNC:16882	Uncertain significance	0	2022-07-19	750255859	RCV001053934	MONDO:MONDO:0013148,MedGen:C2751083,OMIM:613123,Orphanet:130	Brugada syndrome 8	germline	germline	GRCh38	15q24.1	criteria provided, single submitter	-
15	73322641	73322641	G	A	842671	single nucleotide variant	NM_005477.3(HCN4):c.3452C>T (p.Thr1151Ile)	10021	HCN4	HGNC:16882	Uncertain significance	0	2021-08-31	2042867531	RCV001053439	MONDO:MONDO:0013148,MedGen:C2751083,OMIM:613123,Orphanet:130	Brugada syndrome 8	germline	germline	GRCh38	15q24.1	criteria provided, single submitter	-
15	73322696	73322696	C	G	842672	single nucleotide variant	NM_005477.3(HCN4):c.3397G>C (p.Gly1133Arg)	10021	HCN4	HGNC:16882	Uncertain significance	0	2022-12-30	532186403	RCV001065644|RCV002451280|RCV002509606|RCV002479386	MONDO:MONDO:0013148,MedGen:C2751083,OMIM:613123,Orphanet:130|MedGen:CN230736|MedGen:CN517202|MONDO:MONDO:0030434,MedGen:C5561983,OMIM:619521;MONDO:MONDO:0008102,MedGen:C1834144,OMIM:163800,Orphanet:166282;MONDO:MONDO:0013148,MedGen:C2751083,OMIM:613123,Orphanet:130	Brugada syndrome 8|Cardiovascular phenotype|not provided|Epilepsy, idiopathic generalized, susceptibility to, 18;Sick sinus syndrome 2, autosomal dominant;Brugada syndrome 8	germline;unknown	germline	GRCh38	15q24.1	criteria provided, multiple submitters, no conflicts	-
15	73322864	73322864	C	T	842673	single nucleotide variant	NM_005477.3(HCN4):c.3229G>A (p.Gly1077Ser)	10021	HCN4	HGNC:16882	Uncertain significance	0	2022-05-17	746291340	RCV001047439|RCV002320269|RCV002471015	MONDO:MONDO:0013148,MedGen:C2751083,OMIM:613123,Orphanet:130|MedGen:CN230736|MONDO:MONDO:0008102,MedGen:C1834144,OMIM:163800,Orphanet:166282	Brugada syndrome 8|Cardiovascular phenotype|Sick sinus syndrome 2, autosomal dominant	germline	germline	GRCh38	15q24.1	criteria provided, multiple submitters, no conflicts	-
15	73322873	73322873	G	A	842674	single nucleotide variant	NM_005477.3(HCN4):c.3220C>T (p.Leu1074Phe)	10021	HCN4	HGNC:16882	Uncertain significance	0	2022-02-03	200399862	RCV001065763|RCV002320332	MONDO:MONDO:0013148,MedGen:C2751083,OMIM:613123,Orphanet:130|MedGen:CN230736	Brugada syndrome 8|Cardiovascular phenotype	germline	germline	GRCh38	15q24.1	criteria provided, multiple submitters, no conflicts	-
15	73322888	73322888	G	A	842675	single nucleotide variant	NM_005477.3(HCN4):c.3205C>T (p.Arg1069Trp)	10021	HCN4	HGNC:16882	Uncertain significance	0	2022-10-17	770658894	RCV001042004|RCV001117323|RCV001699502|RCV002320252	MONDO:MONDO:0013148,MedGen:C2751083,OMIM:613123,Orphanet:130|MONDO:MONDO:0008102,MedGen:C1834144,OMIM:163800,Orphanet:166282|MedGen:CN517202|MedGen:CN230736	Brugada syndrome 8|Sick sinus syndrome 2, autosomal dominant|not provided|Cardiovascular phenotype	germline	germline	GRCh38	15q24.1	criteria provided, multiple submitters, no conflicts	-
15	73322915	73322915	G	A	842676	single nucleotide variant	NM_005477.3(HCN4):c.3178C>T (p.Pro1060Ser)	10021	HCN4	HGNC:16882	Uncertain significance	0	2021-09-01	1160260831	RCV001036509	MONDO:MONDO:0013148,MedGen:C2751083,OMIM:613123,Orphanet:130	Brugada syndrome 8	germline	germline	GRCh38	15q24.1	criteria provided, single submitter	-
15	73322992	73322992	G	C	842677	single nucleotide variant	NM_005477.3(HCN4):c.3101C>G (p.Pro1034Arg)	10021	HCN4	HGNC:16882	Uncertain significance	0	2023-01-30	928266429	RCV001048188|RCV002320273	MONDO:MONDO:0013148,MedGen:C2751083,OMIM:613123,Orphanet:130|MedGen:CN230736	Brugada syndrome 8|Cardiovascular phenotype	germline	germline	GRCh38	15q24.1	criteria provided, multiple submitters, no conflicts	-
15	73323028	73323028	C	T	842678	single nucleotide variant	NM_005477.3(HCN4):c.3065G>A (p.Arg1022Gln)	10021	HCN4	HGNC:16882	Uncertain significance	0	2023-01-04	1205818947	RCV001051955|RCV003160404	MONDO:MONDO:0013148,MedGen:C2751083,OMIM:613123,Orphanet:130|MedGen:CN230736	Brugada syndrome 8|Cardiovascular phenotype	germline	germline	GRCh38	15q24.1	criteria provided, multiple submitters, no conflicts	-
15	73323265	73323265	G	T	842679	single nucleotide variant	NM_005477.3(HCN4):c.2828C>A (p.Pro943His)	10021	HCN4	HGNC:16882	Uncertain significance	0	2021-08-13	1455977664	RCV001044273|RCV002436567	MONDO:MONDO:0013148,MedGen:C2751083,OMIM:613123,Orphanet:130|MedGen:CN230736	Brugada syndrome 8|Cardiovascular phenotype	germline	germline	GRCh38	15q24.1	criteria provided, multiple submitters, no conflicts	-
15	73323283	73323283	T	A	842680	single nucleotide variant	NM_005477.3(HCN4):c.2810A>T (p.Gln937Leu)	10021	HCN4	HGNC:16882	Uncertain significance	0	2021-08-28	770942098	RCV001070063	MONDO:MONDO:0013148,MedGen:C2751083,OMIM:613123,Orphanet:130	Brugada syndrome 8	germline	germline	GRCh38	15q24.1	criteria provided, single submitter	-
15	73323284	73323284	G	A	842681	single nucleotide variant	NM_005477.3(HCN4):c.2809C>T (p.Gln937Ter)	10021	HCN4	HGNC:16882	Uncertain significance	0	2021-08-30	776757023	RCV001055493	MONDO:MONDO:0013148,MedGen:C2751083,OMIM:613123,Orphanet:130	Brugada syndrome 8	germline	germline	GRCh38	15q24.1	criteria provided, single submitter	-
15	73323297	73323297	G	A	842682	single nucleotide variant	NM_005477.3(HCN4):c.2796C>T (p.Gly932=)	10021	HCN4	HGNC:16882	Likely benign	0	2023-05-22	765986414	RCV001051195|RCV003307859	MONDO:MONDO:0013148,MedGen:C2751083,OMIM:613123,Orphanet:130|MedGen:CN230736	Brugada syndrome 8|Cardiovascular phenotype	germline	germline	GRCh38	15q24.1	criteria provided, multiple submitters, no conflicts	-
15	73323382	73323382	A	G	842683	single nucleotide variant	NM_005477.3(HCN4):c.2711T>C (p.Ile904Thr)	10021	HCN4	HGNC:16882	Conflicting interpretations of pathogenicity	0	2022-07-12	1179112808	RCV001047135|RCV002436577	MONDO:MONDO:0013148,MedGen:C2751083,OMIM:613123,Orphanet:130|MedGen:CN230736	Brugada syndrome 8|Cardiovascular phenotype	germline	germline	GRCh38	15q24.1	criteria provided, conflicting interpretations	-
15	73323463	73323463	G	A	842684	single nucleotide variant	NM_005477.3(HCN4):c.2630C>T (p.Ser877Leu)	10021	HCN4	HGNC:16882	Uncertain significance	0	2022-02-08	1265789896	RCV001041133	MONDO:MONDO:0013148,MedGen:C2751083,OMIM:613123,Orphanet:130	Brugada syndrome 8	germline	germline	GRCh38	15q24.1	criteria provided, single submitter	-
15	73323487	73323487	G	A	842685	single nucleotide variant	NM_005477.3(HCN4):c.2606C>T (p.Ala869Val)	10021	HCN4	HGNC:16882	Uncertain significance	0	2022-08-05	540848262	RCV001041236	MONDO:MONDO:0013148,MedGen:C2751083,OMIM:613123,Orphanet:130	Brugada syndrome 8	germline	germline	GRCh38	15q24.1	criteria provided, single submitter	-
15	73323623	73323623	T	C	842686	single nucleotide variant	NM_005477.3(HCN4):c.2470A>G (p.Arg824Gly)	10021	HCN4	HGNC:16882	Uncertain significance	0	2021-08-27	1404251013	RCV001046736	MONDO:MONDO:0013148,MedGen:C2751083,OMIM:613123,Orphanet:130	Brugada syndrome 8	germline	germline	GRCh38	15q24.1	criteria provided, single submitter	-
15	73323743	73323743	C	T	842687	single nucleotide variant	NM_005477.3(HCN4):c.2350G>A (p.Ala784Thr)	10021	HCN4	HGNC:16882	Uncertain significance	0	2019-12-06	1453283899	RCV001055916	MONDO:MONDO:0013148,MedGen:C2751083,OMIM:613123,Orphanet:130	Brugada syndrome 8	germline	germline	GRCh38	15q24.1	criteria provided, single submitter	-
15	73323895	73323895	A	G	842688	single nucleotide variant	NM_005477.3(HCN4):c.2198T>C (p.Val733Ala)	10021	HCN4	HGNC:16882	Uncertain significance	0	2021-10-06	1482088586	RCV001060067|RCV002429684	MONDO:MONDO:0013148,MedGen:C2751083,OMIM:613123,Orphanet:130|MedGen:CN230736	Brugada syndrome 8|Cardiovascular phenotype	germline	germline	GRCh38	15q24.1	criteria provided, multiple submitters, no conflicts	-
15	73324963	73324963	T	C	842690	single nucleotide variant	NM_005477.3(HCN4):c.1970A>G (p.Tyr657Cys)	10021	HCN4	HGNC:16882	Uncertain significance	0	2021-08-26	2042889743	RCV001057145	MONDO:MONDO:0013148,MedGen:C2751083,OMIM:613123,Orphanet:130	Brugada syndrome 8	germline	germline	GRCh38	15q24.1	criteria provided, single submitter	-
15	73324967	73324967	A	C	842691	single nucleotide variant	NM_005477.3(HCN4):c.1966T>G (p.Ser656Ala)	10021	HCN4	HGNC:16882	Uncertain significance	0	2021-08-24	377612051	RCV001053097	MONDO:MONDO:0013148,MedGen:C2751083,OMIM:613123,Orphanet:130	Brugada syndrome 8	germline	germline	GRCh38	15q24.1	criteria provided, single submitter	-
15	73325185	73325185	T	C	842692	single nucleotide variant	NM_005477.3(HCN4):c.1748A>G (p.Asn583Ser)	10021	HCN4	HGNC:16882	Uncertain significance	0	2022-04-06	1204195890	RCV001061395|RCV002402435	MONDO:MONDO:0013148,MedGen:C2751083,OMIM:613123,Orphanet:130|MedGen:CN230736	Brugada syndrome 8|Cardiovascular phenotype	germline	germline	GRCh38	15q24.1	criteria provided, multiple submitters, no conflicts	-
15	73325322	73325322	G	A	842693	single nucleotide variant	NM_005477.3(HCN4):c.1713C>T (p.Gly571=)	10021	HCN4	HGNC:16882	Uncertain significance	0	2022-08-16	754495351	RCV001055196|RCV002505607	MONDO:MONDO:0013148,MedGen:C2751083,OMIM:613123,Orphanet:130|MONDO:MONDO:0008102,MedGen:C1834144,OMIM:163800,Orphanet:166282;MONDO:MONDO:0013148,MedGen:C2751083,OMIM:613123,Orphanet:130;MONDO:MONDO:0030434,MedGen:C5561983,OMIM:619521	Brugada syndrome 8|Sick sinus syndrome 2, autosomal dominant;Brugada syndrome 8;Epilepsy, idiopathic generalized, susceptibility to, 18	germline;unknown	germline	GRCh38	15q24.1	criteria provided, multiple submitters, no conflicts	-
15	73325423	73325423	T	C	842694	single nucleotide variant	NM_005477.3(HCN4):c.1612A>G (p.Met538Val)	10021	HCN4	HGNC:16882	Uncertain significance	0	2022-04-25	375571257	RCV001046506|RCV002552595	MONDO:MONDO:0013148,MedGen:C2751083,OMIM:613123,Orphanet:130|MeSH:D030342,MedGen:C0950123	Brugada syndrome 8|Inborn genetic diseases	germline	germline	GRCh38	15q24.1	criteria provided, multiple submitters, no conflicts	-
15	73343404	73343404	T	G	842695	single nucleotide variant	NM_005477.3(HCN4):c.1190A>C (p.Tyr397Ser)	10021	HCN4	HGNC:16882	Uncertain significance	0	2021-08-26	2043016094	RCV001042796	MONDO:MONDO:0013148,MedGen:C2751083,OMIM:613123,Orphanet:130	Brugada syndrome 8	germline	germline	GRCh38	15q24.1	criteria provided, single submitter	-
15	73343491	73343491	T	C	842696	single nucleotide variant	NM_005477.3(HCN4):c.1103A>G (p.Tyr368Cys)	10021	HCN4	HGNC:16882	Uncertain significance	0	2021-09-01	2043016672	RCV001058585	MONDO:MONDO:0013148,MedGen:C2751083,OMIM:613123,Orphanet:130	Brugada syndrome 8	germline	germline	GRCh38	15q24.1	criteria provided, single submitter	-
15	73343567	73343567	T	C	842697	single nucleotide variant	NM_005477.3(HCN4):c.1027A>G (p.Met343Val)	10021	HCN4	HGNC:16882	Likely benign	0	2023-02-15	185719200	RCV001052015|RCV002379554	MONDO:MONDO:0013148,MedGen:C2751083,OMIM:613123,Orphanet:130|MedGen:CN230736	Brugada syndrome 8|Cardiovascular phenotype	germline	germline	GRCh38	15q24.1	criteria provided, multiple submitters, no conflicts	-
15	73343639	73343639	C	T	842698	single nucleotide variant	NM_005477.3(HCN4):c.955G>A (p.Val319Met)	10021	HCN4	HGNC:16882	Uncertain significance	0	2022-02-11	773269320	RCV001067164|RCV002482110	MONDO:MONDO:0013148,MedGen:C2751083,OMIM:613123,Orphanet:130|MONDO:MONDO:0008102,MedGen:C1834144,OMIM:163800,Orphanet:166282;MONDO:MONDO:0013148,MedGen:C2751083,OMIM:613123,Orphanet:130;MONDO:MONDO:0030434,MedGen:C5561983,OMIM:619521	Brugada syndrome 8|Sick sinus syndrome 2, autosomal dominant;Brugada syndrome 8;Epilepsy, idiopathic generalized, susceptibility to, 18	germline;unknown	germline	GRCh38	15q24.1	criteria provided, multiple submitters, no conflicts	-
15	73343648	73343648	T	A	842699	single nucleotide variant	NM_005477.3(HCN4):c.946A>T (p.Thr316Ser)	10021	HCN4	HGNC:16882	Uncertain significance	0	2021-08-28	2043017887	RCV001050273	MONDO:MONDO:0013148,MedGen:C2751083,OMIM:613123,Orphanet:130	Brugada syndrome 8	germline	germline	GRCh38	15q24.1	criteria provided, single submitter	-
15	73367574	73367574	T	A	842700	single nucleotide variant	NM_005477.3(HCN4):c.697A>T (p.Met233Leu)	10021	HCN4	HGNC:16882	Uncertain significance	0	2022-07-04	749389306	RCV001069527|RCV002374990	MONDO:MONDO:0013148,MedGen:C2751083,OMIM:613123,Orphanet:130|MedGen:CN230736	Brugada syndrome 8|Cardiovascular phenotype	germline	germline	GRCh38	15q24.1	criteria provided, multiple submitters, no conflicts	-
15	73367616	73367616	C	T	842701	single nucleotide variant	NM_005477.3(HCN4):c.655G>A (p.Gly219Arg)	10021	HCN4	HGNC:16882	Uncertain significance	0	2022-08-10	1427997752	RCV001038873	MONDO:MONDO:0013148,MedGen:C2751083,OMIM:613123,Orphanet:130	Brugada syndrome 8	germline	germline	GRCh38	15q24.1	criteria provided, single submitter	-
15	73367625	73367625	G	C	842702	single nucleotide variant	NM_005477.3(HCN4):c.646C>G (p.Arg216Gly)	10021	HCN4	HGNC:16882	Uncertain significance	0	2021-08-30	912161486	RCV001039723	MONDO:MONDO:0013148,MedGen:C2751083,OMIM:613123,Orphanet:130	Brugada syndrome 8	germline	germline	GRCh38	15q24.1	criteria provided, single submitter	-
15	73368024	73368024	C	G	842703	single nucleotide variant	NM_005477.3(HCN4):c.247G>C (p.Gly83Arg)	10021	HCN4	HGNC:16882	Uncertain significance	0	2022-08-29	2043137577	RCV001050282	MONDO:MONDO:0013148,MedGen:C2751083,OMIM:613123,Orphanet:130	Brugada syndrome 8	germline	germline	GRCh38	15q24.1	criteria provided, single submitter	-
15	73368119	73368119	C	T	842704	single nucleotide variant	NM_005477.3(HCN4):c.152G>A (p.Arg51Gln)	10021	HCN4	HGNC:16882	Uncertain significance	0	2022-04-19	1425211418	RCV001035563|RCV002400210	MONDO:MONDO:0013148,MedGen:C2751083,OMIM:613123,Orphanet:130|MedGen:CN230736	Brugada syndrome 8|Cardiovascular phenotype	germline	germline	GRCh38	15q24.1	criteria provided, multiple submitters, no conflicts	-
15	73368254	73368254	G	C	842705	single nucleotide variant	NM_005477.3(HCN4):c.17C>G (p.Pro6Arg)	10021	HCN4	HGNC:16882	Uncertain significance	0	2023-06-12	772656493	RCV001054800|RCV002409455	MONDO:MONDO:0013148,MedGen:C2751083,OMIM:613123,Orphanet:130|MedGen:CN230736	Brugada syndrome 8|Cardiovascular phenotype	germline	germline	GRCh38	15q24.1	criteria provided, multiple submitters, no conflicts	-
17	47209535	47209535	C	G	845542	single nucleotide variant	NM_002476.2(MYL4):c.113C>G (p.Ala38Gly)	4635	MYL4	HGNC:7585	Uncertain significance	0	2021-10-24	780020430	RCV001067595	MONDO:MONDO:0015001,MedGen:C4310636,OMIM:617280	Atrial fibrillation, familial, 18	germline	germline	GRCh38	17q21.32	criteria provided, single submitter	-
17	47209550	47209550	G	A	845543	single nucleotide variant	NM_002476.2(MYL4):c.128G>A (p.Ser43Asn)	4635	MYL4	HGNC:7585	Uncertain significance	0	2022-07-26	146860407	RCV001056873	MONDO:MONDO:0015001,MedGen:C4310636,OMIM:617280	Atrial fibrillation, familial, 18	germline	germline	GRCh38	17q21.32	criteria provided, single submitter	-
17	47209553	47209553	T	C	845544	single nucleotide variant	NM_002476.2(MYL4):c.131T>C (p.Val44Ala)	4635	MYL4	HGNC:7585	Uncertain significance	0	2021-08-28	1454098257	RCV001059933	MONDO:MONDO:0015001,MedGen:C4310636,OMIM:617280	Atrial fibrillation, familial, 18	germline	germline	GRCh38	17q21.32	criteria provided, single submitter	-
17	47213822	47213822	T	G	845545	single nucleotide variant	NM_002476.2(MYL4):c.159T>G (p.Ile53Met)	4635	MYL4	HGNC:7585	Uncertain significance	0	2021-08-31	2064793779	RCV001047617	MONDO:MONDO:0015001,MedGen:C4310636,OMIM:617280	Atrial fibrillation, familial, 18	germline	germline	GRCh38	17q21.32	criteria provided, single submitter	-
