## Supplemental Table 3 for "Computational analysis of congenital heart disease associated SNPs: Unveiling their impact on the gene regulatory system" (part 8 of 13)

### Sheet: ClinVar_CHD-SNPs_uniq (continued)
Table S3: A list of unique CHD-SNPs filtered from ClinVar database.
17	47219952	47219952	T	G	845546	single nucleotide variant	NM_002476.2(MYL4):c.212T>G (p.Met71Arg)	4635	MYL4	HGNC:7585	Uncertain significance	0	2022-09-06	527647806	RCV001062158	MONDO:MONDO:0015001,MedGen:C4310636,OMIM:617280	Atrial fibrillation, familial, 18	germline	germline	GRCh38	17q21.32	criteria provided, single submitter	-
17	47220027	47220027	G	A	845547	single nucleotide variant	NM_002476.2(MYL4):c.287G>A (p.Arg96His)	4635	MYL4	HGNC:7585	Uncertain significance	0	2022-08-15	146980908	RCV001063005|RCV002554450	MONDO:MONDO:0015001,MedGen:C4310636,OMIM:617280|MeSH:D030342,MedGen:C0950123	Atrial fibrillation, familial, 18|Inborn genetic diseases	germline	germline	GRCh38	17q21.32	criteria provided, multiple submitters, no conflicts	-
17	47221720	47221720	C	T	845548	single nucleotide variant	NM_002476.2(MYL4):c.352C>T (p.Pro118Ser)	4635	MYL4	HGNC:7585	Uncertain significance	0	2022-07-19	202080282	RCV001042618	MONDO:MONDO:0015001,MedGen:C4310636,OMIM:617280	Atrial fibrillation, familial, 18	germline	germline	GRCh38	17q21.32	criteria provided, single submitter	-
17	47222436	47222436	A	G	845549	single nucleotide variant	NM_002476.2(MYL4):c.544A>G (p.Asn182Asp)	4635	MYL4	HGNC:7585	Uncertain significance	0	2022-08-15	755977099	RCV001042001	MONDO:MONDO:0015001,MedGen:C4310636,OMIM:617280	Atrial fibrillation, familial, 18	germline	germline	GRCh38	17q21.32	criteria provided, single submitter	-
17	8289072	8289072	G	T	846653	single nucleotide variant	NM_016492.5(RANGRF):c.194G>T (p.Arg65Leu)	29098	RANGRF	HGNC:17679	Uncertain significance	0	2021-08-30	1478013092	RCV001842593	EFO:EFO_0004269,Human Phenotype Ontology:HP:0001656,Human Phenotype Ontology:HP:0001661,Human Phenotype Ontology:HP:0001665,Human Phenotype Ontology:HP:0001666,Human Phenotype Ontology:HP:0001687,Human Phenotype Ontology:HP:0001721,Human Phenotype Ontology:HP:0004351,Human Phenotype Ontology:HP:0005158,Human Phenotype Ontology:HP:0011675,MedGen:C0003811	Cardiac arrhythmia	germline	germline	GRCh38	17p13.1	criteria provided, single submitter	-
17	8289910	8289910	G	A	846654	single nucleotide variant	NM_016492.5(RANGRF):c.535G>A (p.Asp179Asn)	29098	RANGRF	HGNC:17679	Uncertain significance	0	2021-10-31	374174477	RCV001842596	EFO:EFO_0004269,Human Phenotype Ontology:HP:0001656,Human Phenotype Ontology:HP:0001661,Human Phenotype Ontology:HP:0001665,Human Phenotype Ontology:HP:0001666,Human Phenotype Ontology:HP:0001687,Human Phenotype Ontology:HP:0001721,Human Phenotype Ontology:HP:0004351,Human Phenotype Ontology:HP:0005158,Human Phenotype Ontology:HP:0011675,MedGen:C0003811	Cardiac arrhythmia	germline	germline	GRCh38	17p13.1	criteria provided, single submitter	-
17	8289910	8289910	G	T	846655	single nucleotide variant	NM_016492.5(RANGRF):c.535G>T (p.Asp179Tyr)	29098	RANGRF	HGNC:17679	Uncertain significance	0	2021-08-30	374174477	RCV001842597	EFO:EFO_0004269,Human Phenotype Ontology:HP:0001656,Human Phenotype Ontology:HP:0001661,Human Phenotype Ontology:HP:0001665,Human Phenotype Ontology:HP:0001666,Human Phenotype Ontology:HP:0001687,Human Phenotype Ontology:HP:0001721,Human Phenotype Ontology:HP:0004351,Human Phenotype Ontology:HP:0005158,Human Phenotype Ontology:HP:0011675,MedGen:C0003811	Cardiac arrhythmia	germline	germline	GRCh38	17p13.1	criteria provided, single submitter	-
17	8289926	8289926	G	T	846656	single nucleotide variant	NM_016492.5(RANGRF):c.551G>T (p.Gly184Val)	29098	RANGRF	HGNC:17679	Uncertain significance	0	2021-08-20	547041882	RCV001842590	EFO:EFO_0004269,Human Phenotype Ontology:HP:0001656,Human Phenotype Ontology:HP:0001661,Human Phenotype Ontology:HP:0001665,Human Phenotype Ontology:HP:0001666,Human Phenotype Ontology:HP:0001687,Human Phenotype Ontology:HP:0001721,Human Phenotype Ontology:HP:0004351,Human Phenotype Ontology:HP:0005158,Human Phenotype Ontology:HP:0011675,MedGen:C0003811	Cardiac arrhythmia	germline	germline	GRCh38	17p13.1	criteria provided, single submitter	-
18	22171196	22171196	G	C	846679	single nucleotide variant	NM_005257.6(GATA6):c.52G>C (p.Gly18Arg)	2627	GATA6	HGNC:4174	Uncertain significance	0	2021-08-28	2033034160	RCV001063106	MONDO:MONDO:0013769,MedGen:C3280939,OMIM:614474	Atrioventricular septal defect 5	germline	germline	GRCh38	18q11.2	criteria provided, single submitter	-
18	22171201	22171201	G	A	846680	single nucleotide variant	NM_005257.6(GATA6):c.57G>A (p.Ala19=)	2627	GATA6	HGNC:4174	Uncertain significance	0	2021-09-01	764489452	RCV001036297	MONDO:MONDO:0013769,MedGen:C3280939,OMIM:614474	Atrioventricular septal defect 5	germline	germline	GRCh38	18q11.2	criteria provided, single submitter	-
18	22171256	22171256	C	A	846681	single nucleotide variant	NM_005257.6(GATA6):c.112C>A (p.Pro38Thr)	2627	GATA6	HGNC:4174	Uncertain significance	0	2022-03-10	769310811	RCV001059930	MONDO:MONDO:0013769,MedGen:C3280939,OMIM:614474	Atrioventricular septal defect 5	germline	germline	GRCh38	18q11.2	criteria provided, single submitter	-
18	22171577	22171577	G	A	846683	single nucleotide variant	NM_005257.6(GATA6):c.433G>A (p.Glu145Lys)	2627	GATA6	HGNC:4174	Uncertain significance	0	2022-08-16	1403238515	RCV001055195	MONDO:MONDO:0013769,MedGen:C3280939,OMIM:614474	Atrioventricular septal defect 5	germline	germline	GRCh38	18q11.2	criteria provided, single submitter	-
18	22171733	22171733	A	C	846684	single nucleotide variant	NM_005257.6(GATA6):c.589A>C (p.Met197Leu)	2627	GATA6	HGNC:4174	Uncertain significance	0	2021-08-31	1245355073	RCV001053686	MONDO:MONDO:0013769,MedGen:C3280939,OMIM:614474	Atrioventricular septal defect 5	germline	germline	GRCh38	18q11.2	criteria provided, single submitter	-
18	22171850	22171850	G	T	846685	single nucleotide variant	NM_005257.6(GATA6):c.706G>T (p.Gly236Cys)	2627	GATA6	HGNC:4174	Uncertain significance	0	2022-07-05	904551659	RCV001062710|RCV001293862|RCV001420557	MONDO:MONDO:0013769,MedGen:C3280939,OMIM:614474|MONDO:MONDO:0013770,MedGen:C3280943,OMIM:614475,Orphanet:1478|Human Phenotype Ontology:HP:0001636,MONDO:MONDO:0008542,MedGen:C0039685,OMIM:187500,Orphanet:3303	Atrioventricular septal defect 5|Atrial septal defect 9|Tetralogy of Fallot	germline;maternal	germline	GRCh38	18q11.2	criteria provided, multiple submitters, no conflicts	-
18	22171953	22171953	C	T	846686	single nucleotide variant	NM_005257.6(GATA6):c.809C>T (p.Pro270Leu)	2627	GATA6	HGNC:4174	Uncertain significance	0	2022-03-27	1488181197	RCV001058896	MONDO:MONDO:0013769,MedGen:C3280939,OMIM:614474	Atrioventricular septal defect 5	germline	germline	GRCh38	18q11.2	criteria provided, single submitter	-
18	22171982	22171982	G	T	846687	single nucleotide variant	NM_005257.6(GATA6):c.838G>T (p.Gly280Ter)	2627	GATA6	HGNC:4174	Pathogenic	1	2019-05-12	2033057699	RCV001068787	MONDO:MONDO:0013769,MedGen:C3280939,OMIM:614474	Atrioventricular septal defect 5	germline	germline	GRCh38	18q11.2	criteria provided, single submitter	-
18	22172192	22172192	C	G	846689	single nucleotide variant	NM_005257.6(GATA6):c.1048C>G (p.Pro350Ala)	2627	GATA6	HGNC:4174	Uncertain significance	0	2021-08-31	964471147	RCV001056168	MONDO:MONDO:0013769,MedGen:C3280939,OMIM:614474	Atrioventricular septal defect 5	germline	germline	GRCh38	18q11.2	criteria provided, single submitter	-
18	22177116	22177116	C	T	846690	single nucleotide variant	NM_005257.6(GATA6):c.1297C>T (p.Arg433Cys)	2627	GATA6	HGNC:4174	Uncertain significance	0	2021-08-24	2033131746	RCV001059895	MONDO:MONDO:0013769,MedGen:C3280939,OMIM:614474	Atrioventricular septal defect 5	germline	germline	GRCh38	18q11.2	criteria provided, single submitter	-
18	22200707	22200707	A	G	846691	single nucleotide variant	NM_005257.6(GATA6):c.1672A>G (p.Ser558Gly)	2627	GATA6	HGNC:4174	Uncertain significance	0	2022-02-03	138641332	RCV001042639	MONDO:MONDO:0013769,MedGen:C3280939,OMIM:614474	Atrioventricular septal defect 5	germline	germline	GRCh38	18q11.2	criteria provided, single submitter	-
19	35032665	35032665	C	T	847532	single nucleotide variant	NM_001037.5(SCN1B):c.178C>T (p.Arg60Cys)	6324	SCN1B	HGNC:10586	Uncertain significance	0	2022-02-28	2064221873	RCV001059822|RCV001759815|RCV002402430	MONDO:MONDO:0013015,MedGen:C2748541,OMIM:612838,Orphanet:130,Orphanet:871|MedGen:CN517202|MedGen:CN230736	Brugada syndrome 5|not provided|Cardiovascular phenotype	germline	germline	GRCh38	19q13.11	criteria provided, multiple submitters, no conflicts	-
19	35032666	35032666	G	A	847533	single nucleotide variant	NM_001037.5(SCN1B):c.179G>A (p.Arg60His)	6324	SCN1B	HGNC:10586	Uncertain significance	0	2022-03-01	2064221894	RCV001067207|RCV002067724	MONDO:MONDO:0013015,MedGen:C2748541,OMIM:612838,Orphanet:130,Orphanet:871|MedGen:CN517202	Brugada syndrome 5|not provided	germline	germline	GRCh38	19q13.11	criteria provided, multiple submitters, no conflicts	-
19	35033541	35033541	G	A	847534	single nucleotide variant	NM_001037.5(SCN1B):c.250G>A (p.Glu84Lys)	6324	SCN1B	HGNC:10586	Uncertain significance	0	2021-09-20	1555720710	RCV001057345|RCV002479349|RCV002451237	MONDO:MONDO:0013015,MedGen:C2748541,OMIM:612838,Orphanet:130,Orphanet:871|MONDO:MONDO:0033361,MedGen:C4479236,OMIM:617350;MONDO:MONDO:0013015,MedGen:C2748541,OMIM:612838,Orphanet:130,Orphanet:871;MONDO:MONDO:0011416,MedGen:C1858672,OMIM:604233,Orphanet:36387;MONDO:MONDO:0014155,MedGen:C3809311,OMIM:615377|MedGen:CN230736	Brugada syndrome 5|Developmental and epileptic encephalopathy, 52;Brugada syndrome 5;Generalized epilepsy with febrile seizures plus, type 1;Atrial fibrillation, familial, 13|Cardiovascular phenotype	germline;unknown	germline	GRCh38	19q13.11	criteria provided, multiple submitters, no conflicts	-
19	35033629	35033629	A	G	847535	single nucleotide variant	NM_001037.5(SCN1B):c.338A>G (p.Tyr113Cys)	6324	SCN1B	HGNC:10586	Uncertain significance	0	2022-08-24	1246786495	RCV001064469	MONDO:MONDO:0013015,MedGen:C2748541,OMIM:612838,Orphanet:130,Orphanet:871	Brugada syndrome 5	germline	germline	GRCh38	19q13.11	criteria provided, single submitter	-
19	35033679	35033679	G	A	847536	single nucleotide variant	NM_001037.5(SCN1B):c.388G>A (p.Glu130Lys)	6324	SCN1B	HGNC:10586	Uncertain significance	0	2021-09-02	1351632820	RCV001071568	MONDO:MONDO:0013015,MedGen:C2748541,OMIM:612838,Orphanet:130,Orphanet:871	Brugada syndrome 5	germline	germline	GRCh38	19q13.11	criteria provided, single submitter	-
19	35033746	35033746	C	G	847537	single nucleotide variant	NM_001037.5(SCN1B):c.448+7C>G	6324	SCN1B	HGNC:10586	Uncertain significance	0	2022-01-14	748379474	RCV001036225	MONDO:MONDO:0013015,MedGen:C2748541,OMIM:612838,Orphanet:130,Orphanet:871	Brugada syndrome 5	germline	germline	GRCh38	19q13.11	criteria provided, single submitter	-
19	35033926	35033926	G	A	847538	single nucleotide variant	NM_001037.5(SCN1B):c.448+187G>A	6324	SCN1B	HGNC:10586	Uncertain significance	0	2021-08-27	2064231986	RCV001056173	MONDO:MONDO:0013015,MedGen:C2748541,OMIM:612838,Orphanet:130,Orphanet:871	Brugada syndrome 5	germline	germline	GRCh38	19q13.11	criteria provided, single submitter	-
19	35033983	35033983	A	T	847539	single nucleotide variant	NM_001037.5(SCN1B):c.448+244A>T	6324	SCN1B	HGNC:10586	Uncertain significance	0	2021-08-27	1191213109	RCV001070409	MONDO:MONDO:0013015,MedGen:C2748541,OMIM:612838,Orphanet:130,Orphanet:871	Brugada syndrome 5	germline	germline	GRCh38	19q13.11	criteria provided, single submitter	-
19	35034049	35034049	T	C	847541	single nucleotide variant	NM_001037.5(SCN1B):c.448+310T>C	6324	SCN1B	HGNC:10586	Uncertain significance	0	2022-08-12	1230072181	RCV001043264|RCV003127595	MONDO:MONDO:0013015,MedGen:C2748541,OMIM:612838,Orphanet:130,Orphanet:871|MedGen:CN517202	Brugada syndrome 5|not provided	germline	germline	GRCh38	19q13.11	criteria provided, multiple submitters, no conflicts	-
19	35034059	35034059	C	A	847542	single nucleotide variant	NM_001037.5(SCN1B):c.448+320C>A	6324	SCN1B	HGNC:10586	Uncertain significance	0	2021-08-27	570257058	RCV001046277	MONDO:MONDO:0013015,MedGen:C2748541,OMIM:612838,Orphanet:130,Orphanet:871	Brugada syndrome 5	germline	germline	GRCh38	19q13.11	criteria provided, single submitter	-
19	35034087	35034087	G	T	847543	single nucleotide variant	NM_001037.5(SCN1B):c.448+348G>T	6324	SCN1B	HGNC:10586	Uncertain significance	0	2022-07-19	2064233650	RCV001035194	MONDO:MONDO:0013015,MedGen:C2748541,OMIM:612838,Orphanet:130,Orphanet:871	Brugada syndrome 5	germline	germline	GRCh38	19q13.11	criteria provided, single submitter	-
20	10641154	10641154	C	T	848210	single nucleotide variant	NM_000214.3(JAG1):c.3007G>A (p.Glu1003Lys)	182	JAG1	HGNC:6188	Conflicting interpretations of pathogenicity	0	2022-10-13	781509375	RCV001047259|RCV002497386	MONDO:MONDO:0016862,MedGen:C1956125,OMIM:118450,Orphanet:261619,Orphanet:52|MONDO:MONDO:0030458,MedGen:C5562003,OMIM:619574;MONDO:MONDO:0016862,MedGen:C1956125,OMIM:118450,Orphanet:261619,Orphanet:52;MONDO:MONDO:0060713,MedGen:C1866053,OMIM:617992;Human Phenotype Ontology:HP:0001636,MONDO:MONDO:0008542,MedGen:C0039685,OMIM:187500,Orphanet:3303	Alagille syndrome due to a JAG1 point mutation|Charcot-Marie-Tooth disease, axonal, Type 2HH;Alagille syndrome due to a JAG1 point mutation;Deafness, congenital heart defects, and posterior embryotoxon;Tetralogy of Fallot	germline;unknown	germline	GRCh38	20p12.2	criteria provided, conflicting interpretations	-
20	10641584	10641584	G	A	848211	single nucleotide variant	NM_000214.3(JAG1):c.2792C>T (p.Thr931Ile)	182	JAG1	HGNC:6188	Conflicting interpretations of pathogenicity	0	2022-08-23	368032094	RCV001044255|RCV002481911	MONDO:MONDO:0016862,MedGen:C1956125,OMIM:118450,Orphanet:261619,Orphanet:52|MONDO:MONDO:0016862,MedGen:C1956125,OMIM:118450,Orphanet:261619,Orphanet:52;MONDO:MONDO:0060713,MedGen:C1866053,OMIM:617992;MONDO:MONDO:0030458,MedGen:C5562003,OMIM:619574;Human Phenotype Ontology:HP:0001636,MONDO:MONDO:0008542,MedGen:C0039685,OMIM:187500,Orphanet:3303	Alagille syndrome due to a JAG1 point mutation|Alagille syndrome due to a JAG1 point mutation;Deafness, congenital heart defects, and posterior embryotoxon;Charcot-Marie-Tooth disease, axonal, Type 2HH;Tetralogy of Fallot	germline;unknown	germline	GRCh38	20p12.2	criteria provided, conflicting interpretations	-
20	33408520	33408520	C	G	848301	single nucleotide variant	NM_003098.3(SNTA1):c.1505G>C (p.Gly502Ala)	6640	SNTA1	HGNC:11167	Uncertain significance	0	2019-04-22	1989651824	RCV001042535	MONDO:MONDO:0002442,MeSH:D008133,MedGen:C0023976	Long QT syndrome	germline	germline	GRCh38	20q11.21	criteria provided, single submitter	-
20	33408822	33408822	G	A	848302	single nucleotide variant	NM_003098.3(SNTA1):c.1304C>T (p.Ala435Val)	6640	SNTA1	HGNC:11167	Uncertain significance	0	2022-06-04	1030135305	RCV001042674	MONDO:MONDO:0002442,MeSH:D008133,MedGen:C0023976	Long QT syndrome	germline	germline	GRCh38	20q11.21	criteria provided, single submitter	-
20	33443491	33443491	G	A	848304	single nucleotide variant	NM_003098.3(SNTA1):c.130C>T (p.Pro44Ser)	6640	SNTA1	HGNC:11167	Uncertain significance	0	2021-09-01	1990633233	RCV001039959	MONDO:MONDO:0002442,MeSH:D008133,MedGen:C0023976	Long QT syndrome	germline	germline	GRCh38	20q11.21	criteria provided, single submitter	-
21	34370649	34370649	T	G	848733	single nucleotide variant	NM_172201.2(KCNE2):c.171T>G (p.Ile57Met)	9992	KCNE2	HGNC:6242	Uncertain significance	0	2021-09-01	146053586	RCV001050335	MONDO:MONDO:0013370,MedGen:C3150953,OMIM:613693,Orphanet:101016,Orphanet:768	Long QT syndrome 6	germline	germline	GRCh38	21q22.11	criteria provided, single submitter	-
21	34449321	34449321	G	A	848734	single nucleotide variant	NM_000219.6(KCNE1):c.314C>T (p.Ser105Leu)	3753	KCNE1	HGNC:6240	Conflicting interpretations of pathogenicity	0	2023-07-25	780041404	RCV001051089|RCV001557457|RCV002320284	MONDO:MONDO:0002442,MeSH:D008133,MedGen:C0023976|MedGen:CN517202|MedGen:CN230736	Long QT syndrome|not provided|Cardiovascular phenotype	germline	germline	GRCh38	21q22.12	criteria provided, conflicting interpretations	-
21	34449456	34449456	C	T	848735	single nucleotide variant	NM_000219.6(KCNE1):c.179G>A (p.Gly60Asp)	3753	KCNE1	HGNC:6240	Uncertain significance	0	2021-12-27	758961135	RCV001059728|RCV001258144|RCV002223978	MONDO:MONDO:0002442,MeSH:D008133,MedGen:C0023976|MONDO:MONDO:0012871,MedGen:C2676723,OMIM:612347,Orphanet:768,Orphanet:90647;MONDO:MONDO:0013372,MedGen:C1867904,OMIM:613695,Orphanet:101016,Orphanet:768|MedGen:CN517202	Long QT syndrome|Jervell and Lange-Nielsen syndrome 2;Long QT syndrome 5|not provided	germline	germline	GRCh38	21q22.12	criteria provided, multiple submitters, no conflicts	-
21	34449476	34449476	G	T	848736	single nucleotide variant	NM_000219.6(KCNE1):c.159C>A (p.Phe53Leu)	3753	KCNE1	HGNC:6240	Uncertain significance	0	2021-08-31	1981011440	RCV001038946	MONDO:MONDO:0002442,MeSH:D008133,MedGen:C0023976	Long QT syndrome	germline	germline	GRCh38	21q22.12	criteria provided, single submitter	-
22	19877146	19877146	G	A	849052	single nucleotide variant	NM_006440.5(TXNRD2):c.1534C>T (p.Arg512Cys)	10587	TXNRD2	HGNC:18155	Uncertain significance	0	2022-12-08	201943415	RCV001056908|RCV001776113|RCV003160458	EFO:EFO_0000407,Human Phenotype Ontology:HP:0001644,Human Phenotype Ontology:HP:0001725,Human Phenotype Ontology:HP:0005159,Human Phenotype Ontology:HP:0200130,MONDO:MONDO:0005021,MeSH:D002311,MedGen:C0007193,Orphanet:217604|MedGen:CN517202|MedGen:CN230736	Primary dilated cardiomyopathy|not provided|Cardiovascular phenotype	germline	germline	GRCh38	22q11.21	criteria provided, multiple submitters, no conflicts	-
22	19878159	19878159	A	G	849053	single nucleotide variant	NM_006440.5(TXNRD2):c.1376T>C (p.Leu459Pro)	10587	TXNRD2	HGNC:18155	Uncertain significance	0	2022-10-27	776104767	RCV001050294|RCV002379542	EFO:EFO_0000407,Human Phenotype Ontology:HP:0001644,Human Phenotype Ontology:HP:0001725,Human Phenotype Ontology:HP:0005159,Human Phenotype Ontology:HP:0200130,MONDO:MONDO:0005021,MeSH:D002311,MedGen:C0007193,Orphanet:217604|MedGen:CN230736	Primary dilated cardiomyopathy|Cardiovascular phenotype	germline	germline	GRCh38	22q11.21	criteria provided, multiple submitters, no conflicts	-
22	19878428	19878428	C	T	849054	single nucleotide variant	NM_006440.5(TXNRD2):c.1285G>A (p.Ala429Thr)	10587	TXNRD2	HGNC:18155	Uncertain significance	0	2022-09-27	767323099	RCV001053532	EFO:EFO_0000407,Human Phenotype Ontology:HP:0001644,Human Phenotype Ontology:HP:0001725,Human Phenotype Ontology:HP:0005159,Human Phenotype Ontology:HP:0200130,MONDO:MONDO:0005021,MeSH:D002311,MedGen:C0007193,Orphanet:217604	Primary dilated cardiomyopathy	germline	germline	GRCh38	22q11.21	criteria provided, single submitter	-
22	19878433	19878433	T	C	849055	single nucleotide variant	NM_006440.5(TXNRD2):c.1280A>G (p.Tyr427Cys)	10587	TXNRD2	HGNC:18155	Uncertain significance	0	2022-06-13	1938608628	RCV001062483	EFO:EFO_0000407,Human Phenotype Ontology:HP:0001644,Human Phenotype Ontology:HP:0001725,Human Phenotype Ontology:HP:0005159,Human Phenotype Ontology:HP:0200130,MONDO:MONDO:0005021,MeSH:D002311,MedGen:C0007193,Orphanet:217604	Primary dilated cardiomyopathy	germline	germline	GRCh38	22q11.21	criteria provided, single submitter	-
22	19880647	19880647	G	T	849056	single nucleotide variant	NM_006440.5(TXNRD2):c.1157C>A (p.Ser386Tyr)	10587	TXNRD2	HGNC:18155	Uncertain significance	0	2022-08-27	377598025	RCV001042939|RCV002363584	EFO:EFO_0000407,Human Phenotype Ontology:HP:0001644,Human Phenotype Ontology:HP:0001725,Human Phenotype Ontology:HP:0005159,Human Phenotype Ontology:HP:0200130,MONDO:MONDO:0005021,MeSH:D002311,MedGen:C0007193,Orphanet:217604|MedGen:CN230736	Primary dilated cardiomyopathy|Cardiovascular phenotype	germline	germline	GRCh38	22q11.21	criteria provided, multiple submitters, no conflicts	-
22	19880648	19880648	A	G	849057	single nucleotide variant	NM_006440.5(TXNRD2):c.1156T>C (p.Ser386Pro)	10587	TXNRD2	HGNC:18155	Uncertain significance	0	2021-09-01	960610186	RCV001052874	EFO:EFO_0000407,Human Phenotype Ontology:HP:0001644,Human Phenotype Ontology:HP:0001725,Human Phenotype Ontology:HP:0005159,Human Phenotype Ontology:HP:0200130,MONDO:MONDO:0005021,MeSH:D002311,MedGen:C0007193,Orphanet:217604	Primary dilated cardiomyopathy	germline	germline	GRCh38	22q11.21	criteria provided, single submitter	-
22	19880650	19880650	C	G	849058	single nucleotide variant	NM_006440.5(TXNRD2):c.1154G>C (p.Gly385Ala)	10587	TXNRD2	HGNC:18155	Uncertain significance	0	2021-08-28	1938727490	RCV001042108	EFO:EFO_0000407,Human Phenotype Ontology:HP:0001644,Human Phenotype Ontology:HP:0001725,Human Phenotype Ontology:HP:0005159,Human Phenotype Ontology:HP:0200130,MONDO:MONDO:0005021,MeSH:D002311,MedGen:C0007193,Orphanet:217604	Primary dilated cardiomyopathy	germline	germline	GRCh38	22q11.21	criteria provided, single submitter	-
22	19880652	19880652	G	A	849059	single nucleotide variant	NM_006440.5(TXNRD2):c.1152C>T (p.Gly384=)	10587	TXNRD2	HGNC:18155	Conflicting interpretations of pathogenicity	0	2022-08-16	766934707	RCV001061625|RCV001760026|RCV002348446	EFO:EFO_0000407,Human Phenotype Ontology:HP:0001644,Human Phenotype Ontology:HP:0001725,Human Phenotype Ontology:HP:0005159,Human Phenotype Ontology:HP:0200130,MONDO:MONDO:0005021,MeSH:D002311,MedGen:C0007193,Orphanet:217604|MedGen:CN517202|MedGen:CN230736	Primary dilated cardiomyopathy|not provided|Cardiovascular phenotype	germline	germline	GRCh38	22q11.21	criteria provided, conflicting interpretations	-
22	19880654	19880654	C	G	849060	single nucleotide variant	NM_006440.5(TXNRD2):c.1150G>C (p.Gly384Arg)	10587	TXNRD2	HGNC:18155	Uncertain significance	0	2022-07-07	192869629	RCV001039610	EFO:EFO_0000407,Human Phenotype Ontology:HP:0001644,Human Phenotype Ontology:HP:0001725,Human Phenotype Ontology:HP:0005159,Human Phenotype Ontology:HP:0200130,MONDO:MONDO:0005021,MeSH:D002311,MedGen:C0007193,Orphanet:217604	Primary dilated cardiomyopathy	germline	germline	GRCh38	22q11.21	criteria provided, single submitter	-
22	19880678	19880678	T	C	849061	single nucleotide variant	NM_006440.5(TXNRD2):c.1126A>G (p.Arg376Gly)	10587	TXNRD2	HGNC:18155	Uncertain significance	0	2022-08-27	371547623	RCV001042938|RCV002445238	EFO:EFO_0000407,Human Phenotype Ontology:HP:0001644,Human Phenotype Ontology:HP:0001725,Human Phenotype Ontology:HP:0005159,Human Phenotype Ontology:HP:0200130,MONDO:MONDO:0005021,MeSH:D002311,MedGen:C0007193,Orphanet:217604|MedGen:CN230736	Primary dilated cardiomyopathy|Cardiovascular phenotype	germline	germline	GRCh38	22q11.21	criteria provided, multiple submitters, no conflicts	-
22	19880686	19880686	A	G	849062	single nucleotide variant	NM_006440.5(TXNRD2):c.1118T>C (p.Met373Thr)	10587	TXNRD2	HGNC:18155	Uncertain significance	0	2021-08-30	1938732295	RCV001059745	EFO:EFO_0000407,Human Phenotype Ontology:HP:0001644,Human Phenotype Ontology:HP:0001725,Human Phenotype Ontology:HP:0005159,Human Phenotype Ontology:HP:0200130,MONDO:MONDO:0005021,MeSH:D002311,MedGen:C0007193,Orphanet:217604	Primary dilated cardiomyopathy	germline	germline	GRCh38	22q11.21	criteria provided, single submitter	-
22	19895509	19895509	G	A	849063	single nucleotide variant	NM_006440.5(TXNRD2):c.847C>T (p.Arg283Trp)	10587	TXNRD2	HGNC:18155	Uncertain significance	0	2022-09-01	200981451	RCV001049419|RCV002445260	EFO:EFO_0000407,Human Phenotype Ontology:HP:0001644,Human Phenotype Ontology:HP:0001725,Human Phenotype Ontology:HP:0005159,Human Phenotype Ontology:HP:0200130,MONDO:MONDO:0005021,MeSH:D002311,MedGen:C0007193,Orphanet:217604|MedGen:CN230736	Primary dilated cardiomyopathy|Cardiovascular phenotype	germline	germline	GRCh38	22q11.21	criteria provided, multiple submitters, no conflicts	-
22	19895567	19895567	C	T	849064	single nucleotide variant	NM_006440.5(TXNRD2):c.789G>A (p.Met263Ile)	10587	TXNRD2	HGNC:18155	Uncertain significance	0	2021-08-31	1939469611	RCV001042402	EFO:EFO_0000407,Human Phenotype Ontology:HP:0001644,Human Phenotype Ontology:HP:0001725,Human Phenotype Ontology:HP:0005159,Human Phenotype Ontology:HP:0200130,MONDO:MONDO:0005021,MeSH:D002311,MedGen:C0007193,Orphanet:217604	Primary dilated cardiomyopathy	germline	germline	GRCh38	22q11.21	criteria provided, single submitter	-
22	19915234	19915234	G	A	849065	single nucleotide variant	NM_006440.5(TXNRD2):c.571C>T (p.Arg191Trp)	10587	TXNRD2	HGNC:18155	Uncertain significance	0	2022-09-03	751123675	RCV001037455	EFO:EFO_0000407,Human Phenotype Ontology:HP:0001644,Human Phenotype Ontology:HP:0001725,Human Phenotype Ontology:HP:0005159,Human Phenotype Ontology:HP:0200130,MONDO:MONDO:0005021,MeSH:D002311,MedGen:C0007193,Orphanet:217604	Primary dilated cardiomyopathy	germline	germline	GRCh38	22q11.21	criteria provided, single submitter	-
22	19918210	19918210	T	A	849066	single nucleotide variant	NM_006440.5(TXNRD2):c.382A>T (p.Met128Leu)	10587	TXNRD2	HGNC:18155	Uncertain significance	0	2021-08-31	1940724639	RCV001055162	EFO:EFO_0000407,Human Phenotype Ontology:HP:0001644,Human Phenotype Ontology:HP:0001725,Human Phenotype Ontology:HP:0005159,Human Phenotype Ontology:HP:0200130,MONDO:MONDO:0005021,MeSH:D002311,MedGen:C0007193,Orphanet:217604	Primary dilated cardiomyopathy	germline	germline	GRCh38	22q11.21	criteria provided, single submitter	-
3	57864629	57864629	G	A	850673	single nucleotide variant	NM_001377540.1(SLMAP):c.1048G>A (p.Glu350Lys)	7871	SLMAP	HGNC:16643	Uncertain significance	0	2022-07-30	1205218778	RCV001058091|RCV002402419	MONDO:MONDO:0015263,MedGen:C1142166,OMIM:PS601144,Orphanet:130|MeSH:D030342,MedGen:C0950123	Brugada syndrome|Inborn genetic diseases	germline	germline	GRCh38	3p14.3	criteria provided, multiple submitters, no conflicts	-
3	57871647	57871647	T	G	850674	single nucleotide variant	NM_001377540.1(SLMAP):c.1249T>G (p.Ser417Ala)	7871	SLMAP	HGNC:16643	Uncertain significance	0	2021-09-01	2095481948	RCV001057140	MONDO:MONDO:0015263,MedGen:C1142166,OMIM:PS601144,Orphanet:130	Brugada syndrome	germline	germline	GRCh38	3p14.3	criteria provided, single submitter	-
3	57890083	57890083	A	G	850676	single nucleotide variant	NM_001377540.1(SLMAP):c.1343A>G (p.Glu448Gly)	7871	SLMAP	HGNC:16643	Uncertain significance	0	2021-08-30	755917730	RCV001045426	MONDO:MONDO:0015263,MedGen:C1142166,OMIM:PS601144,Orphanet:130	Brugada syndrome	germline	germline	GRCh38	3p14.3	criteria provided, single submitter	-
3	57896540	57896540	T	A	850677	single nucleotide variant	NM_001377540.1(SLMAP):c.1390T>A (p.Phe464Ile)	7871	SLMAP	HGNC:16643	Uncertain significance	0	2021-08-20	772143236	RCV001039475	MONDO:MONDO:0015263,MedGen:C1142166,OMIM:PS601144,Orphanet:130	Brugada syndrome	germline	germline	GRCh38	3p14.3	criteria provided, single submitter	-
3	57907910	57907910	A	G	850678	single nucleotide variant	NM_001377540.1(SLMAP):c.1528A>G (p.Ile510Val)	7871	SLMAP	HGNC:16643	Uncertain significance	0	2021-09-01	2096607019	RCV001056501	MONDO:MONDO:0015263,MedGen:C1142166,OMIM:PS601144,Orphanet:130	Brugada syndrome	germline	germline	GRCh38	3p14.3	criteria provided, single submitter	-
3	57912384	57912384	A	G	850679	single nucleotide variant	NM_001377540.1(SLMAP):c.1703A>G (p.Gln568Arg)	7871	SLMAP	HGNC:16643	Uncertain significance	0	2022-10-13	141727742	RCV001049106	MONDO:MONDO:0015263,MedGen:C1142166,OMIM:PS601144,Orphanet:130	Brugada syndrome	germline	germline	GRCh38	3p14.3	criteria provided, single submitter	-
3	57912669	57912669	A	T	850680	single nucleotide variant	NM_001377540.1(SLMAP):c.1988A>T (p.Asp663Val)	7871	SLMAP	HGNC:16643	Uncertain significance	0	2021-08-26	140982905	RCV001042945	MONDO:MONDO:0015263,MedGen:C1142166,OMIM:PS601144,Orphanet:130	Brugada syndrome	germline	germline	GRCh38	3p14.3	criteria provided, single submitter	-
3	57917002	57917002	G	C	850682	single nucleotide variant	NM_001377540.1(SLMAP):c.2235G>C (p.Gln745His)	7871	SLMAP	HGNC:16643	Uncertain significance	0	2023-01-05	758343458	RCV001040477|RCV003160263	MONDO:MONDO:0015263,MedGen:C1142166,OMIM:PS601144,Orphanet:130|MeSH:D030342,MedGen:C0950123	Brugada syndrome|Inborn genetic diseases	germline	germline	GRCh38	3p14.3	criteria provided, multiple submitters, no conflicts	-
1	237355988	237355988	A	G	850759	single nucleotide variant	NM_001035.3(RYR2):c.294+3A>G	6262	RYR2	HGNC:10484	Uncertain significance	0	2022-10-14	1321804058	RCV002434427|RCV002481850|RCV002552094	MedGen:CN230736|MedGen:C1832931;MONDO:MONDO:0020745,MedGen:C5542154,OMIM:115000;MONDO:MONDO:0011484,MedGen:C1631597,OMIM:604772,Orphanet:3286|MONDO:MONDO:0011484,MedGen:C1631597,OMIM:604772,Orphanet:3286	Cardiovascular phenotype|Arrhythmogenic right ventricular dysplasia 2;Ventricular arrhythmias due to cardiac ryanodine receptor calcium release deficiency syndrome;Catecholaminergic polymorphic ventricular tachycardia 1|Catecholaminergic polymorphic ventricular tachycardia 1	germline;unknown	germline	GRCh38	1q43	criteria provided, multiple submitters, no conflicts	-
3	38556437	38556437	G	A	850936	single nucleotide variant	NM_000335.5(SCN5A):c.4434+4C>T	6331	SCN5A	HGNC:10593	Uncertain significance	0	2022-10-29	368541703	RCV001057898|RCV001842604|RCV002327327	MONDO:MONDO:0015263,MedGen:C1142166,OMIM:PS601144,Orphanet:130|EFO:EFO_0004269,Human Phenotype Ontology:HP:0001656,Human Phenotype Ontology:HP:0001661,Human Phenotype Ontology:HP:0001665,Human Phenotype Ontology:HP:0001666,Human Phenotype Ontology:HP:0001687,Human Phenotype Ontology:HP:0001721,Human Phenotype Ontology:HP:0004351,Human Phenotype Ontology:HP:0005158,Human Phenotype Ontology:HP:0011675,MedGen:C0003811|MedGen:CN230736	Brugada syndrome|Cardiac arrhythmia|Cardiovascular phenotype	germline	germline	GRCh38	3p22.2	criteria provided, multiple submitters, no conflicts	-
3	38575452	38575452	C	T	851045	single nucleotide variant	NM_000335.5(SCN5A):c.3509-1G>A	6331	SCN5A	HGNC:10593	Likely pathogenic	1	2021-08-31	1553698563	RCV001050729	MONDO:MONDO:0015263,MedGen:C1142166,OMIM:PS601144,Orphanet:130	Brugada syndrome	germline	germline	GRCh38	3p22.2	criteria provided, single submitter	-
3	38575454	38575454	A	G	851047	single nucleotide variant	NM_000335.5(SCN5A):c.3509-3T>C	6331	SCN5A	HGNC:10593	Conflicting interpretations of pathogenicity	0	2020-08-03	924305428	RCV001040308|RCV001842587	MONDO:MONDO:0015263,MedGen:C1142166,OMIM:PS601144,Orphanet:130|EFO:EFO_0004269,Human Phenotype Ontology:HP:0001656,Human Phenotype Ontology:HP:0001661,Human Phenotype Ontology:HP:0001665,Human Phenotype Ontology:HP:0001666,Human Phenotype Ontology:HP:0001687,Human Phenotype Ontology:HP:0001721,Human Phenotype Ontology:HP:0004351,Human Phenotype Ontology:HP:0005158,Human Phenotype Ontology:HP:0011675,MedGen:C0003811	Brugada syndrome|Cardiac arrhythmia	germline	germline	GRCh38	3p22.2	criteria provided, conflicting interpretations	-
3	38576787	38576787	G	A	851049	single nucleotide variant	NM_000335.5(SCN5A):c.3388-6C>T	6331	SCN5A	HGNC:10593	Likely benign	0	2022-10-13	2061494641	RCV001035766	MONDO:MONDO:0015263,MedGen:C1142166,OMIM:PS601144,Orphanet:130	Brugada syndrome	germline	germline	GRCh38	3p22.2	criteria provided, single submitter	-
3	38606664	38606664	C	T	851051	single nucleotide variant	NM_000335.5(SCN5A):c.1140+5G>A	6331	SCN5A	HGNC:10593	Uncertain significance	0	2019-02-20	2062019512	RCV001059654	MONDO:MONDO:0015263,MedGen:C1142166,OMIM:PS601144,Orphanet:130	Brugada syndrome	germline	germline	GRCh38	3p22.2	criteria provided, single submitter	-
7	150957285	150957285	G	A	851144	single nucleotide variant	NM_000238.4(KCNH2):c.1128+6C>T	3757	KCNH2	HGNC:6251	Conflicting interpretations of pathogenicity	0	2022-07-12	746127862	RCV001040819|RCV001842589	MONDO:MONDO:0002442,MeSH:D008133,MedGen:C0023976|EFO:EFO_0004269,Human Phenotype Ontology:HP:0001656,Human Phenotype Ontology:HP:0001661,Human Phenotype Ontology:HP:0001665,Human Phenotype Ontology:HP:0001666,Human Phenotype Ontology:HP:0001687,Human Phenotype Ontology:HP:0001721,Human Phenotype Ontology:HP:0004351,Human Phenotype Ontology:HP:0005158,Human Phenotype Ontology:HP:0011675,MedGen:C0003811	Long QT syndrome|Cardiac arrhythmia	germline	germline	GRCh38	7q36.1	criteria provided, conflicting interpretations	-
12	2669038	2669038	A	G	851495	single nucleotide variant	NM_000719.7(CACNA1C):c.4726+3A>G	775	CACNA1C	HGNC:1390	Uncertain significance	0	2022-08-16	982682310	RCV001044450|RCV002339224	MONDO:MONDO:0002442,MeSH:D008133,MedGen:C0023976|MedGen:CN230736	Long QT syndrome|Cardiovascular phenotype	germline	germline	GRCh38	12p13.33	criteria provided, multiple submitters, no conflicts	-
3	38587575	38587575	T	C	851562	single nucleotide variant	NM_000335.5(SCN5A):c.2263-2A>G	6331	SCN5A	HGNC:10593	Likely pathogenic	1	2019-11-20	1274495820	RCV001055568	MONDO:MONDO:0015263,MedGen:C1142166,OMIM:PS601144,Orphanet:130	Brugada syndrome	germline	germline	GRCh38	3p22.2	criteria provided, single submitter	-
4	185514338	185514338	C	T	851598	single nucleotide variant	NM_014476.6(PDLIM3):c.331-1G>A	27295	PDLIM3	HGNC:20767	Uncertain significance	0	2019-05-16	745661778	RCV001036368	EFO:EFO_0000407,Human Phenotype Ontology:HP:0001644,Human Phenotype Ontology:HP:0001725,Human Phenotype Ontology:HP:0005159,Human Phenotype Ontology:HP:0200130,MONDO:MONDO:0005021,MeSH:D002311,MedGen:C0007193,Orphanet:217604;Human Phenotype Ontology:HP:0001639,MONDO:MONDO:0005045,MeSH:D002312,MedGen:C0007194,Orphanet:217569	Primary dilated cardiomyopathy;Hypertrophic cardiomyopathy	germline	germline	GRCh38	4q35.1	criteria provided, single submitter	-
7	74046186	74046186	A	T	851654	single nucleotide variant	NM_000501.4(ELN):c.542-2A>T	2006	ELN	HGNC:3327	Likely pathogenic	1	2022-08-16	782528759	RCV001037783	Human Phenotype Ontology:HP:0004381,MONDO:MONDO:0008504,MedGen:C0003499,OMIM:185500,Orphanet:3193	Supravalvar aortic stenosis	germline	germline	GRCh38	7q11.23	criteria provided, single submitter	-
7	74063620	74063620	G	A	851656	single nucleotide variant	NM_000501.4(ELN):c.1919-1G>A	2006	ELN	HGNC:3327	Likely pathogenic	1	2021-08-31	1797218441	RCV001062655	Human Phenotype Ontology:HP:0004381,MONDO:MONDO:0008504,MedGen:C0003499,OMIM:185500,Orphanet:3193	Supravalvar aortic stenosis	germline	germline	GRCh38	7q11.23	criteria provided, single submitter	-
7	82014397	82014397	T	A	851660	single nucleotide variant	NM_000722.4(CACNA2D1):c.1222+4A>T	781	CACNA2D1	HGNC:1399	Conflicting interpretations of pathogenicity	0	2021-10-05	79571328	RCV001052319|RCV001772260|RCV002365698	MONDO:MONDO:0015263,MedGen:C1142166,OMIM:PS601144,Orphanet:130|MedGen:CN517202|MedGen:CN230736	Brugada syndrome|not provided|Cardiovascular phenotype	germline	germline	GRCh38	7q21.11	criteria provided, conflicting interpretations	-
10	20808665	20808665	T	C	851770	single nucleotide variant	NM_006393.3(NEBL):c.2612-6A>G	10529	NEBL	HGNC:16932	Uncertain significance	0	2022-07-05	377317796	RCV001043025|RCV001724217	EFO:EFO_0000407,Human Phenotype Ontology:HP:0001644,Human Phenotype Ontology:HP:0001725,Human Phenotype Ontology:HP:0005159,Human Phenotype Ontology:HP:0200130,MONDO:MONDO:0005021,MeSH:D002311,MedGen:C0007193,Orphanet:217604|MedGen:CN517202	Primary dilated cardiomyopathy|not provided	germline	germline	GRCh38	10p12.31	criteria provided, single submitter	-
19	35032695	35032695	G	A	851809	single nucleotide variant	NM_001037.5(SCN1B):c.207+1G>A	6324	SCN1B	HGNC:10586	Uncertain significance	0	2022-08-09	2064222084	RCV001061114	MONDO:MONDO:0013015,MedGen:C2748541,OMIM:612838,Orphanet:130,Orphanet:871	Brugada syndrome 5	germline	germline	GRCh38	19q13.11	criteria provided, single submitter	-
12	2566588	2566588	C	T	851943	single nucleotide variant	NM_000719.7(CACNA1C):c.1669+6C>T	775	CACNA1C	HGNC:1390	Conflicting interpretations of pathogenicity	0	2022-05-01	770007601	RCV001034866|RCV001683728	MONDO:MONDO:0002442,MeSH:D008133,MedGen:C0023976|MedGen:CN517202	Long QT syndrome|not provided	germline	germline	GRCh38	12p13.33	criteria provided, conflicting interpretations	-
12	2686273	2686273	G	T	851945	single nucleotide variant	NM_000719.7(CACNA1C):c.5784+4G>T	775	CACNA1C	HGNC:1390	Uncertain significance	0	2022-03-15	2097478141	RCV001045676|RCV002479280	MONDO:MONDO:0002442,MeSH:D008133,MedGen:C0023976|MONDO:MONDO:0010979,MedGen:C1832916,OMIM:601005,Orphanet:65283;MONDO:MONDO:0012742,MedGen:C2678478,OMIM:611875,Orphanet:130;MONDO:MONDO:0032756,MedGen:CN260585,OMIM:618447	Long QT syndrome|Timothy syndrome;Brugada syndrome 3;Long qt syndrome 8	germline;unknown	germline	GRCh38	12p13.33	criteria provided, multiple submitters, no conflicts	-
7	74060048	74060048	G	A	852102	single nucleotide variant	NM_000501.4(ELN):c.1576+1G>A	2006	ELN	HGNC:3327	Likely pathogenic	1	2021-08-31	782674700	RCV001064599	Human Phenotype Ontology:HP:0004381,MONDO:MONDO:0008504,MedGen:C0003499,OMIM:185500,Orphanet:3193	Supravalvar aortic stenosis	germline	germline	GRCh38	7q11.23	criteria provided, single submitter	-
8	11750240	11750240	C	T	852110	single nucleotide variant	NM_001308093.3(GATA4):c.912+4C>T	2626	GATA4	HGNC:4173	Uncertain significance	0	2022-10-30	374161282	RCV001037009	MONDO:MONDO:0013747,MedGen:C3280781,OMIM:614430	Atrioventricular septal defect 4	germline	germline	GRCh38	8p23.1	criteria provided, single submitter	-
10	18534075	18534075	G	A	852239	single nucleotide variant	NM_201596.3(CACNB2):c.1055-1G>A	783	CACNB2	HGNC:1402	Uncertain significance	0	2019-12-19	2053323477	RCV001066491	MONDO:MONDO:0012743,MedGen:C2678477,OMIM:611876,Orphanet:130	Brugada syndrome 4	germline	germline	GRCh38	10p12.31	criteria provided, single submitter	-
10	20858239	20858239	C	T	852241	single nucleotide variant	NM_006393.3(NEBL):c.903+1G>A	10529	NEBL	HGNC:16932	Uncertain significance	0	2022-10-18	775057540	RCV001036499	EFO:EFO_0000407,Human Phenotype Ontology:HP:0001644,Human Phenotype Ontology:HP:0001725,Human Phenotype Ontology:HP:0005159,Human Phenotype Ontology:HP:0200130,MONDO:MONDO:0005021,MeSH:D002311,MedGen:C0007193,Orphanet:217604	Primary dilated cardiomyopathy	germline	germline	GRCh38	10p12.31	criteria provided, single submitter	-
7	150952422	150952422	C	T	852342	single nucleotide variant	NM_000238.4(KCNH2):c.1557+3G>A	3757	KCNH2	HGNC:6251	Uncertain significance	0	2021-06-22	1801209209	RCV001056330	MONDO:MONDO:0002442,MeSH:D008133,MedGen:C0023976	Long QT syndrome	germline	germline	GRCh38	7q36.1	criteria provided, single submitter	-
7	74060185	74060185	G	A	852376	single nucleotide variant	NM_000501.4(ELN):c.1621+1G>A	2006	ELN	HGNC:3327	Conflicting interpretations of pathogenicity	1	2023-01-27	782279081	RCV001053533|RCV001281373|RCV003106105	Human Phenotype Ontology:HP:0004381,MONDO:MONDO:0008504,MedGen:C0003499,OMIM:185500,Orphanet:3193|MONDO:MONDO:0019625,MedGen:C4707243,OMIM:PS607086,Orphanet:91387|MedGen:CN517202	Supravalvar aortic stenosis|Familial thoracic aortic aneurysm and aortic dissection|not provided	germline;paternal	germline	GRCh38	7q11.23	criteria provided, conflicting interpretations	-
22	19915213	19915213	C	T	852423	single nucleotide variant	NM_006440.5(TXNRD2):c.591+1G>A	10587	TXNRD2	HGNC:18155	Uncertain significance	0	2019-02-14	200610775	RCV001054192	EFO:EFO_0000407,Human Phenotype Ontology:HP:0001644,Human Phenotype Ontology:HP:0001725,Human Phenotype Ontology:HP:0005159,Human Phenotype Ontology:HP:0200130,MONDO:MONDO:0005021,MeSH:D002311,MedGen:C0007193,Orphanet:217604	Primary dilated cardiomyopathy	germline	germline	GRCh38	22q11.21	criteria provided, single submitter	-
12	115996684	115996684	G	A	852657	single nucleotide variant	NM_015335.5(MED13L):c.2791-3C>T	23389	MED13L	HGNC:22962	Uncertain significance	0	2021-08-13	768223325	RCV001059762	MONDO:MONDO:0012128,MedGen:C1837341,OMIM:608808,Orphanet:860	Transposition of the great arteries, dextro-looped	germline	germline	GRCh38	12q24.21	criteria provided, single submitter	-
12	2512804	2512804	C	G	852686	single nucleotide variant	NM_000719.7(CACNA1C):c.1218-8C>G	775	CACNA1C	HGNC:1390	Uncertain significance	0	2021-09-02	1306278750	RCV001043271	MONDO:MONDO:0002442,MeSH:D008133,MedGen:C0023976	Long QT syndrome	germline	germline	GRCh38	12p13.33	criteria provided, single submitter	-
20	33408891	33408891	G	A	852901	single nucleotide variant	NM_003098.3(SNTA1):c.1238-3C>T	6640	SNTA1	HGNC:11167	Uncertain significance	0	2022-03-23	1366644642	RCV001047743	MONDO:MONDO:0002442,MeSH:D008133,MedGen:C0023976	Long QT syndrome	germline	germline	GRCh38	20q11.21	criteria provided, single submitter	-
7	150951460	150951460	T	G	857647	single nucleotide variant	NM_000238.4(KCNH2):c.1933A>C (p.Met645Leu)	3757	KCNH2	HGNC:6251	Pathogenic	1	2019-07-11	199472974	RCV001089521	MONDO:MONDO:0013367,MedGen:C3150943,OMIM:613688,Orphanet:101016,Orphanet:768	Long QT syndrome 2	unknown	unknown	GRCh38	7q36.1	criteria provided, single submitter	-
7	150974923	150974923	G	A	857648	single nucleotide variant	NM_000238.4(KCNH2):c.95C>T (p.Ala32Val)	3757	KCNH2	HGNC:6251	Pathogenic	1	2019-10-12	1801941580	RCV001089534	MONDO:MONDO:0013367,MedGen:C3150943,OMIM:613688,Orphanet:101016,Orphanet:768	Long QT syndrome 2	unknown	unknown	GRCh38	7q36.1	criteria provided, single submitter	-
11	128916622	128916622	C	G	857650	single nucleotide variant	NM_000890.5(KCNJ5):c.1151C>G (p.Pro384Arg)	3762	KCNJ5	HGNC:6266	Uncertain significance	0	2022-08-23	148307402	RCV001089531|RCV001305759|RCV002355107	MONDO:MONDO:0013279,MedGen:C3150733,OMIM:613485,Orphanet:101016,Orphanet:768|MONDO:MONDO:0002442,MeSH:D008133,MedGen:C0023976|MedGen:CN230736	Long QT syndrome 13|Long QT syndrome|Cardiovascular phenotype	germline;unknown	germline	GRCh38	11q24.3	criteria provided, multiple submitters, no conflicts	-
11	2572105	2572105	G	C	857651	single nucleotide variant	NM_000218.3(KCNQ1):c.776G>C (p.Arg259Pro)	3784	KCNQ1	HGNC:6294	Likely pathogenic	1	2019-09-10	199472720	RCV001089529	MONDO:MONDO:0100316,MedGen:C4551647,OMIM:192500,Orphanet:101016,Orphanet:768	Long QT syndrome 1	unknown	unknown	GRCh38	11p15.5	criteria provided, single submitter	-
11	2585288	2585288	C	A	857652	single nucleotide variant	NM_000218.3(KCNQ1):c.1109C>A (p.Ala370Glu)	3784	KCNQ1	HGNC:6294	Likely pathogenic	1	2023-08-01	775362401	RCV001089528	MONDO:MONDO:0100316,MedGen:C4551647,OMIM:192500,Orphanet:101016,Orphanet:768	Long QT syndrome 1	germline;unknown	germline	GRCh38	11p15.5	criteria provided, multiple submitters, no conflicts	-
11	2570756	2570756	T	C	857663	single nucleotide variant	NM_000218.3(KCNQ1):c.604+2T>C	3784	KCNQ1	HGNC:6294	Pathogenic	1	2019-10-21	1848322089	RCV001089535	MONDO:MONDO:0100316,MedGen:C4551647,OMIM:192500,Orphanet:101016,Orphanet:768	Long QT syndrome 1	unknown	unknown	GRCh38	11p15.5	criteria provided, single submitter	-
1	237756322	237756322	A	G	858246	single nucleotide variant	NM_001035.3(RYR2):c.11180A>G (p.Gln3727Arg)	6262	RYR2	HGNC:10484	Uncertain significance	0	2021-09-09	1692948853	RCV001089615|RCV002482160	MONDO:MONDO:0017990,MedGen:C5574922,OMIM:PS604772,Orphanet:3286|MedGen:C1832931;MONDO:MONDO:0011484,MedGen:C1631597,OMIM:604772,Orphanet:3286;MONDO:MONDO:0020745,MedGen:C5542154,OMIM:115000	Catecholaminergic polymorphic ventricular tachycardia|Arrhythmogenic right ventricular dysplasia 2;Catecholaminergic polymorphic ventricular tachycardia 1;Ventricular arrhythmias due to cardiac ryanodine receptor calcium release deficiency syndrome	germline;unknown	germline	GRCh38	1q43	criteria provided, multiple submitters, no conflicts	-
6	7568558	7568558	T	C	858248	single nucleotide variant	NM_004415.4(DSP):c.1388T>C (p.Leu463Pro)	1832	DSP	HGNC:3052	Uncertain significance	0	2018-06-07	1758934036	RCV001089607	EFO:EFO_0005306,Human Phenotype Ontology:HP:0004756,MONDO:MONDO:0005477,MedGen:C0042514;Human Phenotype Ontology:HP:0005154,Human Phenotype Ontology:HP:0005162,MedGen:C0242698;Human Phenotype Ontology:HP:0004757,MedGen:C0235480;Human Phenotype Ontology:HP:0005133,MedGen:C0344893;Human Phenotype Ontology:HP:0001279,MedGen:C0039070	Ventricular tachycardia;Abnormal left ventricular function;Paroxysmal atrial fibrillation;Right ventricular dilatation;Syncope	germline	germline	GRCh38	6p24.3	criteria provided, single submitter	-
10	110812301	110812301	C	A	858250	single nucleotide variant	NM_001134363.3(RBM20):c.1904C>A (p.Ser635Tyr)	282996	RBM20	HGNC:27424	Conflicting interpretations of pathogenicity	1	2022-07-03	1114167331	RCV001089619|RCV002555933	EFO:EFO_0000407,Human Phenotype Ontology:HP:0001644,Human Phenotype Ontology:HP:0001725,Human Phenotype Ontology:HP:0005159,Human Phenotype Ontology:HP:0200130,MONDO:MONDO:0005021,MeSH:D002311,MedGen:C0007193,Orphanet:217604|MONDO:MONDO:0013168,MedGen:C2750995,OMIM:613172,Orphanet:154	Primary dilated cardiomyopathy|Dilated cardiomyopathy 1DD	germline	germline	GRCh38	10q25.2	criteria provided, conflicting interpretations	-
11	123645688	123645688	G	A	858252	single nucleotide variant	NM_001040151.2(SCN3B):c.118C>T (p.Pro40Ser)	55800	SCN3B	HGNC:20665	Uncertain significance	0	2018-03-01	762633602	RCV001089637	MONDO:MONDO:0015263,MedGen:C1142166,OMIM:PS601144,Orphanet:130	Brugada syndrome	germline	germline	GRCh38	11q24.1	criteria provided, single submitter	-
14	23386589	23386589	C	A	858257	single nucleotide variant	NM_002471.4(MYH6):c.4685G>T (p.Arg1562Leu)	4624	MYH6	HGNC:7576	Uncertain significance	0	2022-12-23	371068881	RCV001089614|RCV001322572|RCV002223267|RCV002339390|RCV002482159	Human Phenotype Ontology:HP:0001639,MONDO:MONDO:0005045,MeSH:D002312,MedGen:C0007194,Orphanet:217569|MONDO:MONDO:0013197,MedGen:C2750467,OMIM:613251|MedGen:CN517202|MedGen:CN230736|MONDO:MONDO:0008647,MedGen:C3495498,OMIM:192600;MONDO:MONDO:0013198,MedGen:C2750466,OMIM:613252,Orphanet:154;MONDO:MONDO:0013197,MedGen:C2750467,OMIM:613251;MONDO:MONDO:0013567,MedGen:C3279790,OMIM:614089,Orphanet:1478;MONDO:MONDO:0013568,MedGen:C3279791,OMIM:614090,Orphanet:166282	Hypertrophic cardiomyopathy|Hypertrophic cardiomyopathy 14|not provided|Cardiovascular phenotype|Hypertrophic cardiomyopathy 1;Dilated cardiomyopathy 1EE;Hypertrophic cardiomyopathy 14;Atrial septal defect 3;Sick sinus syndrome 3, susceptibility to	germline;unknown	germline	GRCh38	14q11.2	criteria provided, multiple submitters, no conflicts	-
17	12996639	12996639	G	A	858260	single nucleotide variant	NM_018127.7(ELAC2):c.1567C>T (p.Gln523Ter)	60528	ELAC2	HGNC:14198	Conflicting interpretations of pathogenicity	1	2022-08-09	2040486497	RCV001089602|RCV001862660	EFO:EFO_0000407,Human Phenotype Ontology:HP:0001644,Human Phenotype Ontology:HP:0001725,Human Phenotype Ontology:HP:0005159,Human Phenotype Ontology:HP:0200130,MONDO:MONDO:0005021,MeSH:D002311,MedGen:C0007193,Orphanet:217604;MONDO:MONDO:0100133,MedGen:C1838979,Orphanet:2609|MONDO:MONDO:0014190,MedGen:C3809526,OMIM:615440,Orphanet:369913	Primary dilated cardiomyopathy;Mitochondrial complex I deficiency|Combined oxidative phosphorylation defect type 17	germline	germline	GRCh38	17p12	criteria provided, conflicting interpretations	-
17	12996674	12996674	G	T	858261	single nucleotide variant	NM_018127.7(ELAC2):c.1532C>A (p.Ser511Tyr)	60528	ELAC2	HGNC:14198	Uncertain significance	0	2022-08-09	1240684251	RCV001089603|RCV001862661	EFO:EFO_0000407,Human Phenotype Ontology:HP:0001644,Human Phenotype Ontology:HP:0001725,Human Phenotype Ontology:HP:0005159,Human Phenotype Ontology:HP:0200130,MONDO:MONDO:0005021,MeSH:D002311,MedGen:C0007193,Orphanet:217604;MONDO:MONDO:0100133,MedGen:C1838979,Orphanet:2609|MONDO:MONDO:0014190,MedGen:C3809526,OMIM:615440,Orphanet:369913	Primary dilated cardiomyopathy;Mitochondrial complex I deficiency|Combined oxidative phosphorylation defect type 17	germline	germline	GRCh38	17p12	criteria provided, multiple submitters, no conflicts	-
12	2677226	2677226	G	C	858267	single nucleotide variant	NM_000719.7(CACNA1C):c.4956+5G>C	775	CACNA1C	HGNC:1390	Conflicting interpretations of pathogenicity	0	2022-10-25	758948589	RCV001089638|RCV002339391|RCV002554800	MONDO:MONDO:0015263,MedGen:C1142166,OMIM:PS601144,Orphanet:130|MedGen:CN230736|MONDO:MONDO:0002442,MeSH:D008133,MedGen:C0023976	Brugada syndrome|Cardiovascular phenotype|Long QT syndrome	germline	germline	GRCh38	12p13.33	criteria provided, conflicting interpretations	-
3	38566443	38566443	T	C	858552	single nucleotide variant	NM_000335.5(SCN5A):c.3803A>G (p.Asn1268Ser)	6331	SCN5A	HGNC:10593	Uncertain significance	0	2022-05-18	761274563	RCV001089973|RCV001144755|RCV001144756|RCV001150867|RCV001144754|RCV001150868|RCV001325541|RCV001759861|RCV001842609|RCV002355108	MONDO:MONDO:0011003,MedGen:C1832680,OMIM:601154,Orphanet:154|MONDO:MONDO:0011377,MedGen:C1859062,OMIM:603830,Orphanet:101016,Orphanet:768|MONDO:MONDO:0007240,MedGen:C1879286,OMIM:113900,Orphanet:871|MONDO:MONDO:0011376,MedGen:C2751898,OMIM:603829,Orphanet:228140|MONDO:MONDO:0024562,MedGen:C1837845,OMIM:608567,Orphanet:166282|MONDO:MONDO:0011001,MedGen:C4551804,OMIM:601144,Orphanet:130|MONDO:MONDO:0015263,MedGen:C1142166,OMIM:PS601144,Orphanet:130|MedGen:CN517202|EFO:EFO_0004269,Human Phenotype Ontology:HP:0001656,Human Phenotype Ontology:HP:0001661,Human Phenotype Ontology:HP:0001665,Human Phenotype Ontology:HP:0001666,Human Phenotype Ontology:HP:0001687,Human Phenotype Ontology:HP:0001721,Human Phenotype Ontology:HP:0004351,Human Phenotype Ontology:HP:0005158,Human Phenotype Ontology:HP:0011675,MedGen:C0003811|MedGen:CN230736	Dilated cardiomyopathy 1E|Long QT syndrome 3|Progressive familial heart block, type 1A|Ventricular fibrillation, paroxysmal familial, type 1|Sick sinus syndrome 1|Brugada syndrome 1|Brugada syndrome|not provided|Cardiac arrhythmia|Cardiovascular phenotype	de novo;germline	germline	GRCh38	3p22.2	criteria provided, multiple submitters, no conflicts	-
8	11758455	11758455	G	A	858639	single nucleotide variant	NM_001308093.3(GATA4):c.1312G>A (p.Gly438Arg)	2626	GATA4	HGNC:4173	Likely pathogenic	1	2020-03-19	748737164	RCV001090029	MONDO:MONDO:0011938,MedGen:C1842778,OMIM:607941,Orphanet:1478	Atrial septal defect 2	inherited	germline	GRCh38	8p23.1	criteria provided, single submitter	-
5	37341132	37341132	C	T	858770	single nucleotide variant	NM_153485.3(NUP155):c.1204G>A (p.Val402Met)	9631	NUP155	HGNC:8063	Uncertain significance	0	2020-04-11	148814027	RCV001090184	MONDO:MONDO:0014340,MedGen:C4014269,OMIM:615770	Atrial fibrillation, familial, 15	unknown	unknown	GRCh38	5p13.2	criteria provided, single submitter	-
3	38575341	38575341	C	T	859261	single nucleotide variant	NM_000335.5(SCN5A):c.3619G>A (p.Glu1207Lys)	6331	SCN5A	HGNC:10593	Uncertain significance	0	2019-07-03	774537241	RCV001092239|RCV001842611	MedGen:CN517202|EFO:EFO_0004269,Human Phenotype Ontology:HP:0001656,Human Phenotype Ontology:HP:0001661,Human Phenotype Ontology:HP:0001665,Human Phenotype Ontology:HP:0001666,Human Phenotype Ontology:HP:0001687,Human Phenotype Ontology:HP:0001721,Human Phenotype Ontology:HP:0004351,Human Phenotype Ontology:HP:0005158,Human Phenotype Ontology:HP:0011675,MedGen:C0003811	not provided|Cardiac arrhythmia	germline	germline	GRCh38	3p22.2	criteria provided, multiple submitters, no conflicts	-
5	173232707	173232707	G	A	859414	single nucleotide variant	NM_004387.4(NKX2-5):c.837C>T (p.Ser279=)	1482	NKX2-5	HGNC:2488	Likely benign	0	2022-07-19	1761345000	RCV001443779	MONDO:MONDO:0007173,MedGen:C3276096,OMIM:108900,Orphanet:1479	Atrial septal defect 7	germline	germline	GRCh38	5q35.1	criteria provided, single submitter	-
7	74028222	74028222	G	T	859619	single nucleotide variant	NM_000501.4(ELN):c.35G>T (p.Gly12Val)	2006	ELN	HGNC:3327	Uncertain significance	0	2023-05-09	367634266	RCV002505673|RCV001093392|RCV001158353|RCV001161558	MONDO:MONDO:0007411,MedGen:C3276539,OMIM:123700,Orphanet:90348;MONDO:MONDO:0008678,MedGen:C0175702,OMIM:194050,Orphanet:904;Human Phenotype Ontology:HP:0004381,MONDO:MONDO:0008504,MedGen:C0003499,OMIM:185500,Orphanet:3193|MedGen:CN517202|MONDO:MONDO:0007411,MedGen:C3276539,OMIM:123700,Orphanet:90348|Human Phenotype Ontology:HP:0004381,MONDO:MONDO:0008504,MedGen:C0003499,OMIM:185500,Orphanet:3193	Cutis laxa, autosomal dominant 1;Williams syndrome;Supravalvar aortic stenosis|not provided|Cutis laxa, autosomal dominant 1|Supravalvar aortic stenosis	germline;unknown	germline	GRCh38	7q11.23	criteria provided, multiple submitters, no conflicts	-
11	2572920	2572920	G	A	859862	single nucleotide variant	NM_000218.3(KCNQ1):c.855G>A (p.Lys285=)	3784	KCNQ1	HGNC:6294	Likely benign	0	2022-10-07	776982883	RCV002633652	MONDO:MONDO:0002442,MeSH:D008133,MedGen:C0023976	Long QT syndrome	germline	germline	GRCh38	11p15.5	criteria provided, single submitter	-
11	2768920	2768920	G	A	859864	single nucleotide variant	NM_000218.3(KCNQ1):c.1590+1G>A	3784	KCNQ1	HGNC:6294	Pathogenic	1	2022-12-01	767921776	RCV001091851|RCV001862701	MedGen:CN517202|MONDO:MONDO:0002442,MeSH:D008133,MedGen:C0023976	not provided|Long QT syndrome	germline	germline	GRCh38	11p15.5	criteria provided, multiple submitters, no conflicts	-
12	115972118	115972118	C	T	859934	single nucleotide variant	NM_015335.5(MED13L):c.5850G>A (p.Leu1950=)	23389	MED13L	HGNC:22962	Likely benign	0	2022-07-23	1482014512	RCV001091431|RCV002554832	MedGen:CN517202|MONDO:MONDO:0012128,MedGen:C1837341,OMIM:608808,Orphanet:860	not provided|Transposition of the great arteries, dextro-looped	germline	germline	GRCh38	12q24.21	criteria provided, multiple submitters, no conflicts	-
12	115986310	115986310	C	T	859935	single nucleotide variant	NM_015335.5(MED13L):c.4294G>A (p.Glu1432Lys)	23389	MED13L	HGNC:22962	Conflicting interpretations of pathogenicity	0	2022-09-28	758950766	RCV001091432|RCV002554833	MedGen:CN517202|MONDO:MONDO:0012128,MedGen:C1837341,OMIM:608808,Orphanet:860	not provided|Transposition of the great arteries, dextro-looped	germline	germline	GRCh38	12q24.21	criteria provided, conflicting interpretations	-
12	116008558	116008558	A	C	859936	single nucleotide variant	NM_015335.5(MED13L):c.1855T>G (p.Cys619Gly)	23389	MED13L	HGNC:22962	Conflicting interpretations of pathogenicity	0	2022-07-23	1345208839	RCV001091433|RCV002554834	MedGen:CN517202|MONDO:MONDO:0012128,MedGen:C1837341,OMIM:608808,Orphanet:860	not provided|Transposition of the great arteries, dextro-looped	germline	germline	GRCh38	12q24.21	criteria provided, conflicting interpretations	-
12	2685799	2685799	C	A	859960	single nucleotide variant	NM_000719.7(CACNA1C):c.5637C>A (p.Ile1879=)	775	CACNA1C	HGNC:1390	Likely benign	0	2022-08-23	569227029	RCV001093117|RCV001473623|RCV001700973	MedGen:CN517202|MONDO:MONDO:0002442,MeSH:D008133,MedGen:C0023976|MedGen:CN169374	not provided|Long QT syndrome|not specified	germline	germline	GRCh38	12p13.33	criteria provided, single submitter	-
1	43971824	43971824	C	T	861055	single nucleotide variant	NM_001384.5(DPH2):c.922C>T (p.Gln308Ter)	1802	DPH2	HGNC:3004	Conflicting interpretations of pathogenicity	1	2022-09-30	755058688	RCV001250715|RCV002287471	Human Phenotype Ontology:HP:0001629,Human Phenotype Ontology:HP:0001652,MONDO:MONDO:0002070,MedGen:C0018818,OMIM:PS614429,Orphanet:1480;Human Phenotype Ontology:HP:0001509,Human Phenotype Ontology:HP:0003501,Human Phenotype Ontology:HP:0003507,Human Phenotype Ontology:HP:0003512,Human Phenotype Ontology:HP:0003518,Human Phenotype Ontology:HP:0003519,Human Phenotype Ontology:HP:0004322,Human Phenotype Ontology:HP:0008871,Human Phenotype Ontology:HP:0008882,Human Phenotype Ontology:HP:0008888,Human Phenotype Ontology:HP:0008913,MedGen:C0349588;Human Phenotype Ontology:HP:0000754,Human Phenotype Ontology:HP:0001255,Human Phenotype Ontology:HP:0001263,Human Phenotype Ontology:HP:0001277,Human Phenotype Ontology:HP:0001292,Human Phenotype Ontology:HP:0002433,Human Phenotype Ontology:HP:0002473,Human Phenotype Ontology:HP:0002532,Human Phenotype Ontology:HP:0006793,Human Phenotype Ontology:HP:0006867,Human Phenotype Ontology:HP:0006885,Human Phenotype Ontology:HP:0006935,Human Phenotype Ontology:HP:0007005,Human Phenotype Ontology:HP:0007094,Human Phenotype Ontology:HP:0007106,Human Phenotype Ontology:HP:0007174,Human Phenotype Ontology:HP:0007224,Human Phenotype Ontology:HP:0007228,Human Phenotype Ontology:HP:0007342,Human Phenotype Ontology:HP:0025356,MedGen:C0557874|MONDO:MONDO:0100217,MedGen:C5774223,OMIM:620062	Ventricular septal defect;Short stature;Global developmental delay|Developmental delay with short stature, dysmorphic facial features, and sparse hair 2	germline;not applicable	germline	GRCh38	1p34.1	no assertion criteria provided	OMIM:603456.0001
1	43971503	43971503	C	T	861056	single nucleotide variant	NM_001384.5(DPH2):c.601C>T (p.Arg201Cys)	1802	DPH2	HGNC:3004	Conflicting interpretations of pathogenicity	1	2022-09-30	767455462	RCV001250716|RCV002287472	Human Phenotype Ontology:HP:0001629,Human Phenotype Ontology:HP:0001652,MONDO:MONDO:0002070,MedGen:C0018818,OMIM:PS614429,Orphanet:1480;Human Phenotype Ontology:HP:0001509,Human Phenotype Ontology:HP:0003501,Human Phenotype Ontology:HP:0003507,Human Phenotype Ontology:HP:0003512,Human Phenotype Ontology:HP:0003518,Human Phenotype Ontology:HP:0003519,Human Phenotype Ontology:HP:0004322,Human Phenotype Ontology:HP:0008871,Human Phenotype Ontology:HP:0008882,Human Phenotype Ontology:HP:0008888,Human Phenotype Ontology:HP:0008913,MedGen:C0349588;Human Phenotype Ontology:HP:0000754,Human Phenotype Ontology:HP:0001255,Human Phenotype Ontology:HP:0001263,Human Phenotype Ontology:HP:0001277,Human Phenotype Ontology:HP:0001292,Human Phenotype Ontology:HP:0002433,Human Phenotype Ontology:HP:0002473,Human Phenotype Ontology:HP:0002532,Human Phenotype Ontology:HP:0006793,Human Phenotype Ontology:HP:0006867,Human Phenotype Ontology:HP:0006885,Human Phenotype Ontology:HP:0006935,Human Phenotype Ontology:HP:0007005,Human Phenotype Ontology:HP:0007094,Human Phenotype Ontology:HP:0007106,Human Phenotype Ontology:HP:0007174,Human Phenotype Ontology:HP:0007224,Human Phenotype Ontology:HP:0007228,Human Phenotype Ontology:HP:0007342,Human Phenotype Ontology:HP:0025356,MedGen:C0557874|MONDO:MONDO:0100217,MedGen:C5774223,OMIM:620062	Ventricular septal defect;Short stature;Global developmental delay|Developmental delay with short stature, dysmorphic facial features, and sparse hair 2	germline;not applicable	germline	GRCh38	1p34.1	no assertion criteria provided	OMIM:603456.0002
1	11847186	11847186	C	T	861077	single nucleotide variant	NM_006172.4(NPPA):c.377G>A (p.Arg126Gln)	4878	NPPA	HGNC:7939	Uncertain significance	0	2022-10-15	1803268	RCV001263186|RCV001303284	MONDO:MONDO:0004648,MeSH:D015140,MedGen:C0011269|MONDO:MONDO:0012816,MedGen:C2677294,OMIM:612201	Vascular dementia|Atrial fibrillation, familial, 6	germline	germline	GRCh38	1p36.22	criteria provided, single submitter	-
1	147757664	147757664	T	A	862173	single nucleotide variant	NM_181703.4(GJA5):c.*498A>T	2702	GJA5	HGNC:4279	Uncertain significance	0	2018-01-12	1232691592	RCV001098592	MONDO:MONDO:0013544,MedGen:C3279693,OMIM:614049	Atrial fibrillation, familial, 11	germline	germline	GRCh38	1q21.2	criteria provided, single submitter	-
1	147757829	147757829	G	C	862174	single nucleotide variant	NM_181703.4(GJA5):c.*333C>G	2702	GJA5	HGNC:4279	Uncertain significance	0	2017-04-27	200310520	RCV001098593	MONDO:MONDO:0013544,MedGen:C3279693,OMIM:614049	Atrial fibrillation, familial, 11	germline	germline	GRCh38	1q21.2	criteria provided, single submitter	-
1	147758140	147758140	C	T	862176	single nucleotide variant	NM_181703.4(GJA5):c.*22G>A	2702	GJA5	HGNC:4279	Uncertain significance	0	2017-04-28	201046055	RCV001100361	MONDO:MONDO:0013544,MedGen:C3279693,OMIM:614049	Atrial fibrillation, familial, 11	germline	germline	GRCh38	1q21.2	criteria provided, single submitter	-
1	147758182	147758182	A	C	862177	single nucleotide variant	NM_181703.4(GJA5):c.1057T>G (p.Ser353Ala)	2702	GJA5	HGNC:4279	Uncertain significance	0	2018-01-12	1663814972	RCV001100362	MONDO:MONDO:0013544,MedGen:C3279693,OMIM:614049	Atrial fibrillation, familial, 11	germline	germline	GRCh38	1q21.2	criteria provided, single submitter	-
1	147758283	147758283	T	A	862178	single nucleotide variant	NM_181703.4(GJA5):c.956A>T (p.Gln319Leu)	2702	GJA5	HGNC:4279	Uncertain significance	0	2018-01-12	1663821317	RCV001102337	MONDO:MONDO:0013544,MedGen:C3279693,OMIM:614049	Atrial fibrillation, familial, 11	germline	germline	GRCh38	1q21.2	criteria provided, single submitter	-
1	147758301	147758301	A	G	862179	single nucleotide variant	NM_181703.4(GJA5):c.938T>C (p.Ile313Thr)	2702	GJA5	HGNC:4279	Uncertain significance	0	2018-01-12	782224153	RCV001102338	MONDO:MONDO:0013544,MedGen:C3279693,OMIM:614049	Atrial fibrillation, familial, 11	germline	germline	GRCh38	1q21.2	criteria provided, single submitter	-
1	147758862	147758862	G	A	862180	single nucleotide variant	NM_181703.4(GJA5):c.377C>T (p.Pro126Leu)	2702	GJA5	HGNC:4279	Uncertain significance	0	2022-04-20	782780433	RCV001102339|RCV002554993	MONDO:MONDO:0013544,MedGen:C3279693,OMIM:614049|MONDO:MONDO:0013544,MedGen:C3279693,OMIM:614049;MONDO:MONDO:0007171,MedGen:C4551959,OMIM:108770,Orphanet:1344	Atrial fibrillation, familial, 11|Atrial fibrillation, familial, 11;Atrial standstill 1	germline	germline	GRCh38	1q21.2	criteria provided, multiple submitters, no conflicts	-
1	147758891	147758891	C	T	862181	single nucleotide variant	NM_181703.4(GJA5):c.348G>A (p.Glu116=)	2702	GJA5	HGNC:4279	Conflicting interpretations of pathogenicity	0	2022-09-26	150168016	RCV001416959|RCV001102340	MONDO:MONDO:0013544,MedGen:C3279693,OMIM:614049;MONDO:MONDO:0007171,MedGen:C4551959,OMIM:108770,Orphanet:1344|MONDO:MONDO:0013544,MedGen:C3279693,OMIM:614049	Atrial fibrillation, familial, 11;Atrial standstill 1|Atrial fibrillation, familial, 11	germline	germline	GRCh38	1q21.2	criteria provided, conflicting interpretations	-
1	147773343	147773343	G	A	862182	single nucleotide variant	NM_005266.7(GJA5):c.-125C>T	2702	GJA5	HGNC:4279	Uncertain significance	0	2018-01-13	1664486266	RCV001098685	MONDO:MONDO:0013544,MedGen:C3279693,OMIM:614049	Atrial fibrillation, familial, 11	germline	germline	GRCh38	1q21.2	criteria provided, single submitter	-
1	237610781	237610781	C	T	864097	single nucleotide variant	NM_001035.3(RYR2):c.4703C>T (p.Ala1568Val)	6262	RYR2	HGNC:10484	Uncertain significance	0	2022-06-30	955021407	RCV001101029|RCV001101028|RCV002339402|RCV002497507	MedGen:C1832931|MONDO:MONDO:0011484,MedGen:C1631597,OMIM:604772,Orphanet:3286|MedGen:CN230736|MedGen:C1832931;MONDO:MONDO:0011484,MedGen:C1631597,OMIM:604772,Orphanet:3286;MONDO:MONDO:0020745,MedGen:C5542154,OMIM:115000	Arrhythmogenic right ventricular dysplasia 2|Catecholaminergic polymorphic ventricular tachycardia 1|Cardiovascular phenotype|Arrhythmogenic right ventricular dysplasia 2;Catecholaminergic polymorphic ventricular tachycardia 1;Ventricular arrhythmias due to cardiac ryanodine receptor calcium release deficiency syndrome	germline;unknown	germline	GRCh38	1q43	criteria provided, multiple submitters, no conflicts	-
10	110781385	110781385	G	T	865410	single nucleotide variant	NM_001134363.3(RBM20):c.776G>T (p.Gly259Val)	282996	RBM20	HGNC:27424	Uncertain significance	0	2023-07-24	940901720	RCV001106280|RCV003318391	MONDO:MONDO:0013168,MedGen:C2750995,OMIM:613172,Orphanet:154|MONDO:MONDO:0002442,MeSH:D008133,MedGen:C0023976	Dilated cardiomyopathy 1DD|Long QT syndrome	germline;paternal;unknown	germline	GRCh38	10q25.2	criteria provided, multiple submitters, no conflicts	-
10	90912224	90912224	C	T	866549	single nucleotide variant	NM_014391.3(ANKRD1):c.*642G>A	27063	ANKRD1	HGNC:15819	Uncertain significance	0	2017-04-27	184423047	RCV001105849	EFO:EFO_0000407,Human Phenotype Ontology:HP:0001644,Human Phenotype Ontology:HP:0001725,Human Phenotype Ontology:HP:0005159,Human Phenotype Ontology:HP:0200130,MONDO:MONDO:0005021,MeSH:D002311,MedGen:C0007193,Orphanet:217604	Primary dilated cardiomyopathy	germline	germline	GRCh38	10q23.31	criteria provided, single submitter	-
10	90912232	90912232	C	T	866550	single nucleotide variant	NM_014391.3(ANKRD1):c.*634G>A	27063	ANKRD1	HGNC:15819	Uncertain significance	0	2018-01-13	1301081047	RCV001108091	EFO:EFO_0000407,Human Phenotype Ontology:HP:0001644,Human Phenotype Ontology:HP:0001725,Human Phenotype Ontology:HP:0005159,Human Phenotype Ontology:HP:0200130,MONDO:MONDO:0005021,MeSH:D002311,MedGen:C0007193,Orphanet:217604	Primary dilated cardiomyopathy	germline	germline	GRCh38	10q23.31	criteria provided, single submitter	-
10	90912278	90912278	T	G	866551	single nucleotide variant	NM_014391.3(ANKRD1):c.*588A>C	27063	ANKRD1	HGNC:15819	Likely benign	0	2018-01-12	137950655	RCV001108092	EFO:EFO_0000407,Human Phenotype Ontology:HP:0001644,Human Phenotype Ontology:HP:0001725,Human Phenotype Ontology:HP:0005159,Human Phenotype Ontology:HP:0200130,MONDO:MONDO:0005021,MeSH:D002311,MedGen:C0007193,Orphanet:217604	Primary dilated cardiomyopathy	germline	germline	GRCh38	10q23.31	criteria provided, single submitter	-
10	90912377	90912377	C	T	866552	single nucleotide variant	NM_014391.3(ANKRD1):c.*489G>A	27063	ANKRD1	HGNC:15819	Uncertain significance	0	2018-01-15	192827821	RCV001108093	EFO:EFO_0000407,Human Phenotype Ontology:HP:0001644,Human Phenotype Ontology:HP:0001725,Human Phenotype Ontology:HP:0005159,Human Phenotype Ontology:HP:0200130,MONDO:MONDO:0005021,MeSH:D002311,MedGen:C0007193,Orphanet:217604	Primary dilated cardiomyopathy	germline	germline	GRCh38	10q23.31	criteria provided, single submitter	-
10	90912500	90912500	C	T	866553	single nucleotide variant	NM_014391.3(ANKRD1):c.*366G>A	27063	ANKRD1	HGNC:15819	Likely benign	0	2018-01-12	17102330	RCV001108094	EFO:EFO_0000407,Human Phenotype Ontology:HP:0001644,Human Phenotype Ontology:HP:0001725,Human Phenotype Ontology:HP:0005159,Human Phenotype Ontology:HP:0200130,MONDO:MONDO:0005021,MeSH:D002311,MedGen:C0007193,Orphanet:217604	Primary dilated cardiomyopathy	germline	germline	GRCh38	10q23.31	criteria provided, single submitter	-
10	90912825	90912825	A	C	866554	single nucleotide variant	NM_014391.3(ANKRD1):c.*41T>G	27063	ANKRD1	HGNC:15819	Likely benign	0	2018-01-13	150520404	RCV001102873	EFO:EFO_0000407,Human Phenotype Ontology:HP:0001644,Human Phenotype Ontology:HP:0001725,Human Phenotype Ontology:HP:0005159,Human Phenotype Ontology:HP:0200130,MONDO:MONDO:0005021,MeSH:D002311,MedGen:C0007193,Orphanet:217604	Primary dilated cardiomyopathy	germline	germline	GRCh38	10q23.31	criteria provided, single submitter	-
10	90912883	90912883	G	A	866555	single nucleotide variant	NM_014391.3(ANKRD1):c.943C>T (p.Arg315Cys)	27063	ANKRD1	HGNC:15819	Uncertain significance	0	2019-12-17	775584071	RCV001102874|RCV002445384	EFO:EFO_0000407,Human Phenotype Ontology:HP:0001644,Human Phenotype Ontology:HP:0001725,Human Phenotype Ontology:HP:0005159,Human Phenotype Ontology:HP:0200130,MONDO:MONDO:0005021,MeSH:D002311,MedGen:C0007193,Orphanet:217604|MedGen:CN230736	Primary dilated cardiomyopathy|Cardiovascular phenotype	germline	germline	GRCh38	10q23.31	criteria provided, multiple submitters, no conflicts	-
10	90915594	90915594	C	G	866556	single nucleotide variant	NM_014391.3(ANKRD1):c.798G>C (p.Lys266Asn)	27063	ANKRD1	HGNC:15819	Uncertain significance	0	2018-01-13	1847359872	RCV001104798	EFO:EFO_0000407,Human Phenotype Ontology:HP:0001644,Human Phenotype Ontology:HP:0001725,Human Phenotype Ontology:HP:0005159,Human Phenotype Ontology:HP:0200130,MONDO:MONDO:0005021,MeSH:D002311,MedGen:C0007193,Orphanet:217604	Primary dilated cardiomyopathy	germline	germline	GRCh38	10q23.31	criteria provided, single submitter	-
10	90917740	90917740	G	A	866557	single nucleotide variant	NM_014391.3(ANKRD1):c.544C>T (p.Arg182Cys)	27063	ANKRD1	HGNC:15819	Uncertain significance	0	2023-02-03	754717867	RCV001104800|RCV001374005|RCV001528686|RCV002348559	EFO:EFO_0000407,Human Phenotype Ontology:HP:0001644,Human Phenotype Ontology:HP:0001725,Human Phenotype Ontology:HP:0005159,Human Phenotype Ontology:HP:0200130,MONDO:MONDO:0005021,MeSH:D002311,MedGen:C0007193,Orphanet:217604|MedGen:CN119551|MedGen:CN517202|MedGen:CN230736	Primary dilated cardiomyopathy|ANKRD1-related dilated cardiomyopathy|not provided|Cardiovascular phenotype	germline	germline	GRCh38	10q23.31	criteria provided, multiple submitters, no conflicts	-
10	90921106	90921106	G	A	866558	single nucleotide variant	NM_014391.2(ANKRD1):c.-79C>T	27063	ANKRD1	HGNC:15819	Uncertain significance	0	2017-04-27	369861544	RCV001108169	EFO:EFO_0000407,Human Phenotype Ontology:HP:0001644,Human Phenotype Ontology:HP:0001725,Human Phenotype Ontology:HP:0005159,Human Phenotype Ontology:HP:0200130,MONDO:MONDO:0005021,MeSH:D002311,MedGen:C0007193,Orphanet:217604	Primary dilated cardiomyopathy	germline	germline	GRCh38	10q23.31	criteria provided, single submitter	-
10	90921194	90921194	G	A	866559	single nucleotide variant	NM_014391.2(ANKRD1):c.-167C>T	27063	ANKRD1	HGNC:15819	Uncertain significance	0	2018-01-13	568634889	RCV001102974	EFO:EFO_0000407,Human Phenotype Ontology:HP:0001644,Human Phenotype Ontology:HP:0001725,Human Phenotype Ontology:HP:0005159,Human Phenotype Ontology:HP:0200130,MONDO:MONDO:0005021,MeSH:D002311,MedGen:C0007193,Orphanet:217604	Primary dilated cardiomyopathy	germline	germline	GRCh38	10q23.31	criteria provided, single submitter	-
11	128891441	128891441	C	G	867566	single nucleotide variant	NM_000890.5(KCNJ5):c.-291C>G	3762	KCNJ5	HGNC:6266	Uncertain significance	0	2021-09-24	10893931	RCV001107364|RCV002489752	MONDO:MONDO:0013359,MedGen:C3838758,OMIM:613677,Orphanet:251274|MONDO:MONDO:0013279,MedGen:C3150733,OMIM:613485,Orphanet:101016,Orphanet:768;MONDO:MONDO:0013359,MedGen:C3838758,OMIM:613677,Orphanet:251274	Familial hyperaldosteronism type III|Long QT syndrome 13;Familial hyperaldosteronism type III	germline;unknown	germline	GRCh38	11q24.3	criteria provided, multiple submitters, no conflicts	-
11	2445044	2445044	G	C	867801	single nucleotide variant	NM_000218.3(KCNQ1):c.-55G>C	3784	KCNQ1	HGNC:6294	Uncertain significance	0	2019-05-01	562468879	RCV001104129|RCV001104433|RCV001104434|RCV001104128	MONDO:MONDO:0024540,MedGen:C4551509,OMIM:220400,Orphanet:768,Orphanet:90647|MONDO:MONDO:0100316,MedGen:C4551647,OMIM:192500,Orphanet:101016,Orphanet:768|MONDO:MONDO:0012313,MedGen:C1865019,OMIM:609621,Orphanet:51083|MONDO:MONDO:0011857,MedGen:C1837014,OMIM:607554	Jervell and Lange-Nielsen syndrome 1|Long QT syndrome 1|Short QT syndrome type 2|Atrial fibrillation, familial, 3	germline	germline	GRCh38	11p15.5	criteria provided, single submitter	-
11	2445285	2445285	C	A	867802	single nucleotide variant	NM_000218.3(KCNQ1):c.187C>A (p.Pro63Thr)	3784	KCNQ1	HGNC:6294	Uncertain significance	0	2018-01-13	1280717988	RCV001107186|RCV001107185|RCV001107833|RCV001107834	MONDO:MONDO:0011857,MedGen:C1837014,OMIM:607554|MONDO:MONDO:0100316,MedGen:C4551647,OMIM:192500,Orphanet:101016,Orphanet:768|MONDO:MONDO:0024540,MedGen:C4551509,OMIM:220400,Orphanet:768,Orphanet:90647|MONDO:MONDO:0012313,MedGen:C1865019,OMIM:609621,Orphanet:51083	Atrial fibrillation, familial, 3|Long QT syndrome 1|Jervell and Lange-Nielsen syndrome 1|Short QT syndrome type 2	germline	germline	GRCh38	11p15.5	criteria provided, single submitter	-
11	2570684	2570684	C	T	867803	single nucleotide variant	NM_000218.3(KCNQ1):c.534C>T (p.Ala178=)	3784	KCNQ1	HGNC:6294	Conflicting interpretations of pathogenicity	0	2023-01-07	1848319199	RCV001102707|RCV001102708|RCV001102705|RCV001102706|RCV001433573|RCV003160632	MONDO:MONDO:0100316,MedGen:C4551647,OMIM:192500,Orphanet:101016,Orphanet:768|MONDO:MONDO:0012313,MedGen:C1865019,OMIM:609621,Orphanet:51083|MONDO:MONDO:0024540,MedGen:C4551509,OMIM:220400,Orphanet:768,Orphanet:90647|MONDO:MONDO:0011857,MedGen:C1837014,OMIM:607554|MONDO:MONDO:0002442,MeSH:D008133,MedGen:C0023976|MedGen:CN230736	Long QT syndrome 1|Short QT syndrome type 2|Jervell and Lange-Nielsen syndrome 1|Atrial fibrillation, familial, 3|Long QT syndrome|Cardiovascular phenotype	germline	germline	GRCh38	11p15.5	criteria provided, conflicting interpretations	-
11	2847867	2847867	G	A	867804	single nucleotide variant	NM_000218.3(KCNQ1):c.1895G>A (p.Arg632Lys)	3784	KCNQ1	HGNC:6294	Uncertain significance	0	2018-01-13	1848365419	RCV001106173|RCV001106174|RCV001108385|RCV001108384	MONDO:MONDO:0100316,MedGen:C4551647,OMIM:192500,Orphanet:101016,Orphanet:768|MONDO:MONDO:0011857,MedGen:C1837014,OMIM:607554|MONDO:MONDO:0012313,MedGen:C1865019,OMIM:609621,Orphanet:51083|MONDO:MONDO:0024540,MedGen:C4551509,OMIM:220400,Orphanet:768,Orphanet:90647	Long QT syndrome 1|Atrial fibrillation, familial, 3|Short QT syndrome type 2|Jervell and Lange-Nielsen syndrome 1	germline	germline	GRCh38	11p15.4	criteria provided, single submitter	-
11	2848069	2848069	C	T	867805	single nucleotide variant	NM_000218.3(KCNQ1):c.*66C>T	3784	KCNQ1	HGNC:6294	Uncertain significance	0	2017-04-27	994976684	RCV001106258|RCV001106255|RCV001106256|RCV001106257	MONDO:MONDO:0012313,MedGen:C1865019,OMIM:609621,Orphanet:51083|MONDO:MONDO:0100316,MedGen:C4551647,OMIM:192500,Orphanet:101016,Orphanet:768|MONDO:MONDO:0011857,MedGen:C1837014,OMIM:607554|MONDO:MONDO:0024540,MedGen:C4551509,OMIM:220400,Orphanet:768,Orphanet:90647	Short QT syndrome type 2|Long QT syndrome 1|Atrial fibrillation, familial, 3|Jervell and Lange-Nielsen syndrome 1	germline	germline	GRCh38	11p15.4	criteria provided, single submitter	-
11	2848084	2848084	C	T	867806	single nucleotide variant	NM_000218.3(KCNQ1):c.*81C>T	3784	KCNQ1	HGNC:6294	Conflicting interpretations of pathogenicity	0	2018-01-13	771815387	RCV001108485|RCV001108486|RCV001108487|RCV001108484	MONDO:MONDO:0012313,MedGen:C1865019,OMIM:609621,Orphanet:51083|MONDO:MONDO:0024540,MedGen:C4551509,OMIM:220400,Orphanet:768,Orphanet:90647|MONDO:MONDO:0011857,MedGen:C1837014,OMIM:607554|MONDO:MONDO:0100316,MedGen:C4551647,OMIM:192500,Orphanet:101016,Orphanet:768	Short QT syndrome type 2|Jervell and Lange-Nielsen syndrome 1|Atrial fibrillation, familial, 3|Long QT syndrome 1	germline	germline	GRCh38	11p15.4	criteria provided, conflicting interpretations	-
11	2848128	2848128	C	T	867807	single nucleotide variant	NM_000218.3(KCNQ1):c.*125C>T	3784	KCNQ1	HGNC:6294	Uncertain significance	0	2018-01-13	1848376672	RCV001108488|RCV001108489|RCV001108491|RCV001108490	MONDO:MONDO:0012313,MedGen:C1865019,OMIM:609621,Orphanet:51083|MONDO:MONDO:0024540,MedGen:C4551509,OMIM:220400,Orphanet:768,Orphanet:90647|MONDO:MONDO:0100316,MedGen:C4551647,OMIM:192500,Orphanet:101016,Orphanet:768|MONDO:MONDO:0011857,MedGen:C1837014,OMIM:607554	Short QT syndrome type 2|Jervell and Lange-Nielsen syndrome 1|Long QT syndrome 1|Atrial fibrillation, familial, 3	germline	germline	GRCh38	11p15.4	criteria provided, single submitter	-
11	2848243	2848243	C	T	867808	single nucleotide variant	NM_000218.3(KCNQ1):c.*240C>T	3784	KCNQ1	HGNC:6294	Uncertain significance	0	2018-01-12	773743391	RCV001105210|RCV001105211|RCV001105212|RCV001105209	MONDO:MONDO:0011857,MedGen:C1837014,OMIM:607554|MONDO:MONDO:0024540,MedGen:C4551509,OMIM:220400,Orphanet:768,Orphanet:90647|MONDO:MONDO:0012313,MedGen:C1865019,OMIM:609621,Orphanet:51083|MONDO:MONDO:0100316,MedGen:C4551647,OMIM:192500,Orphanet:101016,Orphanet:768	Atrial fibrillation, familial, 3|Jervell and Lange-Nielsen syndrome 1|Short QT syndrome type 2|Long QT syndrome 1	germline	germline	GRCh38	11p15.4	criteria provided, single submitter	-
11	2848293	2848293	A	G	867809	single nucleotide variant	NM_000218.3(KCNQ1):c.*290A>G	3784	KCNQ1	HGNC:6294	Uncertain significance	0	2018-01-13	765204255	RCV001106351|RCV001106350|RCV001106348|RCV001106349	MONDO:MONDO:0024540,MedGen:C4551509,OMIM:220400,Orphanet:768,Orphanet:90647|MONDO:MONDO:0012313,MedGen:C1865019,OMIM:609621,Orphanet:51083|MONDO:MONDO:0100316,MedGen:C4551647,OMIM:192500,Orphanet:101016,Orphanet:768|MONDO:MONDO:0011857,MedGen:C1837014,OMIM:607554	Jervell and Lange-Nielsen syndrome 1|Short QT syndrome type 2|Long QT syndrome 1|Atrial fibrillation, familial, 3	germline	germline	GRCh38	11p15.4	criteria provided, single submitter	-
11	2848298	2848298	G	A	867810	single nucleotide variant	NM_000218.3(KCNQ1):c.*295G>A	3784	KCNQ1	HGNC:6294	Uncertain significance	0	2018-01-13	1296388392	RCV001108560|RCV001108561|RCV001108562|RCV001108563	MONDO:MONDO:0012313,MedGen:C1865019,OMIM:609621,Orphanet:51083|MONDO:MONDO:0100316,MedGen:C4551647,OMIM:192500,Orphanet:101016,Orphanet:768|MONDO:MONDO:0011857,MedGen:C1837014,OMIM:607554|MONDO:MONDO:0024540,MedGen:C4551509,OMIM:220400,Orphanet:768,Orphanet:90647	Short QT syndrome type 2|Long QT syndrome 1|Atrial fibrillation, familial, 3|Jervell and Lange-Nielsen syndrome 1	germline	germline	GRCh38	11p15.4	criteria provided, single submitter	-
11	2848635	2848635	C	T	867811	single nucleotide variant	NM_000218.3(KCNQ1):c.*632C>T	3784	KCNQ1	HGNC:6294	Benign/Likely benign	0	2018-01-13	568824453	RCV001103472|RCV001103473|RCV001103474|RCV001103475	MONDO:MONDO:0100316,MedGen:C4551647,OMIM:192500,Orphanet:101016,Orphanet:768|MONDO:MONDO:0011857,MedGen:C1837014,OMIM:607554|MONDO:MONDO:0012313,MedGen:C1865019,OMIM:609621,Orphanet:51083|MONDO:MONDO:0024540,MedGen:C4551509,OMIM:220400,Orphanet:768,Orphanet:90647	Long QT syndrome 1|Atrial fibrillation, familial, 3|Short QT syndrome type 2|Jervell and Lange-Nielsen syndrome 1	germline	germline	GRCh38	11p15.4	criteria provided, single submitter	-
11	2848733	2848733	C	T	867812	single nucleotide variant	NM_000218.3(KCNQ1):c.*730C>T	3784	KCNQ1	HGNC:6294	Uncertain significance	0	2018-01-12	930321240	RCV001108719|RCV001108720|RCV001108721|RCV001108718	MONDO:MONDO:0024540,MedGen:C4551509,OMIM:220400,Orphanet:768,Orphanet:90647|MONDO:MONDO:0012313,MedGen:C1865019,OMIM:609621,Orphanet:51083|MONDO:MONDO:0011857,MedGen:C1837014,OMIM:607554|MONDO:MONDO:0100316,MedGen:C4551647,OMIM:192500,Orphanet:101016,Orphanet:768	Jervell and Lange-Nielsen syndrome 1|Short QT syndrome type 2|Atrial fibrillation, familial, 3|Long QT syndrome 1	germline	germline	GRCh38	11p15.4	criteria provided, single submitter	-
11	2527916	2527916	C	T	868642	single nucleotide variant	NM_000218.3(KCNQ1):c.387-12C>T	3784	KCNQ1	HGNC:6294	Uncertain significance	0	2018-01-13	1445658296	RCV001102602|RCV001102603|RCV001102601|RCV001102600	MONDO:MONDO:0011857,MedGen:C1837014,OMIM:607554|MONDO:MONDO:0100316,MedGen:C4551647,OMIM:192500,Orphanet:101016,Orphanet:768|MONDO:MONDO:0024540,MedGen:C4551509,OMIM:220400,Orphanet:768,Orphanet:90647|MONDO:MONDO:0012313,MedGen:C1865019,OMIM:609621,Orphanet:51083	Atrial fibrillation, familial, 3|Long QT syndrome 1|Jervell and Lange-Nielsen syndrome 1|Short QT syndrome type 2	germline	germline	GRCh38	11p15.5	criteria provided, single submitter	-
11	2571998	2571998	C	G	868643	single nucleotide variant	NM_000218.3(KCNQ1):c.684-15C>G	3784	KCNQ1	HGNC:6294	Uncertain significance	0	2018-01-12	752087023	RCV001104625|RCV001104626|RCV001104627|RCV001107367	MONDO:MONDO:0100316,MedGen:C4551647,OMIM:192500,Orphanet:101016,Orphanet:768|MONDO:MONDO:0011857,MedGen:C1837014,OMIM:607554|MONDO:MONDO:0012313,MedGen:C1865019,OMIM:609621,Orphanet:51083|MONDO:MONDO:0024540,MedGen:C4551509,OMIM:220400,Orphanet:768,Orphanet:90647	Long QT syndrome 1|Atrial fibrillation, familial, 3|Short QT syndrome type 2|Jervell and Lange-Nielsen syndrome 1	germline	germline	GRCh38	11p15.5	criteria provided, single submitter	-
11	2572121	2572121	G	A	868644	single nucleotide variant	NM_000218.3(KCNQ1):c.780+12G>A	3784	KCNQ1	HGNC:6294	Conflicting interpretations of pathogenicity	0	2022-08-31	200796314	RCV001107370|RCV001107368|RCV001107369|RCV001108019|RCV002067792	MONDO:MONDO:0100316,MedGen:C4551647,OMIM:192500,Orphanet:101016,Orphanet:768|MONDO:MONDO:0011857,MedGen:C1837014,OMIM:607554|MONDO:MONDO:0024540,MedGen:C4551509,OMIM:220400,Orphanet:768,Orphanet:90647|MONDO:MONDO:0012313,MedGen:C1865019,OMIM:609621,Orphanet:51083|MONDO:MONDO:0002442,MeSH:D008133,MedGen:C0023976	Long QT syndrome 1|Atrial fibrillation, familial, 3|Jervell and Lange-Nielsen syndrome 1|Short QT syndrome type 2|Long QT syndrome	germline	germline	GRCh38	11p15.5	criteria provided, conflicting interpretations	-
11	2572998	2572998	A	G	868645	single nucleotide variant	NM_000218.3(KCNQ1):c.921+12A>G	3784	KCNQ1	HGNC:6294	Conflicting interpretations of pathogenicity	0	2022-07-05	1848365236	RCV001104729|RCV001104727|RCV001104728|RCV001105872|RCV002069732	MONDO:MONDO:0024540,MedGen:C4551509,OMIM:220400,Orphanet:768,Orphanet:90647|MONDO:MONDO:0100316,MedGen:C4551647,OMIM:192500,Orphanet:101016,Orphanet:768|MONDO:MONDO:0011857,MedGen:C1837014,OMIM:607554|MONDO:MONDO:0012313,MedGen:C1865019,OMIM:609621,Orphanet:51083|MONDO:MONDO:0002442,MeSH:D008133,MedGen:C0023976	Jervell and Lange-Nielsen syndrome 1|Long QT syndrome 1|Atrial fibrillation, familial, 3|Short QT syndrome type 2|Long QT syndrome	germline	germline	GRCh38	11p15.5	criteria provided, conflicting interpretations	-
11	2661948	2661948	A	G	868646	single nucleotide variant	NM_000218.3(KCNQ1):c.1394-13A>G	3784	KCNQ1	HGNC:6294	Uncertain significance	0	2018-03-30	747187696	RCV001108205|RCV001108202|RCV001108203|RCV001108204	MONDO:MONDO:0024540,MedGen:C4551509,OMIM:220400,Orphanet:768,Orphanet:90647|MONDO:MONDO:0011857,MedGen:C1837014,OMIM:607554|MONDO:MONDO:0100316,MedGen:C4551647,OMIM:192500,Orphanet:101016,Orphanet:768|MONDO:MONDO:0012313,MedGen:C1865019,OMIM:609621,Orphanet:51083	Jervell and Lange-Nielsen syndrome 1|Atrial fibrillation, familial, 3|Long QT syndrome 1|Short QT syndrome type 2	germline	germline	GRCh38	11p15.5	criteria provided, single submitter	-
11	2768932	2768932	C	A	868647	single nucleotide variant	NM_000218.3(KCNQ1):c.1590+13C>A	3784	KCNQ1	HGNC:6294	Uncertain significance	0	2018-01-13	1846544314	RCV001106074|RCV001106076|RCV001106073|RCV001106075	MONDO:MONDO:0011857,MedGen:C1837014,OMIM:607554|MONDO:MONDO:0100316,MedGen:C4551647,OMIM:192500,Orphanet:101016,Orphanet:768|MONDO:MONDO:0024540,MedGen:C4551509,OMIM:220400,Orphanet:768,Orphanet:90647|MONDO:MONDO:0012313,MedGen:C1865019,OMIM:609621,Orphanet:51083	Atrial fibrillation, familial, 3|Long QT syndrome 1|Jervell and Lange-Nielsen syndrome 1|Short QT syndrome type 2	germline	germline	GRCh38	11p15.5	criteria provided, single submitter	-
12	5043938	5043938	G	C	870021	single nucleotide variant	NM_002234.4(KCNA5):c.-210G>C	3741	KCNA5	HGNC:6224	Uncertain significance	0	2018-01-13	1459093560	RCV001110958	MONDO:MONDO:0012828,MedGen:C2677106,OMIM:612240	Atrial fibrillation, familial, 7	germline	germline	GRCh38	12p13.32	criteria provided, single submitter	-
12	5044063	5044063	G	C	870022	single nucleotide variant	NM_002234.4(KCNA5):c.-85G>C	3741	KCNA5	HGNC:6224	Uncertain significance	0	2018-01-13	943854010	RCV001112961	MONDO:MONDO:0012828,MedGen:C2677106,OMIM:612240	Atrial fibrillation, familial, 7	germline	germline	GRCh38	12p13.32	criteria provided, single submitter	-
12	5044096	5044096	G	T	870023	single nucleotide variant	NM_002234.4(KCNA5):c.-52G>T	3741	KCNA5	HGNC:6224	Uncertain significance	0	2018-01-13	547432787	RCV001112962	MONDO:MONDO:0012828,MedGen:C2677106,OMIM:612240	Atrial fibrillation, familial, 7	germline	germline	GRCh38	12p13.32	criteria provided, single submitter	-
12	5044333	5044333	G	C	870024	single nucleotide variant	NM_002234.4(KCNA5):c.186G>C (p.Ser62=)	3741	KCNA5	HGNC:6224	Conflicting interpretations of pathogenicity	0	2022-10-21	760015626	RCV001114319	MONDO:MONDO:0012828,MedGen:C2677106,OMIM:612240	Atrial fibrillation, familial, 7	germline	germline	GRCh38	12p13.32	criteria provided, conflicting interpretations	-
12	5044378	5044378	C	T	870025	single nucleotide variant	NM_002234.4(KCNA5):c.231C>T (p.Pro77=)	3741	KCNA5	HGNC:6224	Uncertain significance	0	2018-01-13	747738816	RCV001114320	MONDO:MONDO:0012828,MedGen:C2677106,OMIM:612240	Atrial fibrillation, familial, 7	germline	germline	GRCh38	12p13.32	criteria provided, single submitter	-
12	5044415	5044415	C	T	870026	single nucleotide variant	NM_002234.4(KCNA5):c.268C>T (p.Arg90Trp)	3741	KCNA5	HGNC:6224	Uncertain significance	0	2018-03-23	764215137	RCV001114321	MONDO:MONDO:0012828,MedGen:C2677106,OMIM:612240	Atrial fibrillation, familial, 7	germline	germline	GRCh38	12p13.32	criteria provided, single submitter	-
12	5044536	5044536	G	A	870027	single nucleotide variant	NM_002234.4(KCNA5):c.389G>A (p.Arg130His)	3741	KCNA5	HGNC:6224	Uncertain significance	0	2017-04-27	751342646	RCV001110299	MONDO:MONDO:0012828,MedGen:C2677106,OMIM:612240	Atrial fibrillation, familial, 7	germline	germline	GRCh38	12p13.32	criteria provided, single submitter	-
12	5044582	5044582	C	A	870028	single nucleotide variant	NM_002234.4(KCNA5):c.435C>A (p.Leu145=)	3741	KCNA5	HGNC:6224	Uncertain significance	0	2018-01-13	1377732998	RCV001110300	MONDO:MONDO:0012828,MedGen:C2677106,OMIM:612240	Atrial fibrillation, familial, 7	germline	germline	GRCh38	12p13.32	criteria provided, single submitter	-
12	5044749	5044749	G	A	870029	single nucleotide variant	NM_002234.4(KCNA5):c.602G>A (p.Arg201His)	3741	KCNA5	HGNC:6224	Uncertain significance	0	2022-04-18	765380398	RCV001110301	MONDO:MONDO:0012828,MedGen:C2677106,OMIM:612240	Atrial fibrillation, familial, 7	germline	germline	GRCh38	12p13.32	criteria provided, multiple submitters, no conflicts	-
12	5045936	5045936	C	T	870030	single nucleotide variant	NM_002234.4(KCNA5):c.1789C>T (p.Arg597Trp)	3741	KCNA5	HGNC:6224	Uncertain significance	0	2021-08-10	759691488	RCV001113036	MONDO:MONDO:0012828,MedGen:C2677106,OMIM:612240	Atrial fibrillation, familial, 7	germline;unknown	germline	GRCh38	12p13.32	criteria provided, multiple submitters, no conflicts	-
12	5046233	5046233	C	T	870031	single nucleotide variant	NM_002234.4(KCNA5):c.*244C>T	3741	KCNA5	HGNC:6224	Uncertain significance	0	2021-09-06	992233743	RCV001114417	MONDO:MONDO:0012828,MedGen:C2677106,OMIM:612240	Atrial fibrillation, familial, 7	germline;unknown	germline	GRCh38	12p13.32	criteria provided, multiple submitters, no conflicts	-
12	5046532	5046532	G	C	870032	single nucleotide variant	NM_002234.4(KCNA5):c.*543G>C	3741	KCNA5	HGNC:6224	Likely benign	0	2018-01-13	80304472	RCV001114418	MONDO:MONDO:0012828,MedGen:C2677106,OMIM:612240	Atrial fibrillation, familial, 7	germline	germline	GRCh38	12p13.32	criteria provided, single submitter	-
12	5046547	5046547	G	T	870033	single nucleotide variant	NM_002234.4(KCNA5):c.*558G>T	3741	KCNA5	HGNC:6224	Uncertain significance	0	2018-01-12	1043815479	RCV001114419	MONDO:MONDO:0012828,MedGen:C2677106,OMIM:612240	Atrial fibrillation, familial, 7	germline	germline	GRCh38	12p13.32	criteria provided, single submitter	-
12	5046771	5046771	G	C	870034	single nucleotide variant	NM_002234.4(KCNA5):c.*782G>C	3741	KCNA5	HGNC:6224	Uncertain significance	0	2018-01-12	189015926	RCV001110384	MONDO:MONDO:0012828,MedGen:C2677106,OMIM:612240	Atrial fibrillation, familial, 7	germline	germline	GRCh38	12p13.32	criteria provided, single submitter	-
13	113118940	113118940	G	A	870766	single nucleotide variant	NM_019616.4(F7):c.1267G>A (p.Glu423Lys)	2155	F7	HGNC:3544	Uncertain significance	0	2023-03-01	3093248	RCV001113153|RCV001508718|RCV002497523	MONDO:MONDO:0002244,MeSH:D005168,MedGen:C0015503|MedGen:CN517202|MONDO:MONDO:0012039,MedGen:C1832662,OMIM:608446;MONDO:MONDO:0009211,MedGen:C0272320,OMIM:227500,Orphanet:327	Factor VII deficiency|not provided|Myocardial infarction, susceptibility to;Congenital factor VII deficiency	germline;unknown	germline	GRCh38	13q34	criteria provided, multiple submitters, no conflicts	-
15	34790024	34790024	C	G	873284	single nucleotide variant	NM_005159.4(ACTC1):c.*388G>C	70	ACTC1	HGNC:143	Uncertain significance	0	2021-09-28	1370154	RCV001121393|RCV001121392|RCV002480492	MONDO:MONDO:0013261,MedGen:C3150681,OMIM:613424,Orphanet:154,Orphanet:54260|MONDO:MONDO:0012799,MedGen:C2677506,OMIM:612098|MONDO:MONDO:0012799,MedGen:C2677506,OMIM:612098;MONDO:MONDO:0013011,MedGen:C2748552,OMIM:612794,Orphanet:1478;MONDO:MONDO:0013261,MedGen:C3150681,OMIM:613424,Orphanet:154,Orphanet:54260	Dilated cardiomyopathy 1R|Hypertrophic cardiomyopathy 11|Hypertrophic cardiomyopathy 11;Atrial septal defect 5;Dilated cardiomyopathy 1R	germline;unknown	germline	GRCh38	15q14	criteria provided, multiple submitters, no conflicts	-
15	34790373	34790373	G	A	873287	single nucleotide variant	NM_005159.5(ACTC1):c.*39C>T	70	ACTC1	HGNC:143	Uncertain significance	0	2021-09-07	3729758	RCV001116486|RCV001116487|RCV002482216	MONDO:MONDO:0012799,MedGen:C2677506,OMIM:612098|MONDO:MONDO:0013261,MedGen:C3150681,OMIM:613424,Orphanet:154,Orphanet:54260|MONDO:MONDO:0013011,MedGen:C2748552,OMIM:612794,Orphanet:1478;MONDO:MONDO:0012799,MedGen:C2677506,OMIM:612098;MONDO:MONDO:0013261,MedGen:C3150681,OMIM:613424,Orphanet:154,Orphanet:54260	Hypertrophic cardiomyopathy 11|Dilated cardiomyopathy 1R|Atrial septal defect 5;Hypertrophic cardiomyopathy 11;Dilated cardiomyopathy 1R	germline;unknown	germline	GRCh38	15q14	criteria provided, multiple submitters, no conflicts	-
15	73319896	73319896	C	T	874091	single nucleotide variant	NM_005477.3(HCN4):c.*2585G>A	10021	HCN4	HGNC:16882	Uncertain significance	0	2018-01-13	770482289	RCV001117210	MONDO:MONDO:0008102,MedGen:C1834144,OMIM:163800,Orphanet:166282	Sick sinus syndrome 2, autosomal dominant	germline	germline	GRCh38	15q24.1	criteria provided, single submitter	-
15	73319900	73319900	G	A	874092	single nucleotide variant	NM_005477.3(HCN4):c.*2581C>T	10021	HCN4	HGNC:16882	Benign	0	2018-01-13	535089156	RCV001117211	MONDO:MONDO:0008102,MedGen:C1834144,OMIM:163800,Orphanet:166282	Sick sinus syndrome 2, autosomal dominant	germline	germline	GRCh38	15q24.1	criteria provided, single submitter	-
15	73320036	73320036	G	A	874093	single nucleotide variant	NM_005477.3(HCN4):c.*2445C>T	10021	HCN4	HGNC:16882	Benign	0	2018-01-13	524457	RCV001117212	MONDO:MONDO:0008102,MedGen:C1834144,OMIM:163800,Orphanet:166282	Sick sinus syndrome 2, autosomal dominant	germline	germline	GRCh38	15q24.1	criteria provided, single submitter	-
15	73320088	73320088	G	C	874094	single nucleotide variant	NM_005477.3(HCN4):c.*2393C>G	10021	HCN4	HGNC:16882	Benign	0	2018-01-13	74933243	RCV001117213	MONDO:MONDO:0008102,MedGen:C1834144,OMIM:163800,Orphanet:166282	Sick sinus syndrome 2, autosomal dominant	germline	germline	GRCh38	15q24.1	criteria provided, single submitter	-
15	73320127	73320127	T	C	874095	single nucleotide variant	NM_005477.3(HCN4):c.*2354A>G	10021	HCN4	HGNC:16882	Benign	0	2018-01-13	11631286	RCV001117214	MONDO:MONDO:0008102,MedGen:C1834144,OMIM:163800,Orphanet:166282	Sick sinus syndrome 2, autosomal dominant	germline	germline	GRCh38	15q24.1	criteria provided, single submitter	-
15	73320240	73320240	A	G	874096	single nucleotide variant	NM_005477.3(HCN4):c.*2241T>C	10021	HCN4	HGNC:16882	Uncertain significance	0	2018-01-13	1441893786	RCV001117215	MONDO:MONDO:0008102,MedGen:C1834144,OMIM:163800,Orphanet:166282	Sick sinus syndrome 2, autosomal dominant	germline	germline	GRCh38	15q24.1	criteria provided, single submitter	-
15	73320471	73320471	T	G	874097	single nucleotide variant	NM_005477.3(HCN4):c.*2010A>C	10021	HCN4	HGNC:16882	Uncertain significance	0	2018-01-13	550566467	RCV001118843	MONDO:MONDO:0008102,MedGen:C1834144,OMIM:163800,Orphanet:166282	Sick sinus syndrome 2, autosomal dominant	germline	germline	GRCh38	15q24.1	criteria provided, single submitter	-
15	73320492	73320492	C	T	874098	single nucleotide variant	NM_005477.3(HCN4):c.*1989G>A	10021	HCN4	HGNC:16882	Benign	0	2018-01-13	549377	RCV001118844	MONDO:MONDO:0008102,MedGen:C1834144,OMIM:163800,Orphanet:166282	Sick sinus syndrome 2, autosomal dominant	germline	germline	GRCh38	15q24.1	criteria provided, single submitter	-
15	73320647	73320647	C	A	874099	single nucleotide variant	NM_005477.3(HCN4):c.*1834G>T	10021	HCN4	HGNC:16882	Uncertain significance	0	2018-01-13	1279314845	RCV001118845	MONDO:MONDO:0008102,MedGen:C1834144,OMIM:163800,Orphanet:166282	Sick sinus syndrome 2, autosomal dominant	germline	germline	GRCh38	15q24.1	criteria provided, single submitter	-
15	73320822	73320822	T	C	874100	single nucleotide variant	NM_005477.3(HCN4):c.*1659A>G	10021	HCN4	HGNC:16882	Benign	0	2018-01-13	79656991	RCV001118846	MONDO:MONDO:0008102,MedGen:C1834144,OMIM:163800,Orphanet:166282	Sick sinus syndrome 2, autosomal dominant	germline	germline	GRCh38	15q24.1	criteria provided, single submitter	-
15	73320883	73320883	T	C	874101	single nucleotide variant	NM_005477.3(HCN4):c.*1598A>G	10021	HCN4	HGNC:16882	Uncertain significance	0	2021-12-27	749289571	RCV001118847|RCV002482221	MONDO:MONDO:0008102,MedGen:C1834144,OMIM:163800,Orphanet:166282|MONDO:MONDO:0030434,MedGen:C5561983,OMIM:619521;MONDO:MONDO:0013148,MedGen:C2751083,OMIM:613123,Orphanet:130;MONDO:MONDO:0008102,MedGen:C1834144,OMIM:163800,Orphanet:166282	Sick sinus syndrome 2, autosomal dominant|Epilepsy, idiopathic generalized, susceptibility to, 18;Brugada syndrome 8;Sick sinus syndrome 2, autosomal dominant	germline;unknown	germline	GRCh38	15q24.1	criteria provided, multiple submitters, no conflicts	-
15	73320991	73320991	T	G	874102	single nucleotide variant	NM_005477.3(HCN4):c.*1490A>C	10021	HCN4	HGNC:16882	Benign	0	2018-01-13	187377882	RCV001118848	MONDO:MONDO:0008102,MedGen:C1834144,OMIM:163800,Orphanet:166282	Sick sinus syndrome 2, autosomal dominant	germline	germline	GRCh38	15q24.1	criteria provided, single submitter	-
15	73320999	73320999	T	C	874103	single nucleotide variant	NM_005477.3(HCN4):c.*1482A>G	10021	HCN4	HGNC:16882	Benign	0	2018-01-13	191013007	RCV001118849	MONDO:MONDO:0008102,MedGen:C1834144,OMIM:163800,Orphanet:166282	Sick sinus syndrome 2, autosomal dominant	germline	germline	GRCh38	15q24.1	criteria provided, single submitter	-
15	73321276	73321276	T	C	874104	single nucleotide variant	NM_005477.3(HCN4):c.*1205A>G	10021	HCN4	HGNC:16882	Uncertain significance	0	2018-01-15	572355448	RCV001118850	MONDO:MONDO:0008102,MedGen:C1834144,OMIM:163800,Orphanet:166282	Sick sinus syndrome 2, autosomal dominant	germline	germline	GRCh38	15q24.1	criteria provided, single submitter	-
15	73321284	73321284	A	G	874105	single nucleotide variant	NM_005477.3(HCN4):c.*1197T>C	10021	HCN4	HGNC:16882	Benign	0	2018-01-13	117071871	RCV001120802	MONDO:MONDO:0008102,MedGen:C1834144,OMIM:163800,Orphanet:166282	Sick sinus syndrome 2, autosomal dominant	germline	germline	GRCh38	15q24.1	criteria provided, single submitter	-
15	73321309	73321309	T	C	874106	single nucleotide variant	NM_005477.3(HCN4):c.*1172A>G	10021	HCN4	HGNC:16882	Uncertain significance	0	2018-01-13	561112458	RCV001120803	MONDO:MONDO:0008102,MedGen:C1834144,OMIM:163800,Orphanet:166282	Sick sinus syndrome 2, autosomal dominant	germline	germline	GRCh38	15q24.1	criteria provided, single submitter	-
15	73321341	73321341	C	T	874107	single nucleotide variant	NM_005477.3(HCN4):c.*1140G>A	10021	HCN4	HGNC:16882	Benign	0	2018-01-13	74786613	RCV001120804	MONDO:MONDO:0008102,MedGen:C1834144,OMIM:163800,Orphanet:166282	Sick sinus syndrome 2, autosomal dominant	germline	germline	GRCh38	15q24.1	criteria provided, single submitter	-
15	73321396	73321396	T	G	874108	single nucleotide variant	NM_005477.3(HCN4):c.*1085A>C	10021	HCN4	HGNC:16882	Uncertain significance	0	2018-01-13	563333401	RCV001120805	MONDO:MONDO:0008102,MedGen:C1834144,OMIM:163800,Orphanet:166282	Sick sinus syndrome 2, autosomal dominant	germline	germline	GRCh38	15q24.1	criteria provided, single submitter	-
15	73321501	73321501	G	A	874109	single nucleotide variant	NM_005477.3(HCN4):c.*980C>T	10021	HCN4	HGNC:16882	Uncertain significance	0	2018-01-13	767610327	RCV001120806	MONDO:MONDO:0008102,MedGen:C1834144,OMIM:163800,Orphanet:166282	Sick sinus syndrome 2, autosomal dominant	germline	germline	GRCh38	15q24.1	criteria provided, single submitter	-
15	73321580	73321580	G	A	874110	single nucleotide variant	NM_005477.3(HCN4):c.*901C>T	10021	HCN4	HGNC:16882	Uncertain significance	0	2018-01-13	1464478840	RCV001120807	MONDO:MONDO:0008102,MedGen:C1834144,OMIM:163800,Orphanet:166282	Sick sinus syndrome 2, autosomal dominant	germline	germline	GRCh38	15q24.1	criteria provided, single submitter	-
15	73321634	73321634	T	C	874111	single nucleotide variant	NM_005477.3(HCN4):c.*847A>G	10021	HCN4	HGNC:16882	Uncertain significance	0	2018-01-12	2042858705	RCV001120808	MONDO:MONDO:0008102,MedGen:C1834144,OMIM:163800,Orphanet:166282	Sick sinus syndrome 2, autosomal dominant	germline	germline	GRCh38	15q24.1	criteria provided, single submitter	-
15	73321637	73321637	C	T	874112	single nucleotide variant	NM_005477.3(HCN4):c.*844G>A	10021	HCN4	HGNC:16882	Benign	0	2018-01-13	185261766	RCV001120809	MONDO:MONDO:0008102,MedGen:C1834144,OMIM:163800,Orphanet:166282	Sick sinus syndrome 2, autosomal dominant	germline	germline	GRCh38	15q24.1	criteria provided, single submitter	-
15	73321714	73321714	G	A	874113	single nucleotide variant	NM_005477.3(HCN4):c.*767C>T	10021	HCN4	HGNC:16882	Uncertain significance	0	2018-01-12	571705929	RCV001115861	MONDO:MONDO:0008102,MedGen:C1834144,OMIM:163800,Orphanet:166282	Sick sinus syndrome 2, autosomal dominant	germline	germline	GRCh38	15q24.1	criteria provided, single submitter	-
15	73321773	73321773	T	C	874114	single nucleotide variant	NM_005477.3(HCN4):c.*708A>G	10021	HCN4	HGNC:16882	Benign	0	2018-01-13	2623999	RCV001115862	MONDO:MONDO:0008102,MedGen:C1834144,OMIM:163800,Orphanet:166282	Sick sinus syndrome 2, autosomal dominant	germline	germline	GRCh38	15q24.1	criteria provided, single submitter	-
15	73321847	73321847	G	A	874115	single nucleotide variant	NM_005477.3(HCN4):c.*634C>T	10021	HCN4	HGNC:16882	Benign	0	2018-01-13	138059941	RCV001115863	MONDO:MONDO:0008102,MedGen:C1834144,OMIM:163800,Orphanet:166282	Sick sinus syndrome 2, autosomal dominant	germline	germline	GRCh38	15q24.1	criteria provided, single submitter	-
15	73321889	73321889	C	T	874116	single nucleotide variant	NM_005477.3(HCN4):c.*592G>A	10021	HCN4	HGNC:16882	Uncertain significance	0	2018-01-12	758508473	RCV001115864	MONDO:MONDO:0008102,MedGen:C1834144,OMIM:163800,Orphanet:166282	Sick sinus syndrome 2, autosomal dominant	germline	germline	GRCh38	15q24.1	criteria provided, single submitter	-
15	73322067	73322067	G	T	874117	single nucleotide variant	NM_005477.3(HCN4):c.*414C>A	10021	HCN4	HGNC:16882	Benign	0	2018-01-13	3743496	RCV001115865	MONDO:MONDO:0008102,MedGen:C1834144,OMIM:163800,Orphanet:166282	Sick sinus syndrome 2, autosomal dominant	germline	germline	GRCh38	15q24.1	criteria provided, single submitter	-
15	73322313	73322313	T	C	874118	single nucleotide variant	NM_005477.3(HCN4):c.*168A>G	10021	HCN4	HGNC:16882	Uncertain significance	0	2018-01-13	2042863984	RCV001115866	MONDO:MONDO:0008102,MedGen:C1834144,OMIM:163800,Orphanet:166282	Sick sinus syndrome 2, autosomal dominant	germline	germline	GRCh38	15q24.1	criteria provided, single submitter	-
15	73322354	73322354	T	C	874119	single nucleotide variant	NM_005477.3(HCN4):c.*127A>G	10021	HCN4	HGNC:16882	Benign	0	2018-01-13	41277726	RCV001115867	MONDO:MONDO:0008102,MedGen:C1834144,OMIM:163800,Orphanet:166282	Sick sinus syndrome 2, autosomal dominant	germline	germline	GRCh38	15q24.1	criteria provided, single submitter	-
15	73322377	73322377	T	A	874120	single nucleotide variant	NM_005477.3(HCN4):c.*104A>T	10021	HCN4	HGNC:16882	Uncertain significance	0	2018-01-12	1053318527	RCV001115868	MONDO:MONDO:0008102,MedGen:C1834144,OMIM:163800,Orphanet:166282	Sick sinus syndrome 2, autosomal dominant	germline	germline	GRCh38	15q24.1	criteria provided, single submitter	-
15	73322437	73322437	G	A	874121	single nucleotide variant	NM_005477.3(HCN4):c.*44C>T	10021	HCN4	HGNC:16882	Uncertain significance	0	2018-01-13	2042865036	RCV001117317	MONDO:MONDO:0008102,MedGen:C1834144,OMIM:163800,Orphanet:166282	Sick sinus syndrome 2, autosomal dominant	germline	germline	GRCh38	15q24.1	criteria provided, single submitter	-
15	73323012	73323012	G	A	874122	single nucleotide variant	NM_005477.3(HCN4):c.3081C>T (p.Pro1027=)	10021	HCN4	HGNC:16882	Conflicting interpretations of pathogenicity	0	2022-06-16	1226393084	RCV001118931|RCV001493020|RCV002319663	MONDO:MONDO:0008102,MedGen:C1834144,OMIM:163800,Orphanet:166282|MONDO:MONDO:0013148,MedGen:C2751083,OMIM:613123,Orphanet:130|MedGen:CN230736	Sick sinus syndrome 2, autosomal dominant|Brugada syndrome 8|Cardiovascular phenotype	germline	germline	GRCh38	15q24.1	criteria provided, conflicting interpretations	-
15	73323779	73323779	C	T	874123	single nucleotide variant	NM_005477.3(HCN4):c.2314G>A (p.Val772Ile)	10021	HCN4	HGNC:16882	Uncertain significance	0	2022-06-20	776635828	RCV001120897|RCV001882394	MONDO:MONDO:0008102,MedGen:C1834144,OMIM:163800,Orphanet:166282|MONDO:MONDO:0013148,MedGen:C2751083,OMIM:613123,Orphanet:130	Sick sinus syndrome 2, autosomal dominant|Brugada syndrome 8	germline	germline	GRCh38	15q24.1	criteria provided, multiple submitters, no conflicts	-
15	73323918	73323918	G	C	874124	single nucleotide variant	NM_005477.3(HCN4):c.2175C>G (p.Val725=)	10021	HCN4	HGNC:16882	Uncertain significance	0	2018-01-13	2042882216	RCV001120899	MONDO:MONDO:0008102,MedGen:C1834144,OMIM:163800,Orphanet:166282	Sick sinus syndrome 2, autosomal dominant	germline	germline	GRCh38	15q24.1	criteria provided, single submitter	-
15	73325089	73325089	A	C	874125	single nucleotide variant	NM_005477.3(HCN4):c.1844T>G (p.Val615Gly)	10021	HCN4	HGNC:16882	Uncertain significance	0	2018-01-13	2042890755	RCV001120902	MONDO:MONDO:0008102,MedGen:C1834144,OMIM:163800,Orphanet:166282	Sick sinus syndrome 2, autosomal dominant	germline	germline	GRCh38	15q24.1	criteria provided, single submitter	-
15	73367694	73367694	C	A	874126	single nucleotide variant	NM_005477.3(HCN4):c.577G>T (p.Gly193Cys)	10021	HCN4	HGNC:16882	Uncertain significance	0	2022-06-28	2043135036	RCV001117431|RCV001856542	MONDO:MONDO:0008102,MedGen:C1834144,OMIM:163800,Orphanet:166282|MONDO:MONDO:0013148,MedGen:C2751083,OMIM:613123,Orphanet:130	Sick sinus syndrome 2, autosomal dominant|Brugada syndrome 8	germline	germline	GRCh38	15q24.1	criteria provided, multiple submitters, no conflicts	-
15	73367749	73367749	C	T	874127	single nucleotide variant	NM_005477.3(HCN4):c.522G>A (p.Pro174=)	10021	HCN4	HGNC:16882	Uncertain significance	0	2018-01-13	1302048506	RCV001117432	MONDO:MONDO:0008102,MedGen:C1834144,OMIM:163800,Orphanet:166282	Sick sinus syndrome 2, autosomal dominant	germline	germline	GRCh38	15q24.1	criteria provided, single submitter	-
15	73367896	73367896	G	A	874128	single nucleotide variant	NM_005477.3(HCN4):c.375C>T (p.Ser125=)	10021	HCN4	HGNC:16882	Conflicting interpretations of pathogenicity	0	2022-09-07	1310424203	RCV001117434|RCV001481843|RCV002365803	MONDO:MONDO:0008102,MedGen:C1834144,OMIM:163800,Orphanet:166282|MONDO:MONDO:0013148,MedGen:C2751083,OMIM:613123,Orphanet:130|MedGen:CN230736	Sick sinus syndrome 2, autosomal dominant|Brugada syndrome 8|Cardiovascular phenotype	germline	germline	GRCh38	15q24.1	criteria provided, conflicting interpretations	-
15	73367952	73367952	C	T	874129	single nucleotide variant	NM_005477.3(HCN4):c.319G>A (p.Gly107Ser)	10021	HCN4	HGNC:16882	Uncertain significance	0	2019-07-17	2043137058	RCV001117435|RCV002320369	MONDO:MONDO:0008102,MedGen:C1834144,OMIM:163800,Orphanet:166282|MedGen:CN230736	Sick sinus syndrome 2, autosomal dominant|Cardiovascular phenotype	germline	germline	GRCh38	15q24.1	criteria provided, multiple submitters, no conflicts	-
15	73368384	73368384	C	T	874130	single nucleotide variant	NM_005477.3(HCN4):c.-114G>A	10021	HCN4	HGNC:16882	Uncertain significance	0	2018-01-12	2043140776	RCV001119031	MONDO:MONDO:0008102,MedGen:C1834144,OMIM:163800,Orphanet:166282	Sick sinus syndrome 2, autosomal dominant	germline	germline	GRCh38	15q24.1	criteria provided, single submitter	-
15	73368402	73368402	C	G	874131	single nucleotide variant	NM_005477.3(HCN4):c.-132G>C	10021	HCN4	HGNC:16882	Uncertain significance	0	2018-01-13	952368455	RCV001119032	MONDO:MONDO:0008102,MedGen:C1834144,OMIM:163800,Orphanet:166282	Sick sinus syndrome 2, autosomal dominant	germline	germline	GRCh38	15q24.1	criteria provided, single submitter	-
15	73368458	73368458	C	A	874132	single nucleotide variant	NM_005477.3(HCN4):c.-188G>T	10021	HCN4	HGNC:16882	Uncertain significance	0	2018-01-12	2043141200	RCV001119033	MONDO:MONDO:0008102,MedGen:C1834144,OMIM:163800,Orphanet:166282	Sick sinus syndrome 2, autosomal dominant	germline	germline	GRCh38	15q24.1	criteria provided, single submitter	-
15	73368634	73368634	G	C	874133	single nucleotide variant	NM_005477.3(HCN4):c.-364C>G	10021	HCN4	HGNC:16882	Uncertain significance	0	2018-03-16	1008967231	RCV001119035	MONDO:MONDO:0008102,MedGen:C1834144,OMIM:163800,Orphanet:166282	Sick sinus syndrome 2, autosomal dominant	germline	germline	GRCh38	15q24.1	criteria provided, single submitter	-
15	73368767	73368767	C	T	874134	single nucleotide variant	NM_005477.3(HCN4):c.-497G>A	10021	HCN4	HGNC:16882	Uncertain significance	0	2018-01-13	932616633	RCV001119036	MONDO:MONDO:0008102,MedGen:C1834144,OMIM:163800,Orphanet:166282	Sick sinus syndrome 2, autosomal dominant	germline	germline	GRCh38	15q24.1	criteria provided, single submitter	-
15	73368788	73368788	T	C	874135	single nucleotide variant	NM_005477.3(HCN4):c.-518A>G	10021	HCN4	HGNC:16882	Uncertain significance	0	2018-01-12	2043143421	RCV001121000	MONDO:MONDO:0008102,MedGen:C1834144,OMIM:163800,Orphanet:166282	Sick sinus syndrome 2, autosomal dominant	germline	germline	GRCh38	15q24.1	criteria provided, single submitter	-
15	73368799	73368799	C	T	874136	single nucleotide variant	NM_005477.3(HCN4):c.-529G>A	10021	HCN4	HGNC:16882	Uncertain significance	0	2022-01-24	879470594	RCV001121001|RCV002482224	MONDO:MONDO:0008102,MedGen:C1834144,OMIM:163800,Orphanet:166282|MONDO:MONDO:0030434,MedGen:C5561983,OMIM:619521;MONDO:MONDO:0008102,MedGen:C1834144,OMIM:163800,Orphanet:166282;MONDO:MONDO:0013148,MedGen:C2751083,OMIM:613123,Orphanet:130	Sick sinus syndrome 2, autosomal dominant|Epilepsy, idiopathic generalized, susceptibility to, 18;Sick sinus syndrome 2, autosomal dominant;Brugada syndrome 8	germline;unknown	germline	GRCh38	15q24.1	criteria provided, multiple submitters, no conflicts	-
15	73368817	73368817	C	G	874137	single nucleotide variant	NM_005477.3(HCN4):c.-547G>C	10021	HCN4	HGNC:16882	Uncertain significance	0	2018-01-12	577325559	RCV001121002	MONDO:MONDO:0008102,MedGen:C1834144,OMIM:163800,Orphanet:166282	Sick sinus syndrome 2, autosomal dominant	germline	germline	GRCh38	15q24.1	criteria provided, single submitter	-
15	73368855	73368855	G	T	874138	single nucleotide variant	NM_005477.3(HCN4):c.-585C>A	10021	HCN4	HGNC:16882	Benign	0	2018-01-12	140161530	RCV001121003	MONDO:MONDO:0008102,MedGen:C1834144,OMIM:163800,Orphanet:166282	Sick sinus syndrome 2, autosomal dominant	germline	germline	GRCh38	15q24.1	criteria provided, single submitter	-
15	73324081	73324081	C	T	876566	single nucleotide variant	NM_005477.3(HCN4):c.2143+8G>A	10021	HCN4	HGNC:16882	Uncertain significance	0	2018-01-13	2042883869	RCV001120900	MONDO:MONDO:0008102,MedGen:C1834144,OMIM:163800,Orphanet:166282	Sick sinus syndrome 2, autosomal dominant	germline	germline	GRCh38	15q24.1	criteria provided, single submitter	-
17	47292337	47292337	C	T	877832	single nucleotide variant	NM_000212.3(ITGB3):c.1459C>T (p.Arg487Cys)	3690	ITGB3	HGNC:6156	Uncertain significance	0	2023-01-17	369140365	RCV001125485|RCV002482242|RCV002558237|RCV003147592	MONDO:MONDO:0100326,MedGen:C0040015,OMIM:PS273800,Orphanet:849|MONDO:MONDO:0012039,MedGen:C1832662,OMIM:608446;MONDO:MONDO:0031009,MedGen:C5543273,OMIM:619267;MONDO:MONDO:0030996,MedGen:C5543280,OMIM:619271|MedGen:CN517202|MONDO:MONDO:0030996,MedGen:C5543280,OMIM:619271	Glanzmann thrombasthenia|Myocardial infarction, susceptibility to;Glanzmann thrombasthenia 2;Bleeding disorder, platelet-type, 24|not provided|Bleeding disorder, platelet-type, 24	germline;unknown	germline	GRCh38	17q21.32	reviewed by expert panel	-
17	70169557	70169557	G	C	878290	single nucleotide variant	NM_000891.3(KCNJ2):c.-361G>C	3759	KCNJ2	HGNC:6263	Uncertain significance	0	2018-01-12	984704301	RCV001123305|RCV001123306|RCV001127381	MONDO:MONDO:0008222,MedGen:C1563715,OMIM:170390,Orphanet:37553|MONDO:MONDO:0013513,MedGen:C3151431,OMIM:613980|MONDO:MONDO:0012314,MedGen:C1865018,OMIM:609622,Orphanet:51083	Andersen Tawil syndrome|Atrial fibrillation, familial, 9|Short QT syndrome type 3	germline	germline	GRCh38	17q24.3	criteria provided, single submitter	-
17	70169570	70169570	G	A	878291	single nucleotide variant	NM_000891.3(KCNJ2):c.-348G>A	3759	KCNJ2	HGNC:6263	Uncertain significance	0	2018-01-13	993406508	RCV001123309|RCV001123308|RCV001123307	MONDO:MONDO:0008222,MedGen:C1563715,OMIM:170390,Orphanet:37553|MONDO:MONDO:0013513,MedGen:C3151431,OMIM:613980|MONDO:MONDO:0012314,MedGen:C1865018,OMIM:609622,Orphanet:51083	Andersen Tawil syndrome|Atrial fibrillation, familial, 9|Short QT syndrome type 3	germline	germline	GRCh38	17q24.3	criteria provided, single submitter	-
17	70175061	70175061	C	T	878292	single nucleotide variant	NM_000891.3(KCNJ2):c.22C>T (p.Arg8Cys)	3759	KCNJ2	HGNC:6263	Uncertain significance	0	2022-03-03	529080615	RCV001125410|RCV001211254|RCV001127503|RCV001127502	MONDO:MONDO:0012314,MedGen:C1865018,OMIM:609622,Orphanet:51083|MONDO:MONDO:0008222,MedGen:C1563715,OMIM:170390,Orphanet:37553;MONDO:MONDO:0012314,MedGen:C1865018,OMIM:609622,Orphanet:51083|MONDO:MONDO:0008222,MedGen:C1563715,OMIM:170390,Orphanet:37553|MONDO:MONDO:0013513,MedGen:C3151431,OMIM:613980	Short QT syndrome type 3|Andersen Tawil syndrome;Short QT syndrome type 3|Andersen Tawil syndrome|Atrial fibrillation, familial, 9	germline	germline	GRCh38	17q24.3	criteria provided, multiple submitters, no conflicts	-
17	70175380	70175380	A	G	878293	single nucleotide variant	NM_000891.3(KCNJ2):c.341A>G (p.Asp114Gly)	3759	KCNJ2	HGNC:6263	Uncertain significance	0	2022-10-16	2074386589	RCV001123388|RCV001123390|RCV001123389|RCV002556665	MONDO:MONDO:0008222,MedGen:C1563715,OMIM:170390,Orphanet:37553|MONDO:MONDO:0013513,MedGen:C3151431,OMIM:613980|MONDO:MONDO:0012314,MedGen:C1865018,OMIM:609622,Orphanet:51083|MONDO:MONDO:0008222,MedGen:C1563715,OMIM:170390,Orphanet:37553;MONDO:MONDO:0012314,MedGen:C1865018,OMIM:609622,Orphanet:51083	Andersen Tawil syndrome|Atrial fibrillation, familial, 9|Short QT syndrome type 3|Andersen Tawil syndrome;Short QT syndrome type 3	germline	germline	GRCh38	17q24.3	criteria provided, multiple submitters, no conflicts	-
17	70176250	70176250	C	G	878294	single nucleotide variant	NM_000891.3(KCNJ2):c.1211C>G (p.Pro404Arg)	3759	KCNJ2	HGNC:6263	Uncertain significance	0	2018-01-13	760459401	RCV001125507|RCV001127603|RCV001127602	MONDO:MONDO:0012314,MedGen:C1865018,OMIM:609622,Orphanet:51083|MONDO:MONDO:0008222,MedGen:C1563715,OMIM:170390,Orphanet:37553|MONDO:MONDO:0013513,MedGen:C3151431,OMIM:613980	Short QT syndrome type 3|Andersen Tawil syndrome|Atrial fibrillation, familial, 9	germline	germline	GRCh38	17q24.3	criteria provided, single submitter	-
17	70176314	70176314	G	A	878295	single nucleotide variant	NM_000891.3(KCNJ2):c.1275G>A (p.Ser425=)	3759	KCNJ2	HGNC:6263	Conflicting interpretations of pathogenicity	0	2022-09-16	555386610	RCV001123503|RCV001123504|RCV001123505|RCV002375029|RCV002558221	MONDO:MONDO:0012314,MedGen:C1865018,OMIM:609622,Orphanet:51083|MONDO:MONDO:0013513,MedGen:C3151431,OMIM:613980|MONDO:MONDO:0008222,MedGen:C1563715,OMIM:170390,Orphanet:37553|MedGen:CN230736|MONDO:MONDO:0008222,MedGen:C1563715,OMIM:170390,Orphanet:37553;MONDO:MONDO:0012314,MedGen:C1865018,OMIM:609622,Orphanet:51083	Short QT syndrome type 3|Atrial fibrillation, familial, 9|Andersen Tawil syndrome|Cardiovascular phenotype|Andersen Tawil syndrome;Short QT syndrome type 3	germline	germline	GRCh38	17q24.3	criteria provided, conflicting interpretations	-
17	70176358	70176358	A	C	878296	single nucleotide variant	NM_000891.3(KCNJ2):c.*35A>C	3759	KCNJ2	HGNC:6263	Conflicting interpretations of pathogenicity	0	2017-04-27	72552029	RCV001123506|RCV001123508|RCV001123507	MONDO:MONDO:0012314,MedGen:C1865018,OMIM:609622,Orphanet:51083|MONDO:MONDO:0008222,MedGen:C1563715,OMIM:170390,Orphanet:37553|MONDO:MONDO:0013513,MedGen:C3151431,OMIM:613980	Short QT syndrome type 3|Andersen Tawil syndrome|Atrial fibrillation, familial, 9	germline	germline	GRCh38	17q24.3	criteria provided, conflicting interpretations	-
17	70176362	70176362	C	T	878297	single nucleotide variant	NM_000891.3(KCNJ2):c.*39C>T	3759	KCNJ2	HGNC:6263	Uncertain significance	0	2018-01-12	1196218333	RCV001123510|RCV001123509|RCV001124590	MONDO:MONDO:0012314,MedGen:C1865018,OMIM:609622,Orphanet:51083|MONDO:MONDO:0008222,MedGen:C1563715,OMIM:170390,Orphanet:37553|MONDO:MONDO:0013513,MedGen:C3151431,OMIM:613980	Short QT syndrome type 3|Andersen Tawil syndrome|Atrial fibrillation, familial, 9	germline	germline	GRCh38	17q24.3	criteria provided, single submitter	-
17	70176431	70176431	G	A	878298	single nucleotide variant	NM_000891.3(KCNJ2):c.*108G>A	3759	KCNJ2	HGNC:6263	Conflicting interpretations of pathogenicity	0	2018-01-13	188588568	RCV001124591|RCV001124593|RCV001124592	MONDO:MONDO:0008222,MedGen:C1563715,OMIM:170390,Orphanet:37553|MONDO:MONDO:0013513,MedGen:C3151431,OMIM:613980|MONDO:MONDO:0012314,MedGen:C1865018,OMIM:609622,Orphanet:51083	Andersen Tawil syndrome|Atrial fibrillation, familial, 9|Short QT syndrome type 3	germline	germline	GRCh38	17q24.3	criteria provided, conflicting interpretations	-
17	70176533	70176533	A	T	878299	single nucleotide variant	NM_000891.3(KCNJ2):c.*210A>T	3759	KCNJ2	HGNC:6263	Conflicting interpretations of pathogenicity	0	2018-01-13	146282466	RCV001127694|RCV001127695|RCV001127696	MONDO:MONDO:0013513,MedGen:C3151431,OMIM:613980|MONDO:MONDO:0012314,MedGen:C1865018,OMIM:609622,Orphanet:51083|MONDO:MONDO:0008222,MedGen:C1563715,OMIM:170390,Orphanet:37553	Atrial fibrillation, familial, 9|Short QT syndrome type 3|Andersen Tawil syndrome	germline	germline	GRCh38	17q24.3	criteria provided, conflicting interpretations	-
17	70176631	70176631	C	T	878300	single nucleotide variant	NM_000891.3(KCNJ2):c.*308C>T	3759	KCNJ2	HGNC:6263	Uncertain significance	0	2017-04-27	2074395230	RCV001123602|RCV001123600|RCV001123601	MONDO:MONDO:0013513,MedGen:C3151431,OMIM:613980|MONDO:MONDO:0012314,MedGen:C1865018,OMIM:609622,Orphanet:51083|MONDO:MONDO:0008222,MedGen:C1563715,OMIM:170390,Orphanet:37553	Atrial fibrillation, familial, 9|Short QT syndrome type 3|Andersen Tawil syndrome	germline	germline	GRCh38	17q24.3	criteria provided, single submitter	-
17	70176895	70176895	G	T	878301	single nucleotide variant	NM_000891.3(KCNJ2):c.*572G>T	3759	KCNJ2	HGNC:6263	Conflicting interpretations of pathogenicity	0	2018-01-13	566129544	RCV001123603|RCV001124678|RCV001124679	MONDO:MONDO:0008222,MedGen:C1563715,OMIM:170390,Orphanet:37553|MONDO:MONDO:0012314,MedGen:C1865018,OMIM:609622,Orphanet:51083|MONDO:MONDO:0013513,MedGen:C3151431,OMIM:613980	Andersen Tawil syndrome|Short QT syndrome type 3|Atrial fibrillation, familial, 9	germline	germline	GRCh38	17q24.3	criteria provided, conflicting interpretations	-
17	70177032	70177032	A	G	878302	single nucleotide variant	NM_000891.3(KCNJ2):c.*709A>G	3759	KCNJ2	HGNC:6263	Uncertain significance	0	2022-02-01	950748341	RCV001125682|RCV001125683|RCV001125681|RCV002480502	MONDO:MONDO:0012314,MedGen:C1865018,OMIM:609622,Orphanet:51083|MONDO:MONDO:0008222,MedGen:C1563715,OMIM:170390,Orphanet:37553|MONDO:MONDO:0013513,MedGen:C3151431,OMIM:613980|MONDO:MONDO:0008222,MedGen:C1563715,OMIM:170390,Orphanet:37553;MONDO:MONDO:0012314,MedGen:C1865018,OMIM:609622,Orphanet:51083;MONDO:MONDO:0013513,MedGen:C3151431,OMIM:613980	Short QT syndrome type 3|Andersen Tawil syndrome|Atrial fibrillation, familial, 9|Andersen Tawil syndrome;Short QT syndrome type 3;Atrial fibrillation, familial, 9	germline;unknown	germline	GRCh38	17q24.3	criteria provided, multiple submitters, no conflicts	-
17	70177202	70177202	C	T	878303	single nucleotide variant	NM_000891.3(KCNJ2):c.*879C>T	3759	KCNJ2	HGNC:6263	Uncertain significance	0	2018-01-12	969533203	RCV001122006|RCV001122005|RCV001127782	MONDO:MONDO:0012314,MedGen:C1865018,OMIM:609622,Orphanet:51083|MONDO:MONDO:0008222,MedGen:C1563715,OMIM:170390,Orphanet:37553|MONDO:MONDO:0013513,MedGen:C3151431,OMIM:613980	Short QT syndrome type 3|Andersen Tawil syndrome|Atrial fibrillation, familial, 9	germline	germline	GRCh38	17q24.3	criteria provided, single submitter	-
17	70177353	70177353	C	T	878304	single nucleotide variant	NM_000891.3(KCNJ2):c.*1030C>T	3759	KCNJ2	HGNC:6263	Uncertain significance	0	2018-01-12	1310873825	RCV001122007|RCV001122008|RCV001122009	MONDO:MONDO:0012314,MedGen:C1865018,OMIM:609622,Orphanet:51083|MONDO:MONDO:0008222,MedGen:C1563715,OMIM:170390,Orphanet:37553|MONDO:MONDO:0013513,MedGen:C3151431,OMIM:613980	Short QT syndrome type 3|Andersen Tawil syndrome|Atrial fibrillation, familial, 9	germline	germline	GRCh38	17q24.3	criteria provided, single submitter	-
17	70177549	70177549	C	G	878305	single nucleotide variant	NM_000891.3(KCNJ2):c.*1226C>G	3759	KCNJ2	HGNC:6263	Uncertain significance	0	2018-01-13	749246339	RCV001125760|RCV001125761|RCV001125762	MONDO:MONDO:0008222,MedGen:C1563715,OMIM:170390,Orphanet:37553|MONDO:MONDO:0012314,MedGen:C1865018,OMIM:609622,Orphanet:51083|MONDO:MONDO:0013513,MedGen:C3151431,OMIM:613980	Andersen Tawil syndrome|Short QT syndrome type 3|Atrial fibrillation, familial, 9	germline	germline	GRCh38	17q24.3	criteria provided, single submitter	-
17	70177589	70177589	C	T	878306	single nucleotide variant	NM_000891.3(KCNJ2):c.*1266C>T	3759	KCNJ2	HGNC:6263	Benign	0	2021-05-13	9894677	RCV001125763|RCV001127869|RCV001127868|RCV001638043	MONDO:MONDO:0008222,MedGen:C1563715,OMIM:170390,Orphanet:37553|MONDO:MONDO:0012314,MedGen:C1865018,OMIM:609622,Orphanet:51083|MONDO:MONDO:0013513,MedGen:C3151431,OMIM:613980|MedGen:CN517202	Andersen Tawil syndrome|Short QT syndrome type 3|Atrial fibrillation, familial, 9|not provided	germline	germline	GRCh38	17q24.3	criteria provided, multiple submitters, no conflicts	-
17	70177643	70177643	C	T	878307	single nucleotide variant	NM_000891.3(KCNJ2):c.*1320C>T	3759	KCNJ2	HGNC:6263	Uncertain significance	0	2018-01-13	923732685	RCV001122095|RCV001122094|RCV001122096	MONDO:MONDO:0013513,MedGen:C3151431,OMIM:613980|MONDO:MONDO:0012314,MedGen:C1865018,OMIM:609622,Orphanet:51083|MONDO:MONDO:0008222,MedGen:C1563715,OMIM:170390,Orphanet:37553	Atrial fibrillation, familial, 9|Short QT syndrome type 3|Andersen Tawil syndrome	germline	germline	GRCh38	17q24.3	criteria provided, single submitter	-
17	70177668	70177668	G	A	878308	single nucleotide variant	NM_000891.3(KCNJ2):c.*1345G>A	3759	KCNJ2	HGNC:6263	Uncertain significance	0	2018-01-13	141156477	RCV001122097|RCV001122098|RCV001122099	MONDO:MONDO:0013513,MedGen:C3151431,OMIM:613980|MONDO:MONDO:0008222,MedGen:C1563715,OMIM:170390,Orphanet:37553|MONDO:MONDO:0012314,MedGen:C1865018,OMIM:609622,Orphanet:51083	Atrial fibrillation, familial, 9|Andersen Tawil syndrome|Short QT syndrome type 3	germline	germline	GRCh38	17q24.3	criteria provided, single submitter	-
17	70177684	70177684	C	A	878309	single nucleotide variant	NM_000891.3(KCNJ2):c.*1361C>A	3759	KCNJ2	HGNC:6263	Uncertain significance	0	2018-01-13	1191660760	RCV001124872|RCV001124873|RCV001124871	MONDO:MONDO:0012314,MedGen:C1865018,OMIM:609622,Orphanet:51083|MONDO:MONDO:0013513,MedGen:C3151431,OMIM:613980|MONDO:MONDO:0008222,MedGen:C1563715,OMIM:170390,Orphanet:37553	Short QT syndrome type 3|Atrial fibrillation, familial, 9|Andersen Tawil syndrome	germline	germline	GRCh38	17q24.3	criteria provided, single submitter	-
17	70177772	70177772	C	T	878310	single nucleotide variant	NM_000891.3(KCNJ2):c.*1449C>T	3759	KCNJ2	HGNC:6263	Uncertain significance	0	2018-01-13	2074403807	RCV001125849|RCV001125848|RCV001125847	MONDO:MONDO:0013513,MedGen:C3151431,OMIM:613980|MONDO:MONDO:0008222,MedGen:C1563715,OMIM:170390,Orphanet:37553|MONDO:MONDO:0012314,MedGen:C1865018,OMIM:609622,Orphanet:51083	Atrial fibrillation, familial, 9|Andersen Tawil syndrome|Short QT syndrome type 3	germline	germline	GRCh38	17q24.3	criteria provided, single submitter	-
17	70177788	70177788	A	G	878311	single nucleotide variant	NM_000891.3(KCNJ2):c.*1465A>G	3759	KCNJ2	HGNC:6263	Conflicting interpretations of pathogenicity	0	2018-01-15	183514608	RCV001127960|RCV001127962|RCV001127961	MONDO:MONDO:0012314,MedGen:C1865018,OMIM:609622,Orphanet:51083|MONDO:MONDO:0013513,MedGen:C3151431,OMIM:613980|MONDO:MONDO:0008222,MedGen:C1563715,OMIM:170390,Orphanet:37553	Short QT syndrome type 3|Atrial fibrillation, familial, 9|Andersen Tawil syndrome	germline	germline	GRCh38	17q24.3	criteria provided, conflicting interpretations	-
17	70177969	70177969	T	C	878312	single nucleotide variant	NM_000891.3(KCNJ2):c.*1646T>C	3759	KCNJ2	HGNC:6263	Uncertain significance	0	2018-01-13	2074404964	RCV001122204|RCV001122203|RCV001122205	MONDO:MONDO:0013513,MedGen:C3151431,OMIM:613980|MONDO:MONDO:0012314,MedGen:C1865018,OMIM:609622,Orphanet:51083|MONDO:MONDO:0008222,MedGen:C1563715,OMIM:170390,Orphanet:37553	Atrial fibrillation, familial, 9|Short QT syndrome type 3|Andersen Tawil syndrome	germline	germline	GRCh38	17q24.3	criteria provided, single submitter	-
17	70178388	70178388	A	G	878313	single nucleotide variant	NM_000891.3(KCNJ2):c.*2065A>G	3759	KCNJ2	HGNC:6263	Uncertain significance	0	2021-08-23	778894111	RCV001124980|RCV001124981|RCV001124979|RCV002497535	MONDO:MONDO:0012314,MedGen:C1865018,OMIM:609622,Orphanet:51083|MONDO:MONDO:0013513,MedGen:C3151431,OMIM:613980|MONDO:MONDO:0008222,MedGen:C1563715,OMIM:170390,Orphanet:37553|MONDO:MONDO:0008222,MedGen:C1563715,OMIM:170390,Orphanet:37553;MONDO:MONDO:0012314,MedGen:C1865018,OMIM:609622,Orphanet:51083;MONDO:MONDO:0013513,MedGen:C3151431,OMIM:613980	Short QT syndrome type 3|Atrial fibrillation, familial, 9|Andersen Tawil syndrome|Andersen Tawil syndrome;Short QT syndrome type 3;Atrial fibrillation, familial, 9	germline;unknown	germline	GRCh38	17q24.3	criteria provided, multiple submitters, no conflicts	-
17	70178651	70178651	T	G	878314	single nucleotide variant	NM_000891.3(KCNJ2):c.*2328T>G	3759	KCNJ2	HGNC:6263	Uncertain significance	0	2018-01-13	1233305858	RCV001128060|RCV001128058|RCV001128059	MONDO:MONDO:0013513,MedGen:C3151431,OMIM:613980|MONDO:MONDO:0012314,MedGen:C1865018,OMIM:609622,Orphanet:51083|MONDO:MONDO:0008222,MedGen:C1563715,OMIM:170390,Orphanet:37553	Atrial fibrillation, familial, 9|Short QT syndrome type 3|Andersen Tawil syndrome	germline	germline	GRCh38	17q24.3	criteria provided, single submitter	-
17	70178662	70178662	G	C	878315	single nucleotide variant	NM_000891.3(KCNJ2):c.*2339G>C	3759	KCNJ2	HGNC:6263	Uncertain significance	0	2018-02-02	1273347996	RCV001128062|RCV001128061|RCV001128063	MONDO:MONDO:0008222,MedGen:C1563715,OMIM:170390,Orphanet:37553|MONDO:MONDO:0013513,MedGen:C3151431,OMIM:613980|MONDO:MONDO:0012314,MedGen:C1865018,OMIM:609622,Orphanet:51083	Andersen Tawil syndrome|Atrial fibrillation, familial, 9|Short QT syndrome type 3	germline	germline	GRCh38	17q24.3	criteria provided, single submitter	-
17	70178666	70178666	C	T	878316	single nucleotide variant	NM_000891.3(KCNJ2):c.*2343C>T	3759	KCNJ2	HGNC:6263	Uncertain significance	0	2018-01-13	536283660	RCV001122295|RCV001128064|RCV001122296	MONDO:MONDO:0013513,MedGen:C3151431,OMIM:613980|MONDO:MONDO:0012314,MedGen:C1865018,OMIM:609622,Orphanet:51083|MONDO:MONDO:0008222,MedGen:C1563715,OMIM:170390,Orphanet:37553	Atrial fibrillation, familial, 9|Short QT syndrome type 3|Andersen Tawil syndrome	germline	germline	GRCh38	17q24.3	criteria provided, single submitter	-
17	70178693	70178693	C	T	878317	single nucleotide variant	NM_000891.3(KCNJ2):c.*2370C>T	3759	KCNJ2	HGNC:6263	Uncertain significance	0	2018-03-02	2074409675	RCV001122297|RCV001122298|RCV001122299	MONDO:MONDO:0008222,MedGen:C1563715,OMIM:170390,Orphanet:37553|MONDO:MONDO:0013513,MedGen:C3151431,OMIM:613980|MONDO:MONDO:0012314,MedGen:C1865018,OMIM:609622,Orphanet:51083	Andersen Tawil syndrome|Atrial fibrillation, familial, 9|Short QT syndrome type 3	germline	germline	GRCh38	17q24.3	criteria provided, single submitter	-
17	70178831	70178831	G	A	878318	single nucleotide variant	NM_000891.3(KCNJ2):c.*2508G>A	3759	KCNJ2	HGNC:6263	Uncertain significance	0	2018-01-12	913851832	RCV001125089|RCV001125090|RCV001125088	MONDO:MONDO:0008222,MedGen:C1563715,OMIM:170390,Orphanet:37553|MONDO:MONDO:0013513,MedGen:C3151431,OMIM:613980|MONDO:MONDO:0012314,MedGen:C1865018,OMIM:609622,Orphanet:51083	Andersen Tawil syndrome|Atrial fibrillation, familial, 9|Short QT syndrome type 3	germline	germline	GRCh38	17q24.3	criteria provided, single submitter	-
17	70179071	70179071	T	C	878319	single nucleotide variant	NM_000891.3(KCNJ2):c.*2748T>C	3759	KCNJ2	HGNC:6263	Conflicting interpretations of pathogenicity	0	2021-05-13	9915768	RCV001126063|RCV001128150|RCV001128151|RCV001664698	MONDO:MONDO:0013513,MedGen:C3151431,OMIM:613980|MONDO:MONDO:0008222,MedGen:C1563715,OMIM:170390,Orphanet:37553|MONDO:MONDO:0012314,MedGen:C1865018,OMIM:609622,Orphanet:51083|MedGen:CN517202	Atrial fibrillation, familial, 9|Andersen Tawil syndrome|Short QT syndrome type 3|not provided	germline	germline	GRCh38	17q24.3	criteria provided, conflicting interpretations	-
17	70179076	70179076	T	C	878320	single nucleotide variant	NM_000891.3(KCNJ2):c.*2753T>C	3759	KCNJ2	HGNC:6263	Conflicting interpretations of pathogenicity	0	2021-05-13	1391769255	RCV001128153|RCV001128152|RCV001128154|RCV001638044	MONDO:MONDO:0012314,MedGen:C1865018,OMIM:609622,Orphanet:51083|MONDO:MONDO:0013513,MedGen:C3151431,OMIM:613980|MONDO:MONDO:0008222,MedGen:C1563715,OMIM:170390,Orphanet:37553|MedGen:CN517202	Short QT syndrome type 3|Atrial fibrillation, familial, 9|Andersen Tawil syndrome|not provided	germline	germline	GRCh38	17q24.3	criteria provided, conflicting interpretations	-
17	70179082	70179082	T	C	878321	single nucleotide variant	NM_000891.3(KCNJ2):c.*2759T>C	3759	KCNJ2	HGNC:6263	Conflicting interpretations of pathogenicity	0	2021-05-13	906331617	RCV001122420|RCV001683738|RCV001122419|RCV001122421	MONDO:MONDO:0008222,MedGen:C1563715,OMIM:170390,Orphanet:37553|MedGen:CN517202|MONDO:MONDO:0013513,MedGen:C3151431,OMIM:613980|MONDO:MONDO:0012314,MedGen:C1865018,OMIM:609622,Orphanet:51083	Andersen Tawil syndrome|not provided|Atrial fibrillation, familial, 9|Short QT syndrome type 3	germline	germline	GRCh38	17q24.3	criteria provided, conflicting interpretations	-
17	70179210	70179210	T	G	878322	single nucleotide variant	NM_000891.3(KCNJ2):c.*2887T>G	3759	KCNJ2	HGNC:6263	Uncertain significance	0	2021-08-31	770284843	RCV001122423|RCV001122422|RCV002491380|RCV001125197	MONDO:MONDO:0008222,MedGen:C1563715,OMIM:170390,Orphanet:37553|MONDO:MONDO:0012314,MedGen:C1865018,OMIM:609622,Orphanet:51083|MONDO:MONDO:0008222,MedGen:C1563715,OMIM:170390,Orphanet:37553;MONDO:MONDO:0012314,MedGen:C1865018,OMIM:609622,Orphanet:51083;MONDO:MONDO:0013513,MedGen:C3151431,OMIM:613980|MONDO:MONDO:0013513,MedGen:C3151431,OMIM:613980	Andersen Tawil syndrome|Short QT syndrome type 3|Andersen Tawil syndrome;Short QT syndrome type 3;Atrial fibrillation, familial, 9|Atrial fibrillation, familial, 9	germline;unknown	germline	GRCh38	17q24.3	criteria provided, multiple submitters, no conflicts	-
17	70179355	70179355	A	G	878323	single nucleotide variant	NM_000891.3(KCNJ2):c.*3032A>G	3759	KCNJ2	HGNC:6263	Uncertain significance	0	2018-01-12	548485707	RCV001125198|RCV001126176|RCV001126177	MONDO:MONDO:0013513,MedGen:C3151431,OMIM:613980|MONDO:MONDO:0012314,MedGen:C1865018,OMIM:609622,Orphanet:51083|MONDO:MONDO:0008222,MedGen:C1563715,OMIM:170390,Orphanet:37553	Atrial fibrillation, familial, 9|Short QT syndrome type 3|Andersen Tawil syndrome	germline	germline	GRCh38	17q24.3	criteria provided, single submitter	-
17	70179496	70179496	C	A	878324	single nucleotide variant	NM_000891.3(KCNJ2):c.*3173C>A	3759	KCNJ2	HGNC:6263	Uncertain significance	0	2018-01-13	1467380962	RCV001126180|RCV001126178|RCV001126179	MONDO:MONDO:0013513,MedGen:C3151431,OMIM:613980|MONDO:MONDO:0012314,MedGen:C1865018,OMIM:609622,Orphanet:51083|MONDO:MONDO:0008222,MedGen:C1563715,OMIM:170390,Orphanet:37553	Atrial fibrillation, familial, 9|Short QT syndrome type 3|Andersen Tawil syndrome	germline	germline	GRCh38	17q24.3	criteria provided, single submitter	-
17	70179732	70179732	A	G	878325	single nucleotide variant	NM_000891.3(KCNJ2):c.*3409A>G	3759	KCNJ2	HGNC:6263	Uncertain significance	0	2021-07-06	551384883	RCV001122520|RCV001122519|RCV001122521|RCV002482230	MONDO:MONDO:0013513,MedGen:C3151431,OMIM:613980|MONDO:MONDO:0008222,MedGen:C1563715,OMIM:170390,Orphanet:37553|MONDO:MONDO:0012314,MedGen:C1865018,OMIM:609622,Orphanet:51083|MONDO:MONDO:0008222,MedGen:C1563715,OMIM:170390,Orphanet:37553;MONDO:MONDO:0012314,MedGen:C1865018,OMIM:609622,Orphanet:51083;MONDO:MONDO:0013513,MedGen:C3151431,OMIM:613980	Atrial fibrillation, familial, 9|Andersen Tawil syndrome|Short QT syndrome type 3|Andersen Tawil syndrome;Short QT syndrome type 3;Atrial fibrillation, familial, 9	germline;unknown	germline	GRCh38	17q24.3	criteria provided, multiple submitters, no conflicts	-
19	35030698	35030698	A	T	880288	single nucleotide variant	NM_001037.5(SCN1B):c.-123A>T	6324	SCN1B	HGNC:10586	Uncertain significance	0	2018-01-13	1034432673	RCV001123066|RCV001124137	MONDO:MONDO:0013015,MedGen:C2748541,OMIM:612838,Orphanet:130,Orphanet:871|MONDO:MONDO:0011416,MedGen:C1858672,OMIM:604233,Orphanet:36387	Brugada syndrome 5|Generalized epilepsy with febrile seizures plus, type 1	germline	germline	GRCh38	19q13.11	criteria provided, single submitter	-
19	35030749	35030749	G	A	880289	single nucleotide variant	NM_001037.5(SCN1B):c.-72G>A	6324	SCN1B	HGNC:10586	Uncertain significance	0	2018-01-13	1568347863	RCV001124138|RCV001126811	MONDO:MONDO:0013015,MedGen:C2748541,OMIM:612838,Orphanet:130,Orphanet:871|MONDO:MONDO:0011416,MedGen:C1858672,OMIM:604233,Orphanet:36387	Brugada syndrome 5|Generalized epilepsy with febrile seizures plus, type 1	germline	germline	GRCh38	19q13.11	criteria provided, single submitter	-
19	35033578	35033578	G	A	880290	single nucleotide variant	NM_001037.5(SCN1B):c.287G>A (p.Arg96Gln)	6324	SCN1B	HGNC:10586	Conflicting interpretations of pathogenicity	0	2022-08-24	372289648	RCV001123150|RCV001123151|RCV001560471	MONDO:MONDO:0011416,MedGen:C1858672,OMIM:604233,Orphanet:36387|MONDO:MONDO:0013015,MedGen:C2748541,OMIM:612838,Orphanet:130,Orphanet:871|MedGen:CN517202	Generalized epilepsy with febrile seizures plus, type 1|Brugada syndrome 5|not provided	germline	germline	GRCh38	19q13.11	criteria provided, conflicting interpretations	-
19	35039680	35039680	G	A	880291	single nucleotide variant	NM_001037.5(SCN1B):c.636G>A (p.Thr212=)	6324	SCN1B	HGNC:10586	Conflicting interpretations of pathogenicity	0	2023-03-07	763715229	RCV001124241|RCV001124240|RCV003163281	MONDO:MONDO:0013015,MedGen:C2748541,OMIM:612838,Orphanet:130,Orphanet:871|MONDO:MONDO:0011416,MedGen:C1858672,OMIM:604233,Orphanet:36387|MedGen:CN230736	Brugada syndrome 5|Generalized epilepsy with febrile seizures plus, type 1|Cardiovascular phenotype	germline	germline	GRCh38	19q13.11	criteria provided, conflicting interpretations	-
19	35039833	35039833	T	C	880292	single nucleotide variant	NM_001037.5(SCN1B):c.*42T>C	6324	SCN1B	HGNC:10586	Benign	0	2018-01-13	2278995	RCV001126915|RCV001126916|RCV001655683	MONDO:MONDO:0011416,MedGen:C1858672,OMIM:604233,Orphanet:36387|MONDO:MONDO:0013015,MedGen:C2748541,OMIM:612838,Orphanet:130,Orphanet:871|MedGen:CN517202	Generalized epilepsy with febrile seizures plus, type 1|Brugada syndrome 5|not provided	germline	germline	GRCh38	19q13.11	criteria provided, multiple submitters, no conflicts	-
19	35039841	35039841	C	T	880293	single nucleotide variant	NM_001037.5(SCN1B):c.*50C>T	6324	SCN1B	HGNC:10586	Uncertain significance	0	2018-01-13	925616600	RCV001126917|RCV001126918	MONDO:MONDO:0011416,MedGen:C1858672,OMIM:604233,Orphanet:36387|MONDO:MONDO:0013015,MedGen:C2748541,OMIM:612838,Orphanet:130,Orphanet:871	Generalized epilepsy with febrile seizures plus, type 1|Brugada syndrome 5	germline	germline	GRCh38	19q13.11	criteria provided, single submitter	-
19	35039877	35039877	A	C	880294	single nucleotide variant	NM_001037.5(SCN1B):c.*86A>C	6324	SCN1B	HGNC:10586	Benign	0	2018-01-12	2278996	RCV001127331|RCV001127332|RCV001692352	MONDO:MONDO:0013015,MedGen:C2748541,OMIM:612838,Orphanet:130,Orphanet:871|MONDO:MONDO:0011416,MedGen:C1858672,OMIM:604233,Orphanet:36387|MedGen:CN517202	Brugada syndrome 5|Generalized epilepsy with febrile seizures plus, type 1|not provided	germline	germline	GRCh38	19q13.11	criteria provided, multiple submitters, no conflicts	-
19	35039893	35039893	A	T	880295	single nucleotide variant	NM_001037.5(SCN1B):c.*102A>T	6324	SCN1B	HGNC:10586	Benign/Likely benign	0	2018-01-12	72550274	RCV001127333|RCV001127334	MONDO:MONDO:0011416,MedGen:C1858672,OMIM:604233,Orphanet:36387|MONDO:MONDO:0013015,MedGen:C2748541,OMIM:612838,Orphanet:130,Orphanet:871	Generalized epilepsy with febrile seizures plus, type 1|Brugada syndrome 5	germline	germline	GRCh38	19q13.11	criteria provided, single submitter	-
19	35039993	35039993	C	T	880296	single nucleotide variant	NM_001037.5(SCN1B):c.*202C>T	6324	SCN1B	HGNC:10586	Benign/Likely benign	0	2018-01-13	72550275	RCV001127335|RCV001127336	MONDO:MONDO:0011416,MedGen:C1858672,OMIM:604233,Orphanet:36387|MONDO:MONDO:0013015,MedGen:C2748541,OMIM:612838,Orphanet:130,Orphanet:871	Generalized epilepsy with febrile seizures plus, type 1|Brugada syndrome 5	germline	germline	GRCh38	19q13.11	criteria provided, single submitter	-
19	35040096	35040096	C	T	880297	single nucleotide variant	NM_001037.5(SCN1B):c.*305C>T	6324	SCN1B	HGNC:10586	Uncertain significance	0	2021-09-03	950244470	RCV001123249|RCV001123250|RCV002482233	MONDO:MONDO:0013015,MedGen:C2748541,OMIM:612838,Orphanet:130,Orphanet:871|MONDO:MONDO:0011416,MedGen:C1858672,OMIM:604233,Orphanet:36387|MONDO:MONDO:0011416,MedGen:C1858672,OMIM:604233,Orphanet:36387;MONDO:MONDO:0033361,MedGen:C4479236,OMIM:617350;MONDO:MONDO:0013015,MedGen:C2748541,OMIM:612838,Orphanet:130,Orphanet:871;MONDO:MONDO:0014155,MedGen:C3809311,OMIM:615377	Brugada syndrome 5|Generalized epilepsy with febrile seizures plus, type 1|Generalized epilepsy with febrile seizures plus, type 1;Developmental and epileptic encephalopathy, 52;Brugada syndrome 5;Atrial fibrillation, familial, 13	germline;unknown	germline	GRCh38	19q13.11	criteria provided, multiple submitters, no conflicts	-
19	35040168	35040168	C	T	880298	single nucleotide variant	NM_001037.5(SCN1B):c.*377C>T	6324	SCN1B	HGNC:10586	Conflicting interpretations of pathogenicity	0	2018-01-13	376707835	RCV001123251|RCV001123252	MONDO:MONDO:0011416,MedGen:C1858672,OMIM:604233,Orphanet:36387|MONDO:MONDO:0013015,MedGen:C2748541,OMIM:612838,Orphanet:130,Orphanet:871	Generalized epilepsy with febrile seizures plus, type 1|Brugada syndrome 5	germline	germline	GRCh38	19q13.11	criteria provided, conflicting interpretations	-
19	35040169	35040169	G	A	880299	single nucleotide variant	NM_001037.5(SCN1B):c.*378G>A	6324	SCN1B	HGNC:10586	Uncertain significance	0	2021-09-13	1462739595	RCV001123253|RCV001123254|RCV002505698	MONDO:MONDO:0011416,MedGen:C1858672,OMIM:604233,Orphanet:36387|MONDO:MONDO:0013015,MedGen:C2748541,OMIM:612838,Orphanet:130,Orphanet:871|MONDO:MONDO:0011416,MedGen:C1858672,OMIM:604233,Orphanet:36387;MONDO:MONDO:0033361,MedGen:C4479236,OMIM:617350;MONDO:MONDO:0013015,MedGen:C2748541,OMIM:612838,Orphanet:130,Orphanet:871;MONDO:MONDO:0014155,MedGen:C3809311,OMIM:615377	Generalized epilepsy with febrile seizures plus, type 1|Brugada syndrome 5|Generalized epilepsy with febrile seizures plus, type 1;Developmental and epileptic encephalopathy, 52;Brugada syndrome 5;Atrial fibrillation, familial, 13	germline;unknown	germline	GRCh38	19q13.11	criteria provided, multiple submitters, no conflicts	-
19	35040192	35040192	G	A	880300	single nucleotide variant	NM_001037.5(SCN1B):c.*401G>A	6324	SCN1B	HGNC:10586	Benign/Likely benign	0	2021-05-22	72550268	RCV001123255|RCV001123256|RCV001785783	MONDO:MONDO:0011416,MedGen:C1858672,OMIM:604233,Orphanet:36387|MONDO:MONDO:0013015,MedGen:C2748541,OMIM:612838,Orphanet:130,Orphanet:871|MedGen:CN517202	Generalized epilepsy with febrile seizures plus, type 1|Brugada syndrome 5|not provided	germline	germline	GRCh38	19q13.11	criteria provided, multiple submitters, no conflicts	-
19	35040238	35040238	A	G	880301	single nucleotide variant	NM_001037.5(SCN1B):c.*447A>G	6324	SCN1B	HGNC:10586	Benign/Likely benign	0	2018-01-13	550484951	RCV001124351|RCV001124350	MONDO:MONDO:0011416,MedGen:C1858672,OMIM:604233,Orphanet:36387|MONDO:MONDO:0013015,MedGen:C2748541,OMIM:612838,Orphanet:130,Orphanet:871	Generalized epilepsy with febrile seizures plus, type 1|Brugada syndrome 5	germline	germline	GRCh38	19q13.11	criteria provided, single submitter	-
19	35040245	35040245	C	A	880302	single nucleotide variant	NM_001037.5(SCN1B):c.*454C>A	6324	SCN1B	HGNC:10586	Benign/Likely benign	0	2018-01-13	72550263	RCV001124353|RCV001124352	MONDO:MONDO:0011416,MedGen:C1858672,OMIM:604233,Orphanet:36387|MONDO:MONDO:0013015,MedGen:C2748541,OMIM:612838,Orphanet:130,Orphanet:871	Generalized epilepsy with febrile seizures plus, type 1|Brugada syndrome 5	germline	germline	GRCh38	19q13.11	criteria provided, single submitter	-
19	35040255	35040255	C	G	880303	single nucleotide variant	NM_001037.5(SCN1B):c.*464C>G	6324	SCN1B	HGNC:10586	Uncertain significance	0	2018-01-13	72550264	RCV001124354|RCV001124355	MONDO:MONDO:0013015,MedGen:C2748541,OMIM:612838,Orphanet:130,Orphanet:871|MONDO:MONDO:0011416,MedGen:C1858672,OMIM:604233,Orphanet:36387	Brugada syndrome 5|Generalized epilepsy with febrile seizures plus, type 1	germline	germline	GRCh38	19q13.11	criteria provided, single submitter	-
19	35040277	35040277	C	T	880304	single nucleotide variant	NM_001037.5(SCN1B):c.*486C>T	6324	SCN1B	HGNC:10586	Uncertain significance	0	2018-01-13	2064280155	RCV001124356|RCV001124357	MONDO:MONDO:0011416,MedGen:C1858672,OMIM:604233,Orphanet:36387|MONDO:MONDO:0013015,MedGen:C2748541,OMIM:612838,Orphanet:130,Orphanet:871	Generalized epilepsy with febrile seizures plus, type 1|Brugada syndrome 5	germline	germline	GRCh38	19q13.11	criteria provided, single submitter	-
19	35040318	35040318	T	C	880305	single nucleotide variant	NM_001037.5(SCN1B):c.*527T>C	6324	SCN1B	HGNC:10586	Benign/Likely benign	0	2021-05-16	41275828	RCV001127006|RCV001127007|RCV001619889	MONDO:MONDO:0011416,MedGen:C1858672,OMIM:604233,Orphanet:36387|MONDO:MONDO:0013015,MedGen:C2748541,OMIM:612838,Orphanet:130,Orphanet:871|MedGen:CN517202	Generalized epilepsy with febrile seizures plus, type 1|Brugada syndrome 5|not provided	germline	germline	GRCh38	19q13.11	criteria provided, multiple submitters, no conflicts	-
19	35040325	35040325	C	T	880306	single nucleotide variant	NM_001037.5(SCN1B):c.*534C>T	6324	SCN1B	HGNC:10586	Benign/Likely benign	0	2018-01-13	72550266	RCV001127008|RCV001127009	MONDO:MONDO:0011416,MedGen:C1858672,OMIM:604233,Orphanet:36387|MONDO:MONDO:0013015,MedGen:C2748541,OMIM:612838,Orphanet:130,Orphanet:871	Generalized epilepsy with febrile seizures plus, type 1|Brugada syndrome 5	germline	germline	GRCh38	19q13.11	criteria provided, single submitter	-
19	35040344	35040344	C	T	880307	single nucleotide variant	NM_001037.5(SCN1B):c.*553C>T	6324	SCN1B	HGNC:10586	Uncertain significance	0	2018-01-12	2064280962	RCV001127010|RCV001127011	MONDO:MONDO:0013015,MedGen:C2748541,OMIM:612838,Orphanet:130,Orphanet:871|MONDO:MONDO:0011416,MedGen:C1858672,OMIM:604233,Orphanet:36387	Brugada syndrome 5|Generalized epilepsy with febrile seizures plus, type 1	germline	germline	GRCh38	19q13.11	criteria provided, single submitter	-
19	35039786	35039786	C	G	880729	single nucleotide variant	NM_001037.5(SCN1B):c.*6-11C>G	6324	SCN1B	HGNC:10586	Benign	0	2018-01-13	28365105	RCV001126913|RCV001126914|RCV001673018	MONDO:MONDO:0011416,MedGen:C1858672,OMIM:604233,Orphanet:36387|MONDO:MONDO:0013015,MedGen:C2748541,OMIM:612838,Orphanet:130,Orphanet:871|MedGen:CN517202	Generalized epilepsy with febrile seizures plus, type 1|Brugada syndrome 5|not provided	germline	germline	GRCh38	19q13.11	criteria provided, multiple submitters, no conflicts	-
19	55151790	55151790	T	C	882545	single nucleotide variant	NM_000363.5(TNNI3):c.*44A>G	7137	TNNI3	HGNC:11947	Uncertain significance	0	2017-04-27	1182120462	RCV001132494|RCV001132495|RCV001132496|RCV001132497	MONDO:MONDO:0007270,MedGen:C1861861,OMIM:115210,Orphanet:75249|MedGen:CN239247|MONDO:MONDO:0012746,MedGen:C2678474,OMIM:611880,Orphanet:154|MONDO:MONDO:0013369,MedGen:C1860752,OMIM:613690	Cardiomyopathy, familial restrictive, 1|Familial Hypertrophic Cardiomyopathy with Wolff-Parkinson-White Syndrome|Dilated cardiomyopathy 2A|Hypertrophic cardiomyopathy 7	germline	germline	GRCh38	19q13.42	criteria provided, single submitter	-
19	55154113	55154113	G	C	882546	single nucleotide variant	NM_000363.5(TNNI3):c.466C>G (p.Gln156Glu)	7137	TNNI3	HGNC:11947	Uncertain significance	0	2017-04-27	2085712011	RCV001134899|RCV001134900|RCV001134898|RCV001134897	MedGen:CN239247|MONDO:MONDO:0012746,MedGen:C2678474,OMIM:611880,Orphanet:154|MONDO:MONDO:0013369,MedGen:C1860752,OMIM:613690|MONDO:MONDO:0007270,MedGen:C1861861,OMIM:115210,Orphanet:75249	Familial Hypertrophic Cardiomyopathy with Wolff-Parkinson-White Syndrome|Dilated cardiomyopathy 2A|Hypertrophic cardiomyopathy 7|Cardiomyopathy, familial restrictive, 1	germline	germline	GRCh38	19q13.42	criteria provided, single submitter	-
19	55157054	55157054	G	T	882547	single nucleotide variant	NM_000363.5(TNNI3):c.104C>A (p.Ala35Asp)	7137	TNNI3	HGNC:11947	Uncertain significance	0	2018-01-13	1190447904	RCV001133669|RCV001133670|RCV001135162|RCV001135163	MONDO:MONDO:0013369,MedGen:C1860752,OMIM:613690|MONDO:MONDO:0007270,MedGen:C1861861,OMIM:115210,Orphanet:75249|MedGen:CN239247|MONDO:MONDO:0012746,MedGen:C2678474,OMIM:611880,Orphanet:154	Hypertrophic cardiomyopathy 7|Cardiomyopathy, familial restrictive, 1|Familial Hypertrophic Cardiomyopathy with Wolff-Parkinson-White Syndrome|Dilated cardiomyopathy 2A	germline	germline	GRCh38	19q13.42	criteria provided, single submitter	-
19	55157634	55157634	G	A	882548	single nucleotide variant	NM_000363.5(TNNI3):c.-45C>T	7137	TNNI3	HGNC:11947	Uncertain significance	0	2021-08-18	1242688089	RCV001130132|RCV001130129|RCV001130130|RCV001130131|RCV002491399	MONDO:MONDO:0012746,MedGen:C2678474,OMIM:611880,Orphanet:154|MedGen:CN239247|MONDO:MONDO:0007270,MedGen:C1861861,OMIM:115210,Orphanet:75249|MONDO:MONDO:0013369,MedGen:C1860752,OMIM:613690|MONDO:MONDO:0007270,MedGen:C1861861,OMIM:115210,Orphanet:75249;MONDO:MONDO:0013211,MedGen:C2750091,OMIM:613286,Orphanet:154;MONDO:MONDO:0012746,MedGen:C2678474,OMIM:611880,Orphanet:154;MONDO:MONDO:0013369,MedGen:C1860752,OMIM:613690	Dilated cardiomyopathy 2A|Familial Hypertrophic Cardiomyopathy with Wolff-Parkinson-White Syndrome|Cardiomyopathy, familial restrictive, 1|Hypertrophic cardiomyopathy 7|Cardiomyopathy, familial restrictive, 1;Dilated cardiomyopathy 1FF;Dilated cardiomyopathy 2A;Hypertrophic cardiomyopathy 7	germline;unknown	germline	GRCh38	19q13.42	criteria provided, multiple submitters, no conflicts	-
19	55160698	55160698	G	A	882937	single nucleotide variant	NM_001256715.2(DNAAF3):c.990C>T (p.Thr330=)	7137	TNNI3	HGNC:11947	Uncertain significance	0	2018-01-13	371092262	RCV001133805|RCV001133806|RCV001133807|RCV001133808	MedGen:CN239247|MONDO:MONDO:0012746,MedGen:C2678474,OMIM:611880,Orphanet:154|MONDO:MONDO:0013369,MedGen:C1860752,OMIM:613690|MONDO:MONDO:0007270,MedGen:C1861861,OMIM:115210,Orphanet:75249	Familial Hypertrophic Cardiomyopathy with Wolff-Parkinson-White Syndrome|Dilated cardiomyopathy 2A|Hypertrophic cardiomyopathy 7|Cardiomyopathy, familial restrictive, 1	germline	germline	GRCh38	19q13.42	criteria provided, single submitter	-
19	55161822	55161822	G	T	882938	single nucleotide variant	NM_001256715.2(DNAAF3):c.484C>A (p.Arg162Ser)	-1	DNAAF3;DNAAF3-AS1;TNNI3	-	Uncertain significance	0	2018-02-02	760391305	RCV001133809|RCV001133810|RCV001135298|RCV001135297|RCV002375033	MONDO:MONDO:0013369,MedGen:C1860752,OMIM:613690|MONDO:MONDO:0007270,MedGen:C1861861,OMIM:115210,Orphanet:75249|MedGen:CN239247|MONDO:MONDO:0012746,MedGen:C2678474,OMIM:611880,Orphanet:154|Human Phenotype Ontology:HP:0012265,MONDO:MONDO:0016575,MedGen:C0008780,OMIM:PS244400,Orphanet:244	Hypertrophic cardiomyopathy 7|Cardiomyopathy, familial restrictive, 1|Familial Hypertrophic Cardiomyopathy with Wolff-Parkinson-White Syndrome|Dilated cardiomyopathy 2A|Primary ciliary dyskinesia	germline	germline	GRCh38	19q13.42	criteria provided, multiple submitters, no conflicts	-
20	10637830	10637830	T	G	885797	single nucleotide variant	NM_000214.3(JAG1):c.*1668A>C	182	JAG1	HGNC:6188	Uncertain significance	0	2018-01-12	943169809	RCV001142760	MedGen:CN239319	Isolated Nonsyndromic Congenital Heart Disease	germline	germline	GRCh38	20p12.2	criteria provided, single submitter	-
20	10637886	10637886	C	T	885798	single nucleotide variant	NM_000214.3(JAG1):c.*1612G>A	182	JAG1	HGNC:6188	Uncertain significance	0	2018-01-13	998342074	RCV001142761	MedGen:CN239319	Isolated Nonsyndromic Congenital Heart Disease	germline	germline	GRCh38	20p12.2	criteria provided, single submitter	-
20	10637947	10637947	G	A	885799	single nucleotide variant	NM_000214.3(JAG1):c.*1551C>T	182	JAG1	HGNC:6188	Conflicting interpretations of pathogenicity	0	2022-05-01	760811504	RCV001142762|RCV002264201	MedGen:CN239319|MedGen:CN517202	Isolated Nonsyndromic Congenital Heart Disease|not provided	germline	germline	GRCh38	20p12.2	criteria provided, conflicting interpretations	-
20	10638058	10638058	T	C	885800	single nucleotide variant	NM_000214.3(JAG1):c.*1440A>G	182	JAG1	HGNC:6188	Uncertain significance	0	2018-03-30	2067244785	RCV001138022	MedGen:CN239319	Isolated Nonsyndromic Congenital Heart Disease	germline	germline	GRCh38	20p12.2	criteria provided, single submitter	-
20	10638617	10638617	G	A	885801	single nucleotide variant	NM_000214.3(JAG1):c.*881C>T	182	JAG1	HGNC:6188	Uncertain significance	0	2018-01-12	1191747708	RCV001138023	MedGen:CN239319	Isolated Nonsyndromic Congenital Heart Disease	germline	germline	GRCh38	20p12.2	criteria provided, single submitter	-
20	10638911	10638911	A	G	885802	single nucleotide variant	NM_000214.3(JAG1):c.*587T>C	182	JAG1	HGNC:6188	Uncertain significance	0	2018-01-13	2067250788	RCV001138439	MedGen:CN239319	Isolated Nonsyndromic Congenital Heart Disease	germline	germline	GRCh38	20p12.2	criteria provided, single submitter	-
20	10638977	10638977	A	G	885803	single nucleotide variant	NM_000214.3(JAG1):c.*521T>C	182	JAG1	HGNC:6188	Uncertain significance	0	2018-01-13	755826715	RCV001138440	MedGen:CN239319	Isolated Nonsyndromic Congenital Heart Disease	germline	germline	GRCh38	20p12.2	criteria provided, single submitter	-
20	10639480	10639480	G	A	885804	single nucleotide variant	NM_000214.3(JAG1):c.*18C>T	182	JAG1	HGNC:6188	Uncertain significance	0	2018-01-13	1160652210	RCV001141012	MedGen:CN239319	Isolated Nonsyndromic Congenital Heart Disease	germline	germline	GRCh38	20p12.2	criteria provided, single submitter	-
20	10639770	10639770	G	T	885805	single nucleotide variant	NM_000214.3(JAG1):c.3385C>A (p.His1129Asn)	182	JAG1	HGNC:6188	Conflicting interpretations of pathogenicity	0	2022-06-13	768642155	RCV001142857|RCV001201469	MedGen:CN239319|MONDO:MONDO:0016862,MedGen:C1956125,OMIM:118450,Orphanet:261619,Orphanet:52	Isolated Nonsyndromic Congenital Heart Disease|Alagille syndrome due to a JAG1 point mutation	germline	germline	GRCh38	20p12.2	criteria provided, conflicting interpretations	-
20	10640803	10640803	C	T	885806	single nucleotide variant	NM_000214.3(JAG1):c.3179G>A (p.Arg1060Gln)	182	JAG1	HGNC:6188	Uncertain significance	0	2023-05-03	773538545	RCV001138111|RCV003259115	MedGen:CN239319|MeSH:D030342,MedGen:C0950123	Isolated Nonsyndromic Congenital Heart Disease|Inborn genetic diseases	germline	germline	GRCh38	20p12.2	criteria provided, multiple submitters, no conflicts	-
20	10640814	10640814	T	G	885807	single nucleotide variant	NM_000214.3(JAG1):c.3168A>C (p.Arg1056Ser)	182	JAG1	HGNC:6188	Benign/Likely benign	0	2022-10-24	146006022	RCV001138112|RCV001461604	MedGen:CN239319|MONDO:MONDO:0016862,MedGen:C1956125,OMIM:118450,Orphanet:261619,Orphanet:52	Isolated Nonsyndromic Congenital Heart Disease|Alagille syndrome due to a JAG1 point mutation	germline	germline	GRCh38	20p12.2	criteria provided, multiple submitters, no conflicts	-
20	10640828	10640828	C	T	885808	single nucleotide variant	NM_000214.3(JAG1):c.3154G>A (p.Val1052Ile)	182	JAG1	HGNC:6188	Conflicting interpretations of pathogenicity	0	2022-09-09	375200637	RCV001138113|RCV001856763|RCV002320371	MedGen:CN239319|MONDO:MONDO:0016862,MedGen:C1956125,OMIM:118450,Orphanet:261619,Orphanet:52|MedGen:CN230736	Isolated Nonsyndromic Congenital Heart Disease|Alagille syndrome due to a JAG1 point mutation|Cardiovascular phenotype	germline	germline	GRCh38	20p12.2	criteria provided, conflicting interpretations	-
20	10641154	10641154	C	G	885809	single nucleotide variant	NM_000214.3(JAG1):c.3007G>C (p.Glu1003Gln)	182	JAG1	HGNC:6188	Uncertain significance	0	2021-11-19	781509375	RCV001138543|RCV002436720	MedGen:CN239319|MedGen:CN230736	Isolated Nonsyndromic Congenital Heart Disease|Cardiovascular phenotype	germline	germline	GRCh38	20p12.2	criteria provided, multiple submitters, no conflicts	-
20	10641182	10641182	G	A	885810	single nucleotide variant	NM_000214.3(JAG1):c.2979C>T (p.Ser993=)	182	JAG1	HGNC:6188	Conflicting interpretations of pathogenicity	0	2022-10-12	542976402	RCV001138545|RCV001488813|RCV002436721	MedGen:CN239319|MONDO:MONDO:0016862,MedGen:C1956125,OMIM:118450,Orphanet:261619,Orphanet:52|MedGen:CN230736	Isolated Nonsyndromic Congenital Heart Disease|Alagille syndrome due to a JAG1 point mutation|Cardiovascular phenotype	germline	germline	GRCh38	20p12.2	criteria provided, conflicting interpretations	-
20	10641559	10641559	G	A	885811	single nucleotide variant	NM_000214.3(JAG1):c.2817C>T (p.Ser939=)	182	JAG1	HGNC:6188	Conflicting interpretations of pathogenicity	0	2022-07-19	1180418350	RCV001138546|RCV002436722	MedGen:CN239319|MedGen:CN230736	Isolated Nonsyndromic Congenital Heart Disease|Cardiovascular phenotype	germline	germline	GRCh38	20p12.2	criteria provided, conflicting interpretations	-
20	10641800	10641800	G	A	885812	single nucleotide variant	NM_000214.3(JAG1):c.2665C>T (p.Arg889Trp)	182	JAG1	HGNC:6188	Conflicting interpretations of pathogenicity	0	2022-08-23	765431150	RCV001141106|RCV002032345	MedGen:CN239319|MONDO:MONDO:0016862,MedGen:C1956125,OMIM:118450,Orphanet:261619,Orphanet:52	Isolated Nonsyndromic Congenital Heart Disease|Alagille syndrome due to a JAG1 point mutation	germline	germline	GRCh38	20p12.2	criteria provided, conflicting interpretations	-
20	10642533	10642533	G	A	885813	single nucleotide variant	NM_000214.3(JAG1):c.2527C>T (p.Arg843Trp)	182	JAG1	HGNC:6188	Conflicting interpretations of pathogenicity	0	2022-10-25	201608372	RCV001141108|RCV002032346|RCV002451338	MedGen:CN239319|MONDO:MONDO:0016862,MedGen:C1956125,OMIM:118450,Orphanet:261619,Orphanet:52|MedGen:CN230736	Isolated Nonsyndromic Congenital Heart Disease|Alagille syndrome due to a JAG1 point mutation|Cardiovascular phenotype	germline	germline	GRCh38	20p12.2	criteria provided, conflicting interpretations	-
20	10644369	10644369	C	T	885814	single nucleotide variant	NM_000214.3(JAG1):c.2360G>A (p.Ser787Asn)	182	JAG1	HGNC:6188	Conflicting interpretations of pathogenicity	0	2022-07-06	761640153	RCV001141111|RCV001309107	MedGen:CN239319|MONDO:MONDO:0016862,MedGen:C1956125,OMIM:118450,Orphanet:261619,Orphanet:52	Isolated Nonsyndromic Congenital Heart Disease|Alagille syndrome due to a JAG1 point mutation	germline	germline	GRCh38	20p12.2	criteria provided, conflicting interpretations	-
20	10647033	10647033	G	A	885815	single nucleotide variant	NM_000214.3(JAG1):c.1791C>T (p.Asn597=)	182	JAG1	HGNC:6188	Likely benign	0	2021-09-16	145910804	RCV001138225|RCV002070622	MedGen:CN239319|MONDO:MONDO:0016862,MedGen:C1956125,OMIM:118450,Orphanet:261619,Orphanet:52	Isolated Nonsyndromic Congenital Heart Disease|Alagille syndrome due to a JAG1 point mutation	germline	germline	GRCh38	20p12.2	criteria provided, multiple submitters, no conflicts	-
20	10648021	10648021	C	A	885816	single nucleotide variant	NM_000214.3(JAG1):c.1659G>T (p.Glu553Asp)	182	JAG1	HGNC:6188	Conflicting interpretations of pathogenicity	0	2022-09-01	1337206941	RCV001138227|RCV001856770|RCV002556943	MedGen:CN239319|MONDO:MONDO:0016862,MedGen:C1956125,OMIM:118450,Orphanet:261619,Orphanet:52|MeSH:D030342,MedGen:C0950123	Isolated Nonsyndromic Congenital Heart Disease|Alagille syndrome due to a JAG1 point mutation|Inborn genetic diseases	germline	germline	GRCh38	20p12.2	criteria provided, conflicting interpretations	-
20	10649079	10649079	C	G	885817	single nucleotide variant	NM_000214.3(JAG1):c.1377G>C (p.Gln459His)	182	JAG1	HGNC:6188	Conflicting interpretations of pathogenicity	0	2022-07-06	762746994	RCV001138647|RCV001314656	MedGen:CN239319|MONDO:MONDO:0016862,MedGen:C1956125,OMIM:118450,Orphanet:261619,Orphanet:52	Isolated Nonsyndromic Congenital Heart Disease|Alagille syndrome due to a JAG1 point mutation	germline	germline	GRCh38	20p12.2	criteria provided, conflicting interpretations	-
20	10651678	10651678	G	A	885818	single nucleotide variant	NM_000214.3(JAG1):c.1023C>T (p.Leu341=)	182	JAG1	HGNC:6188	Conflicting interpretations of pathogenicity	0	2022-02-02	1297627471	RCV001138648|RCV002559337	MedGen:CN239319|MONDO:MONDO:0016862,MedGen:C1956125,OMIM:118450,Orphanet:261619,Orphanet:52	Isolated Nonsyndromic Congenital Heart Disease|Alagille syndrome due to a JAG1 point mutation	germline	germline	GRCh38	20p12.2	criteria provided, conflicting interpretations	-
20	10651686	10651686	C	A	885819	single nucleotide variant	NM_000214.3(JAG1):c.1015G>T (p.Ala339Ser)	182	JAG1	HGNC:6188	Conflicting interpretations of pathogenicity	0	2022-12-31	751516838	RCV001141224|RCV001338524|RCV003163312	MedGen:CN239319|MONDO:MONDO:0016862,MedGen:C1956125,OMIM:118450,Orphanet:261619,Orphanet:52|MedGen:CN230736	Isolated Nonsyndromic Congenital Heart Disease|Alagille syndrome due to a JAG1 point mutation|Cardiovascular phenotype	germline	germline	GRCh38	20p12.2	criteria provided, conflicting interpretations	-
20	10651688	10651688	T	C	885820	single nucleotide variant	NM_000214.3(JAG1):c.1013A>G (p.His338Arg)	182	JAG1	HGNC:6188	Uncertain significance	0	2018-01-13	2067347480	RCV001141225	MedGen:CN239319	Isolated Nonsyndromic Congenital Heart Disease	germline	germline	GRCh38	20p12.2	criteria provided, single submitter	-
20	10672757	10672757	C	T	885821	single nucleotide variant	NM_000214.3(JAG1):c.331G>A (p.Ala111Thr)	182	JAG1	HGNC:6188	Uncertain significance	0	2021-11-15	763966262	RCV001143067|RCV002497560	MedGen:CN239319|Human Phenotype Ontology:HP:0001636,MONDO:MONDO:0008542,MedGen:C0039685,OMIM:187500,Orphanet:3303;MONDO:MONDO:0016862,MedGen:C1956125,OMIM:118450,Orphanet:261619,Orphanet:52;MONDO:MONDO:0030458,MedGen:C5562003,OMIM:619574;MONDO:MONDO:0060713,MedGen:C1866053,OMIM:617992	Isolated Nonsyndromic Congenital Heart Disease|Tetralogy of Fallot;Alagille syndrome due to a JAG1 point mutation;Charcot-Marie-Tooth disease, axonal, Type 2HH;Deafness, congenital heart defects, and posterior embryotoxon	germline;unknown	germline	GRCh38	20p12.2	criteria provided, multiple submitters, no conflicts	-
20	10672785	10672785	G	A	885822	single nucleotide variant	NM_000214.3(JAG1):c.303C>T (p.Val101=)	182	JAG1	HGNC:6188	Conflicting interpretations of pathogenicity	0	2022-10-02	1212837838	RCV001138322|RCV003117782	MedGen:CN239319|MONDO:MONDO:0016862,MedGen:C1956125,OMIM:118450,Orphanet:261619,Orphanet:52	Isolated Nonsyndromic Congenital Heart Disease|Alagille syndrome due to a JAG1 point mutation	germline	germline	GRCh38	20p12.2	criteria provided, conflicting interpretations	-
20	10673457	10673457	C	T	885823	single nucleotide variant	NM_000214.3(JAG1):c.74G>A (p.Arg25Gln)	182	JAG1	HGNC:6188	Uncertain significance	0	2022-02-05	1265642949	RCV001138324|RCV001318229	MedGen:CN239319|MONDO:MONDO:0016862,MedGen:C1956125,OMIM:118450,Orphanet:261619,Orphanet:52	Isolated Nonsyndromic Congenital Heart Disease|Alagille syndrome due to a JAG1 point mutation	germline	germline	GRCh38	20p12.2	criteria provided, multiple submitters, no conflicts	-
20	10673536	10673536	C	A	885824	single nucleotide variant	NM_000214.3(JAG1):c.-6G>T	182	JAG1	HGNC:6188	Uncertain significance	0	2018-01-12	2067513848	RCV001138744	MedGen:CN239319	Isolated Nonsyndromic Congenital Heart Disease	germline	germline	GRCh38	20p12.2	criteria provided, single submitter	-
20	10673605	10673605	T	C	885825	single nucleotide variant	NM_000214.3(JAG1):c.-75A>G	182	JAG1	HGNC:6188	Uncertain significance	0	2021-12-29	1208905634	RCV001138745|RCV002482265	MedGen:CN239319|Human Phenotype Ontology:HP:0001636,MONDO:MONDO:0008542,MedGen:C0039685,OMIM:187500,Orphanet:3303;MONDO:MONDO:0030458,MedGen:C5562003,OMIM:619574;MONDO:MONDO:0060713,MedGen:C1866053,OMIM:617992;MONDO:MONDO:0016862,MedGen:C1956125,OMIM:118450,Orphanet:261619,Orphanet:52	Isolated Nonsyndromic Congenital Heart Disease|Tetralogy of Fallot;Charcot-Marie-Tooth disease, axonal, Type 2HH;Deafness, congenital heart defects, and posterior embryotoxon;Alagille syndrome due to a JAG1 point mutation	germline;unknown	germline	GRCh38	20p12.2	criteria provided, multiple submitters, no conflicts	-
20	10673715	10673715	C	G	885826	single nucleotide variant	NM_000214.3(JAG1):c.-185G>C	182	JAG1	HGNC:6188	Uncertain significance	0	2018-01-12	1398348355	RCV001141324	MedGen:CN239319	Isolated Nonsyndromic Congenital Heart Disease	germline	germline	GRCh38	20p12.2	criteria provided, single submitter	-
20	10673988	10673988	G	A	885827	single nucleotide variant	NM_000214.3(JAG1):c.-458C>T	182	JAG1	HGNC:6188	Benign/Likely benign	0	2020-07-23	146416672	RCV001141325|RCV001586002	MedGen:CN239319|MedGen:CN517202	Isolated Nonsyndromic Congenital Heart Disease|not provided	germline	germline	GRCh38	20p12.2	criteria provided, multiple submitters, no conflicts	-
20	10673995	10673995	C	A	885828	single nucleotide variant	NM_000214.3(JAG1):c.-465G>T	182	JAG1	HGNC:6188	Uncertain significance	0	2018-01-13	943315478	RCV001141326	MedGen:CN239319	Isolated Nonsyndromic Congenital Heart Disease	germline	germline	GRCh38	20p12.2	criteria provided, single submitter	-
20	33408095	33408095	C	G	886010	single nucleotide variant	NM_003098.3(SNTA1):c.*412G>C	6640	SNTA1	HGNC:11167	Uncertain significance	0	2021-08-19	566401281	RCV001143290	MONDO:MONDO:0013062,MedGen:C2751830,OMIM:612955,Orphanet:101016,Orphanet:768	Long QT syndrome 12	germline;unknown	germline	GRCh38	20q11.21	criteria provided, multiple submitters, no conflicts	-
20	33408174	33408174	C	T	886011	single nucleotide variant	NM_003098.3(SNTA1):c.*333G>A	6640	SNTA1	HGNC:11167	Uncertain significance	0	2018-01-13	1222182431	RCV001143291	MONDO:MONDO:0013062,MedGen:C2751830,OMIM:612955,Orphanet:101016,Orphanet:768	Long QT syndrome 12	germline	germline	GRCh38	20q11.21	criteria provided, single submitter	-
20	33408276	33408276	G	A	886012	single nucleotide variant	NM_003098.3(SNTA1):c.*231C>T	6640	SNTA1	HGNC:11167	Conflicting interpretations of pathogenicity	0	2018-01-12	187657721	RCV001143292|RCV001615124	MONDO:MONDO:0013062,MedGen:C2751830,OMIM:612955,Orphanet:101016,Orphanet:768|MedGen:CN517202	Long QT syndrome 12|not provided	germline	germline	GRCh38	20q11.21	criteria provided, conflicting interpretations	-
20	33408375	33408375	G	A	886013	single nucleotide variant	NM_003098.3(SNTA1):c.*132C>T	6640	SNTA1	HGNC:11167	Uncertain significance	0	2018-01-13	757013849	RCV001143293	MONDO:MONDO:0013062,MedGen:C2751830,OMIM:612955,Orphanet:101016,Orphanet:768	Long QT syndrome 12	germline	germline	GRCh38	20q11.21	criteria provided, single submitter	-
20	33412311	33412311	G	C	886014	single nucleotide variant	NM_003098.3(SNTA1):c.1025C>G (p.Pro342Arg)	6640	SNTA1	HGNC:11167	Uncertain significance	0	2018-01-12	1989758393	RCV001138962	MONDO:MONDO:0013062,MedGen:C2751830,OMIM:612955,Orphanet:101016,Orphanet:768	Long QT syndrome 12	germline	germline	GRCh38	20q11.21	criteria provided, single submitter	-
20	33412667	33412667	G	A	886015	single nucleotide variant	NM_003098.3(SNTA1):c.817C>T (p.Pro273Ser)	6640	SNTA1	HGNC:11167	Uncertain significance	0	2022-10-05	750459988	RCV001141563|RCV002429777|RCV002559372	MONDO:MONDO:0013062,MedGen:C2751830,OMIM:612955,Orphanet:101016,Orphanet:768|MedGen:CN230736|MONDO:MONDO:0002442,MeSH:D008133,MedGen:C0023976	Long QT syndrome 12|Cardiovascular phenotype|Long QT syndrome	germline;unknown	germline	GRCh38	20q11.21	criteria provided, multiple submitters, no conflicts	-
20	33412668	33412668	C	A	886016	single nucleotide variant	NM_003098.3(SNTA1):c.816G>T (p.Thr272=)	6640	SNTA1	HGNC:11167	Uncertain significance	0	2018-01-13	371028127	RCV001141564	MONDO:MONDO:0013062,MedGen:C2751830,OMIM:612955,Orphanet:101016,Orphanet:768	Long QT syndrome 12	germline	germline	GRCh38	20q11.21	criteria provided, single submitter	-
20	33412744	33412744	A	C	886017	single nucleotide variant	NM_003098.3(SNTA1):c.740T>G (p.Leu247Arg)	6640	SNTA1	HGNC:11167	Uncertain significance	0	2018-01-13	1989777102	RCV001141565	MONDO:MONDO:0013062,MedGen:C2751830,OMIM:612955,Orphanet:101016,Orphanet:768	Long QT syndrome 12	germline	germline	GRCh38	20q11.21	criteria provided, single submitter	-
20	33417882	33417882	T	C	886018	single nucleotide variant	NM_003098.3(SNTA1):c.538A>G (p.Thr180Ala)	6640	SNTA1	HGNC:11167	Uncertain significance	0	2018-01-13	747367304	RCV001143393	MONDO:MONDO:0013062,MedGen:C2751830,OMIM:612955,Orphanet:101016,Orphanet:768	Long QT syndrome 12	germline	germline	GRCh38	20q11.21	criteria provided, single submitter	-
20	33439025	33439025	G	T	886019	single nucleotide variant	NM_003098.3(SNTA1):c.312C>A (p.Gly104=)	6640	SNTA1	HGNC:11167	Conflicting interpretations of pathogenicity	0	2022-04-19	533476140	RCV001136816|RCV002320370	MONDO:MONDO:0013062,MedGen:C2751830,OMIM:612955,Orphanet:101016,Orphanet:768|MedGen:CN230736	Long QT syndrome 12|Cardiovascular phenotype	germline	germline	GRCh38	20q11.21	criteria provided, conflicting interpretations	-
20	33443506	33443506	C	T	886020	single nucleotide variant	NM_003098.3(SNTA1):c.115G>A (p.Val39Met)	6640	SNTA1	HGNC:11167	Uncertain significance	0	2019-03-14	755986911	RCV001136819|RCV002375035	MONDO:MONDO:0013062,MedGen:C2751830,OMIM:612955,Orphanet:101016,Orphanet:768|MedGen:CN230736	Long QT syndrome 12|Cardiovascular phenotype	germline	germline	GRCh38	20q11.21	criteria provided, multiple submitters, no conflicts	-
20	33443662	33443662	C	T	886021	single nucleotide variant	NM_003098.3(SNTA1):c.-42G>A	6640	SNTA1	HGNC:11167	Uncertain significance	0	2018-01-13	921708182	RCV001139059	MONDO:MONDO:0013062,MedGen:C2751830,OMIM:612955,Orphanet:101016,Orphanet:768	Long QT syndrome 12	germline	germline	GRCh38	20q11.21	criteria provided, single submitter	-
20	33443682	33443682	G	A	886022	single nucleotide variant	NM_003098.3(SNTA1):c.-62C>T	6640	SNTA1	HGNC:11167	Uncertain significance	0	2017-04-27	1990639431	RCV001139060	MONDO:MONDO:0013062,MedGen:C2751830,OMIM:612955,Orphanet:101016,Orphanet:768	Long QT syndrome 12	germline	germline	GRCh38	20q11.21	criteria provided, single submitter	-
20	33443690	33443690	G	T	886023	single nucleotide variant	NM_003098.3(SNTA1):c.-70C>A	6640	SNTA1	HGNC:11167	Uncertain significance	0	2017-04-27	930437100	RCV001139061	MONDO:MONDO:0013062,MedGen:C2751830,OMIM:612955,Orphanet:101016,Orphanet:768	Long QT syndrome 12	germline	germline	GRCh38	20q11.21	criteria provided, single submitter	-
21	34370495	34370495	A	G	886690	single nucleotide variant	NM_172201.2(KCNE2):c.17A>G (p.Asn6Ser)	9992	KCNE2	HGNC:6242	Uncertain significance	0	2021-07-02	776661633	RCV001137161|RCV001139399|RCV002411643|RCV002497548	MONDO:MONDO:0013370,MedGen:C3150953,OMIM:613693,Orphanet:101016,Orphanet:768|MONDO:MONDO:0012677,MedGen:C1862394,OMIM:611493|MedGen:CN230736|MONDO:MONDO:0013370,MedGen:C3150953,OMIM:613693,Orphanet:101016,Orphanet:768;MONDO:MONDO:0012677,MedGen:C1862394,OMIM:611493	Long QT syndrome 6|Atrial fibrillation, familial, 4|Cardiovascular phenotype|Long QT syndrome 6;Atrial fibrillation, familial, 4	germline;unknown	germline	GRCh38	21q22.11	criteria provided, multiple submitters, no conflicts	-
21	34370656	34370656	T	A	886691	single nucleotide variant	NM_172201.2(KCNE2):c.178T>A (p.Phe60Ile)	9992	KCNE2	HGNC:6242	Uncertain significance	0	2017-04-28	16991654	RCV001142017|RCV001142018	MONDO:MONDO:0012677,MedGen:C1862394,OMIM:611493|MONDO:MONDO:0013370,MedGen:C3150953,OMIM:613693,Orphanet:101016,Orphanet:768	Atrial fibrillation, familial, 4|Long QT syndrome 6	germline	germline	GRCh38	21q22.11	criteria provided, single submitter	-
21	34370861	34370861	A	C	886692	single nucleotide variant	NM_172201.2(KCNE2):c.*11A>C	9992	KCNE2	HGNC:6242	Conflicting interpretations of pathogenicity	0	2021-12-12	558860396	RCV001142020|RCV001142021	MONDO:MONDO:0013370,MedGen:C3150953,OMIM:613693,Orphanet:101016,Orphanet:768|MONDO:MONDO:0012677,MedGen:C1862394,OMIM:611493	Long QT syndrome 6|Atrial fibrillation, familial, 4	germline	germline	GRCh38	21q22.11	criteria provided, conflicting interpretations	-
21	34370911	34370911	C	T	886693	single nucleotide variant	NM_172201.2(KCNE2):c.*61C>T	9992	KCNE2	HGNC:6242	Uncertain significance	0	2018-01-13	551483595	RCV001142022|RCV001142023	MONDO:MONDO:0013370,MedGen:C3150953,OMIM:613693,Orphanet:101016,Orphanet:768|MONDO:MONDO:0012677,MedGen:C1862394,OMIM:611493	Long QT syndrome 6|Atrial fibrillation, familial, 4	germline	germline	GRCh38	21q22.11	criteria provided, single submitter	-
21	34371084	34371084	G	A	886694	single nucleotide variant	NM_172201.2(KCNE2):c.*234G>A	9992	KCNE2	HGNC:6242	Uncertain significance	0	2021-12-23	981526333	RCV001143831|RCV001143832|RCV002482273	MONDO:MONDO:0012677,MedGen:C1862394,OMIM:611493|MONDO:MONDO:0013370,MedGen:C3150953,OMIM:613693,Orphanet:101016,Orphanet:768|MONDO:MONDO:0012677,MedGen:C1862394,OMIM:611493;MONDO:MONDO:0013370,MedGen:C3150953,OMIM:613693,Orphanet:101016,Orphanet:768	Atrial fibrillation, familial, 4|Long QT syndrome 6|Atrial fibrillation, familial, 4;Long QT syndrome 6	germline;unknown	germline	GRCh38	21q22.11	criteria provided, multiple submitters, no conflicts	-
21	34446770	34446770	T	C	886695	single nucleotide variant	NM_000219.6(KCNE1):c.*2475A>G	3753	KCNE1	HGNC:6240	Uncertain significance	0	2021-08-30	913676929	RCV001137270|RCV001137269|RCV002491410	MONDO:MONDO:0012871,MedGen:C2676723,OMIM:612347,Orphanet:768,Orphanet:90647|MONDO:MONDO:0013372,MedGen:C1867904,OMIM:613695,Orphanet:101016,Orphanet:768|MONDO:MONDO:0012871,MedGen:C2676723,OMIM:612347,Orphanet:768,Orphanet:90647;MONDO:MONDO:0013372,MedGen:C1867904,OMIM:613695,Orphanet:101016,Orphanet:768	Jervell and Lange-Nielsen syndrome 2|Long QT syndrome 5|Jervell and Lange-Nielsen syndrome 2;Long QT syndrome 5	germline;unknown	germline	GRCh38	21q22.12	criteria provided, multiple submitters, no conflicts	-
21	34446852	34446852	G	A	886696	single nucleotide variant	NM_000219.6(KCNE1):c.*2393C>T	3753	KCNE1	HGNC:6240	Uncertain significance	0	2018-01-13	567630448	RCV001139519|RCV001139518	MONDO:MONDO:0012871,MedGen:C2676723,OMIM:612347,Orphanet:768,Orphanet:90647|MONDO:MONDO:0013372,MedGen:C1867904,OMIM:613695,Orphanet:101016,Orphanet:768	Jervell and Lange-Nielsen syndrome 2|Long QT syndrome 5	germline	germline	GRCh38	21q22.12	criteria provided, single submitter	-
21	34446947	34446947	G	C	886697	single nucleotide variant	NM_000219.6(KCNE1):c.*2298C>G	3753	KCNE1	HGNC:6240	Uncertain significance	0	2021-09-30	896302148	RCV001140281|RCV001140282|RCV002497553	MONDO:MONDO:0013372,MedGen:C1867904,OMIM:613695,Orphanet:101016,Orphanet:768|MONDO:MONDO:0012871,MedGen:C2676723,OMIM:612347,Orphanet:768,Orphanet:90647|MONDO:MONDO:0013372,MedGen:C1867904,OMIM:613695,Orphanet:101016,Orphanet:768;MONDO:MONDO:0012871,MedGen:C2676723,OMIM:612347,Orphanet:768,Orphanet:90647	Long QT syndrome 5|Jervell and Lange-Nielsen syndrome 2|Long QT syndrome 5;Jervell and Lange-Nielsen syndrome 2	germline;unknown	germline	GRCh38	21q22.12	criteria provided, multiple submitters, no conflicts	-
21	34447039	34447039	C	T	886698	single nucleotide variant	NM_000219.6(KCNE1):c.*2206G>A	3753	KCNE1	HGNC:6240	Uncertain significance	0	2018-01-13	1454920552	RCV001140283|RCV001140284	MONDO:MONDO:0012871,MedGen:C2676723,OMIM:612347,Orphanet:768,Orphanet:90647|MONDO:MONDO:0013372,MedGen:C1867904,OMIM:613695,Orphanet:101016,Orphanet:768	Jervell and Lange-Nielsen syndrome 2|Long QT syndrome 5	germline	germline	GRCh38	21q22.12	criteria provided, single submitter	-
21	34447122	34447122	C	T	886699	single nucleotide variant	NM_000219.6(KCNE1):c.*2123G>A	3753	KCNE1	HGNC:6240	Benign/Likely benign	0	2021-05-24	41314793	RCV001142121|RCV001142122|RCV001786445	MONDO:MONDO:0012871,MedGen:C2676723,OMIM:612347,Orphanet:768,Orphanet:90647|MONDO:MONDO:0013372,MedGen:C1867904,OMIM:613695,Orphanet:101016,Orphanet:768|MedGen:CN517202	Jervell and Lange-Nielsen syndrome 2|Long QT syndrome 5|not provided	germline	germline	GRCh38	21q22.12	criteria provided, multiple submitters, no conflicts	-
21	34447388	34447388	C	T	886700	single nucleotide variant	NM_000219.6(KCNE1):c.*1857G>A	3753	KCNE1	HGNC:6240	Uncertain significance	0	2018-01-13	1980726981	RCV001139623|RCV001139624	MONDO:MONDO:0012871,MedGen:C2676723,OMIM:612347,Orphanet:768,Orphanet:90647|MONDO:MONDO:0013372,MedGen:C1867904,OMIM:613695,Orphanet:101016,Orphanet:768	Jervell and Lange-Nielsen syndrome 2|Long QT syndrome 5	germline	germline	GRCh38	21q22.12	criteria provided, single submitter	-
21	34447703	34447703	C	T	886701	single nucleotide variant	NM_000219.6(KCNE1):c.*1542G>A	3753	KCNE1	HGNC:6240	Uncertain significance	0	2021-08-09	1448578468	RCV001142242|RCV001142241|RCV002505715	MONDO:MONDO:0012871,MedGen:C2676723,OMIM:612347,Orphanet:768,Orphanet:90647|MONDO:MONDO:0013372,MedGen:C1867904,OMIM:613695,Orphanet:101016,Orphanet:768|MONDO:MONDO:0013372,MedGen:C1867904,OMIM:613695,Orphanet:101016,Orphanet:768;MONDO:MONDO:0012871,MedGen:C2676723,OMIM:612347,Orphanet:768,Orphanet:90647	Jervell and Lange-Nielsen syndrome 2|Long QT syndrome 5|Long QT syndrome 5;Jervell and Lange-Nielsen syndrome 2	germline;unknown	germline	GRCh38	21q22.12	criteria provided, multiple submitters, no conflicts	-
21	34447706	34447706	G	T	886702	single nucleotide variant	NM_000219.6(KCNE1):c.*1539C>A	3753	KCNE1	HGNC:6240	Uncertain significance	0	2017-04-27	41314801	RCV001142244|RCV001142243	MONDO:MONDO:0013372,MedGen:C1867904,OMIM:613695,Orphanet:101016,Orphanet:768|MONDO:MONDO:0012871,MedGen:C2676723,OMIM:612347,Orphanet:768,Orphanet:90647	Long QT syndrome 5|Jervell and Lange-Nielsen syndrome 2	germline	germline	GRCh38	21q22.12	criteria provided, single submitter	-
21	34447955	34447955	C	T	886703	single nucleotide variant	NM_000219.6(KCNE1):c.*1290G>A	3753	KCNE1	HGNC:6240	Uncertain significance	0	2018-01-12	890174554	RCV001137502|RCV001137503	MONDO:MONDO:0012871,MedGen:C2676723,OMIM:612347,Orphanet:768,Orphanet:90647|MONDO:MONDO:0013372,MedGen:C1867904,OMIM:613695,Orphanet:101016,Orphanet:768	Jervell and Lange-Nielsen syndrome 2|Long QT syndrome 5	germline	germline	GRCh38	21q22.12	criteria provided, single submitter	-
21	34448167	34448167	C	T	886704	single nucleotide variant	NM_000219.6(KCNE1):c.*1078G>A	3753	KCNE1	HGNC:6240	Uncertain significance	0	2018-01-13	41312995	RCV001139715|RCV001139716	MONDO:MONDO:0012871,MedGen:C2676723,OMIM:612347,Orphanet:768,Orphanet:90647|MONDO:MONDO:0013372,MedGen:C1867904,OMIM:613695,Orphanet:101016,Orphanet:768	Jervell and Lange-Nielsen syndrome 2|Long QT syndrome 5	germline	germline	GRCh38	21q22.12	criteria provided, single submitter	-
21	34448285	34448285	G	A	886705	single nucleotide variant	NM_000219.6(KCNE1):c.*960C>T	3753	KCNE1	HGNC:6240	Uncertain significance	0	2021-10-14	544365018	RCV001140487|RCV001140488|RCV002491421	MONDO:MONDO:0012871,MedGen:C2676723,OMIM:612347,Orphanet:768,Orphanet:90647|MONDO:MONDO:0013372,MedGen:C1867904,OMIM:613695,Orphanet:101016,Orphanet:768|MONDO:MONDO:0013372,MedGen:C1867904,OMIM:613695,Orphanet:101016,Orphanet:768;MONDO:MONDO:0012871,MedGen:C2676723,OMIM:612347,Orphanet:768,Orphanet:90647	Jervell and Lange-Nielsen syndrome 2|Long QT syndrome 5|Long QT syndrome 5;Jervell and Lange-Nielsen syndrome 2	germline;unknown	germline	GRCh38	21q22.12	criteria provided, multiple submitters, no conflicts	-
21	34448870	34448870	G	A	886706	single nucleotide variant	NM_000219.6(KCNE1):c.*375C>T	3753	KCNE1	HGNC:6240	Uncertain significance	0	2018-01-13	1447216919	RCV001137593|RCV001137594	MONDO:MONDO:0012871,MedGen:C2676723,OMIM:612347,Orphanet:768,Orphanet:90647|MONDO:MONDO:0013372,MedGen:C1867904,OMIM:613695,Orphanet:101016,Orphanet:768	Jervell and Lange-Nielsen syndrome 2|Long QT syndrome 5	germline	germline	GRCh38	21q22.12	criteria provided, single submitter	-
21	34448879	34448879	T	G	886707	single nucleotide variant	NM_000219.6(KCNE1):c.*366A>C	3753	KCNE1	HGNC:6240	Uncertain significance	0	2017-04-27	1980887753	RCV001139819|RCV001139820	MONDO:MONDO:0012871,MedGen:C2676723,OMIM:612347,Orphanet:768,Orphanet:90647|MONDO:MONDO:0013372,MedGen:C1867904,OMIM:613695,Orphanet:101016,Orphanet:768	Jervell and Lange-Nielsen syndrome 2|Long QT syndrome 5	germline	germline	GRCh38	21q22.12	criteria provided, single submitter	-
21	34448967	34448967	T	A	886708	single nucleotide variant	NM_000219.6(KCNE1):c.*278A>T	3753	KCNE1	HGNC:6240	Uncertain significance	0	2018-01-13	1980898848	RCV001139821|RCV001139822	MONDO:MONDO:0012871,MedGen:C2676723,OMIM:612347,Orphanet:768,Orphanet:90647|MONDO:MONDO:0013372,MedGen:C1867904,OMIM:613695,Orphanet:101016,Orphanet:768	Jervell and Lange-Nielsen syndrome 2|Long QT syndrome 5	germline	germline	GRCh38	21q22.12	criteria provided, single submitter	-
21	34449288	34449288	T	G	886709	single nucleotide variant	NM_000219.6(KCNE1):c.347A>C (p.Glu116Ala)	3753	KCNE1	HGNC:6240	Uncertain significance	0	2023-06-12	1235182008	RCV001142453|RCV001142454|RCV003293900	MONDO:MONDO:0013372,MedGen:C1867904,OMIM:613695,Orphanet:101016,Orphanet:768|MONDO:MONDO:0012871,MedGen:C2676723,OMIM:612347,Orphanet:768,Orphanet:90647|MedGen:CN230736	Long QT syndrome 5|Jervell and Lange-Nielsen syndrome 2|Cardiovascular phenotype	germline	germline	GRCh38	21q22.12	criteria provided, multiple submitters, no conflicts	-
21	34449658	34449658	T	C	886710	single nucleotide variant	NM_000219.6(KCNE1):c.-24A>G	3753	KCNE1	HGNC:6240	Uncertain significance	0	2017-04-27	1476804491	RCV001140692|RCV001140693	MONDO:MONDO:0013372,MedGen:C1867904,OMIM:613695,Orphanet:101016,Orphanet:768|MONDO:MONDO:0012871,MedGen:C2676723,OMIM:612347,Orphanet:768,Orphanet:90647	Long QT syndrome 5|Jervell and Lange-Nielsen syndrome 2	germline	germline	GRCh38	21q22.12	criteria provided, single submitter	-
21	34511109	34511109	G	A	886711	single nucleotide variant	NM_000219.6(KCNE1):c.-170C>T	3753	KCNE1	HGNC:6240	Uncertain significance	0	2018-01-12	1003872251	RCV001142570|RCV001142571	MONDO:MONDO:0013372,MedGen:C1867904,OMIM:613695,Orphanet:101016,Orphanet:768|MONDO:MONDO:0012871,MedGen:C2676723,OMIM:612347,Orphanet:768,Orphanet:90647	Long QT syndrome 5|Jervell and Lange-Nielsen syndrome 2	germline	germline	GRCh38	21q22.12	criteria provided, single submitter	-
21	34511137	34511137	G	A	886712	single nucleotide variant	NM_000219.6(KCNE1):c.-198C>T	3753	KCNE1	HGNC:6240	Benign	0	2017-04-28	376688699	RCV001142572|RCV001142573|RCV001615123	MONDO:MONDO:0012871,MedGen:C2676723,OMIM:612347,Orphanet:768,Orphanet:90647|MONDO:MONDO:0013372,MedGen:C1867904,OMIM:613695,Orphanet:101016,Orphanet:768|MedGen:CN517202	Jervell and Lange-Nielsen syndrome 2|Long QT syndrome 5|not provided	germline	germline	GRCh38	21q22.12	criteria provided, multiple submitters, no conflicts	-
21	34511273	34511273	C	T	886713	single nucleotide variant	NM_000219.6(KCNE1):c.-334G>A	3753	KCNE1	HGNC:6240	Uncertain significance	0	2021-08-25	891779914	RCV001140060|RCV001140061|RCV002482266	MONDO:MONDO:0013372,MedGen:C1867904,OMIM:613695,Orphanet:101016,Orphanet:768|MONDO:MONDO:0012871,MedGen:C2676723,OMIM:612347,Orphanet:768,Orphanet:90647|MONDO:MONDO:0013372,MedGen:C1867904,OMIM:613695,Orphanet:101016,Orphanet:768;MONDO:MONDO:0012871,MedGen:C2676723,OMIM:612347,Orphanet:768,Orphanet:90647	Long QT syndrome 5|Jervell and Lange-Nielsen syndrome 2|Long QT syndrome 5;Jervell and Lange-Nielsen syndrome 2	germline;unknown	germline	GRCh38	21q22.12	criteria provided, multiple submitters, no conflicts	-
21	34512171	34512171	C	T	886714	single nucleotide variant	NM_000219.6(KCNE1):c.-521G>A	3753	KCNE1	HGNC:6240	Uncertain significance	0	2018-01-13	76286526	RCV001140817|RCV001140818	MONDO:MONDO:0013372,MedGen:C1867904,OMIM:613695,Orphanet:101016,Orphanet:768|MONDO:MONDO:0012871,MedGen:C2676723,OMIM:612347,Orphanet:768,Orphanet:90647	Long QT syndrome 5|Jervell and Lange-Nielsen syndrome 2	germline	germline	GRCh38	21q22.12	criteria provided, single submitter	-
21	34512181	34512181	G	A	886715	single nucleotide variant	NM_000219.6(KCNE1):c.-531C>T	3753	KCNE1	HGNC:6240	Likely benign	0	2017-04-27	41315473	RCV001142667|RCV001142668	MONDO:MONDO:0012871,MedGen:C2676723,OMIM:612347,Orphanet:768,Orphanet:90647|MONDO:MONDO:0013372,MedGen:C1867904,OMIM:613695,Orphanet:101016,Orphanet:768	Jervell and Lange-Nielsen syndrome 2|Long QT syndrome 5	germline	germline	GRCh38	21q22.12	criteria provided, single submitter	-
20	10639967	10639967	G	A	887424	single nucleotide variant	NM_000214.3(JAG1):c.3200-12C>T	182	JAG1	HGNC:6188	Likely benign	0	2021-11-19	754439203	RCV001138110|RCV002070621	MedGen:CN239319|MONDO:MONDO:0016862,MedGen:C1956125,OMIM:118450,Orphanet:261619,Orphanet:52	Isolated Nonsyndromic Congenital Heart Disease|Alagille syndrome due to a JAG1 point mutation	germline	germline	GRCh38	20p12.2	criteria provided, multiple submitters, no conflicts	-
20	10645483	10645483	G	C	887425	single nucleotide variant	NM_000214.3(JAG1):c.2000-14C>G	182	JAG1	HGNC:6188	Uncertain significance	0	2018-01-12	777011001	RCV001138223	MedGen:CN239319	Isolated Nonsyndromic Congenital Heart Disease	germline	germline	GRCh38	20p12.2	criteria provided, single submitter	-
20	10656383	10656383	G	A	887426	single nucleotide variant	NM_000214.3(JAG1):c.755+15C>T	182	JAG1	HGNC:6188	Benign	0	2018-03-26	761987251	RCV001141226	MedGen:CN239319	Isolated Nonsyndromic Congenital Heart Disease	germline	germline	GRCh38	20p12.2	criteria provided, single submitter	-
20	10663954	10663954	G	A	887427	single nucleotide variant	NM_000214.3(JAG1):c.439+9C>T	182	JAG1	HGNC:6188	Conflicting interpretations of pathogenicity	0	2022-09-27	374350782	RCV001143066|RCV001481233	MedGen:CN239319|MONDO:MONDO:0016862,MedGen:C1956125,OMIM:118450,Orphanet:261619,Orphanet:52	Isolated Nonsyndromic Congenital Heart Disease|Alagille syndrome due to a JAG1 point mutation	germline	germline	GRCh38	20p12.2	criteria provided, conflicting interpretations	-
20	33408902	33408902	A	G	887454	single nucleotide variant	NM_003098.3(SNTA1):c.1238-14T>C	6640	SNTA1	HGNC:11167	Conflicting interpretations of pathogenicity	0	2022-08-16	369876616	RCV001138960|RCV001638045|RCV002070637	MONDO:MONDO:0013062,MedGen:C2751830,OMIM:612955,Orphanet:101016,Orphanet:768|MedGen:CN517202|MONDO:MONDO:0002442,MeSH:D008133,MedGen:C0023976	Long QT syndrome 12|not provided|Long QT syndrome	germline	germline	GRCh38	20q11.21	criteria provided, conflicting interpretations	-
3	38548314	38548314	C	T	888837	single nucleotide variant	NM_000335.5(SCN5A):c.*2007G>A	6331	SCN5A	HGNC:10593	Uncertain significance	0	2018-01-12	45593136	RCV001148780|RCV001148781|RCV001148782|RCV001253913|RCV001253915|RCV001253914	MONDO:MONDO:0011003,MedGen:C1832680,OMIM:601154,Orphanet:154|MONDO:MONDO:0011376,MedGen:C2751898,OMIM:603829,Orphanet:228140|MONDO:MONDO:0007240,MedGen:C1879286,OMIM:113900,Orphanet:871|MONDO:MONDO:0024562,MedGen:C1837845,OMIM:608567,Orphanet:166282|MONDO:MONDO:0011377,MedGen:C1859062,OMIM:603830,Orphanet:101016,Orphanet:768|MONDO:MONDO:0011001,MedGen:C4551804,OMIM:601144,Orphanet:130	Dilated cardiomyopathy 1E|Ventricular fibrillation, paroxysmal familial, type 1|Progressive familial heart block, type 1A|Sick sinus syndrome 1|Long QT syndrome 3|Brugada syndrome 1	germline	germline	GRCh38	3p22.2	criteria provided, single submitter	-
3	38548437	38548437	C	T	888838	single nucleotide variant	NM_000335.5(SCN5A):c.*1884G>A	6331	SCN5A	HGNC:10593	Benign/Likely benign	0	2018-01-12	45624736	RCV001144212|RCV001144213|RCV001144208|RCV001144209|RCV001144210|RCV001144211	MONDO:MONDO:0024562,MedGen:C1837845,OMIM:608567,Orphanet:166282|MONDO:MONDO:0011003,MedGen:C1832680,OMIM:601154,Orphanet:154|MONDO:MONDO:0011001,MedGen:C4551804,OMIM:601144,Orphanet:130|MONDO:MONDO:0007240,MedGen:C1879286,OMIM:113900,Orphanet:871|MONDO:MONDO:0011377,MedGen:C1859062,OMIM:603830,Orphanet:101016,Orphanet:768|MONDO:MONDO:0011376,MedGen:C2751898,OMIM:603829,Orphanet:228140	Sick sinus syndrome 1|Dilated cardiomyopathy 1E|Brugada syndrome 1|Progressive familial heart block, type 1A|Long QT syndrome 3|Ventricular fibrillation, paroxysmal familial, type 1	germline	germline	GRCh38	3p22.2	criteria provided, single submitter	-
3	38548478	38548478	A	C	888839	single nucleotide variant	NM_000335.5(SCN5A):c.*1843T>G	6331	SCN5A	HGNC:10593	Uncertain significance	0	2018-01-13	2060971810	RCV001144214|RCV001146104|RCV001146105|RCV001146106|RCV001146107|RCV001146108	MONDO:MONDO:0007240,MedGen:C1879286,OMIM:113900,Orphanet:871|MONDO:MONDO:0011003,MedGen:C1832680,OMIM:601154,Orphanet:154|MONDO:MONDO:0011377,MedGen:C1859062,OMIM:603830,Orphanet:101016,Orphanet:768|MONDO:MONDO:0011001,MedGen:C4551804,OMIM:601144,Orphanet:130|MONDO:MONDO:0011376,MedGen:C2751898,OMIM:603829,Orphanet:228140|MONDO:MONDO:0024562,MedGen:C1837845,OMIM:608567,Orphanet:166282	Progressive familial heart block, type 1A|Dilated cardiomyopathy 1E|Long QT syndrome 3|Brugada syndrome 1|Ventricular fibrillation, paroxysmal familial, type 1|Sick sinus syndrome 1	germline	germline	GRCh38	3p22.2	criteria provided, single submitter	-
3	38548501	38548501	G	C	888840	single nucleotide variant	NM_000335.5(SCN5A):c.*1820C>G	6331	SCN5A	HGNC:10593	Conflicting interpretations of pathogenicity	0	2018-01-13	45610536	RCV001146109|RCV001146111|RCV001146110|RCV001148910|RCV001148909|RCV001148908	MONDO:MONDO:0011001,MedGen:C4551804,OMIM:601144,Orphanet:130|MONDO:MONDO:0007240,MedGen:C1879286,OMIM:113900,Orphanet:871|MONDO:MONDO:0011376,MedGen:C2751898,OMIM:603829,Orphanet:228140|MONDO:MONDO:0011003,MedGen:C1832680,OMIM:601154,Orphanet:154|MONDO:MONDO:0024562,MedGen:C1837845,OMIM:608567,Orphanet:166282|MONDO:MONDO:0011377,MedGen:C1859062,OMIM:603830,Orphanet:101016,Orphanet:768	Brugada syndrome 1|Progressive familial heart block, type 1A|Ventricular fibrillation, paroxysmal familial, type 1|Dilated cardiomyopathy 1E|Sick sinus syndrome 1|Long QT syndrome 3	germline	germline	GRCh38	3p22.2	criteria provided, conflicting interpretations	-
3	38548519	38548519	C	T	888841	single nucleotide variant	NM_000335.5(SCN5A):c.*1802G>A	6331	SCN5A	HGNC:10593	Uncertain significance	0	2018-01-13	1477171569	RCV001148913|RCV001148914|RCV001148915|RCV001148912|RCV001148911|RCV001150423	MONDO:MONDO:0007240,MedGen:C1879286,OMIM:113900,Orphanet:871|MONDO:MONDO:0011001,MedGen:C4551804,OMIM:601144,Orphanet:130|MONDO:MONDO:0024562,MedGen:C1837845,OMIM:608567,Orphanet:166282|MONDO:MONDO:0011003,MedGen:C1832680,OMIM:601154,Orphanet:154|MONDO:MONDO:0011376,MedGen:C2751898,OMIM:603829,Orphanet:228140|MONDO:MONDO:0011377,MedGen:C1859062,OMIM:603830,Orphanet:101016,Orphanet:768	Progressive familial heart block, type 1A|Brugada syndrome 1|Sick sinus syndrome 1|Dilated cardiomyopathy 1E|Ventricular fibrillation, paroxysmal familial, type 1|Long QT syndrome 3	germline	germline	GRCh38	3p22.2	criteria provided, single submitter	-
3	38548578	38548578	C	T	888842	single nucleotide variant	NM_000335.5(SCN5A):c.*1743G>A	6331	SCN5A	HGNC:10593	Uncertain significance	0	2018-01-13	45474195	RCV001150424|RCV001150429|RCV001150425|RCV001150426|RCV001150427|RCV001150428	MONDO:MONDO:0011376,MedGen:C2751898,OMIM:603829,Orphanet:228140|MONDO:MONDO:0007240,MedGen:C1879286,OMIM:113900,Orphanet:871|MONDO:MONDO:0011003,MedGen:C1832680,OMIM:601154,Orphanet:154|MONDO:MONDO:0011377,MedGen:C1859062,OMIM:603830,Orphanet:101016,Orphanet:768|MONDO:MONDO:0011001,MedGen:C4551804,OMIM:601144,Orphanet:130|MONDO:MONDO:0024562,MedGen:C1837845,OMIM:608567,Orphanet:166282	Ventricular fibrillation, paroxysmal familial, type 1|Progressive familial heart block, type 1A|Dilated cardiomyopathy 1E|Long QT syndrome 3|Brugada syndrome 1|Sick sinus syndrome 1	germline	germline	GRCh38	3p22.2	criteria provided, single submitter	-
3	38548766	38548766	G	A	888843	single nucleotide variant	NM_000335.5(SCN5A):c.*1555C>T	6331	SCN5A	HGNC:10593	Uncertain significance	0	2018-01-13	1040662890	RCV001144335|RCV001144336|RCV001144337|RCV001146239|RCV001146237|RCV001146238	MONDO:MONDO:0011377,MedGen:C1859062,OMIM:603830,Orphanet:101016,Orphanet:768|MONDO:MONDO:0011003,MedGen:C1832680,OMIM:601154,Orphanet:154|MONDO:MONDO:0007240,MedGen:C1879286,OMIM:113900,Orphanet:871|MONDO:MONDO:0011376,MedGen:C2751898,OMIM:603829,Orphanet:228140|MONDO:MONDO:0024562,MedGen:C1837845,OMIM:608567,Orphanet:166282|MONDO:MONDO:0011001,MedGen:C4551804,OMIM:601144,Orphanet:130	Long QT syndrome 3|Dilated cardiomyopathy 1E|Progressive familial heart block, type 1A|Ventricular fibrillation, paroxysmal familial, type 1|Sick sinus syndrome 1|Brugada syndrome 1	germline	germline	GRCh38	3p22.2	criteria provided, single submitter	-
3	38548907	38548907	C	G	888844	single nucleotide variant	NM_000335.5(SCN5A):c.*1414G>C	6331	SCN5A	HGNC:10593	Conflicting interpretations of pathogenicity	0	2018-03-14	74954894	RCV001149032|RCV001150541|RCV001150542|RCV001150543|RCV001150544|RCV001150545	MONDO:MONDO:0011003,MedGen:C1832680,OMIM:601154,Orphanet:154|MONDO:MONDO:0024562,MedGen:C1837845,OMIM:608567,Orphanet:166282|MONDO:MONDO:0011376,MedGen:C2751898,OMIM:603829,Orphanet:228140|MONDO:MONDO:0011377,MedGen:C1859062,OMIM:603830,Orphanet:101016,Orphanet:768|MONDO:MONDO:0007240,MedGen:C1879286,OMIM:113900,Orphanet:871|MONDO:MONDO:0011001,MedGen:C4551804,OMIM:601144,Orphanet:130	Dilated cardiomyopathy 1E|Sick sinus syndrome 1|Ventricular fibrillation, paroxysmal familial, type 1|Long QT syndrome 3|Progressive familial heart block, type 1A|Brugada syndrome 1	germline	germline	GRCh38	3p22.2	criteria provided, conflicting interpretations	-
3	38549037	38549037	C	T	888845	single nucleotide variant	NM_000335.5(SCN5A):c.*1284G>A	6331	SCN5A	HGNC:10593	Benign/Likely benign	0	2018-01-12	41310755	RCV001144450|RCV001144451|RCV001144449|RCV001144452|RCV001144453|RCV001146353	MONDO:MONDO:0007240,MedGen:C1879286,OMIM:113900,Orphanet:871|MONDO:MONDO:0024562,MedGen:C1837845,OMIM:608567,Orphanet:166282|MONDO:MONDO:0011001,MedGen:C4551804,OMIM:601144,Orphanet:130|MONDO:MONDO:0011003,MedGen:C1832680,OMIM:601154,Orphanet:154|MONDO:MONDO:0011377,MedGen:C1859062,OMIM:603830,Orphanet:101016,Orphanet:768|MONDO:MONDO:0011376,MedGen:C2751898,OMIM:603829,Orphanet:228140	Progressive familial heart block, type 1A|Sick sinus syndrome 1|Brugada syndrome 1|Dilated cardiomyopathy 1E|Long QT syndrome 3|Ventricular fibrillation, paroxysmal familial, type 1	germline	germline	GRCh38	3p22.2	criteria provided, single submitter	-
3	38549120	38549120	G	T	888846	single nucleotide variant	NM_000335.5(SCN5A):c.*1201C>A	6331	SCN5A	HGNC:10593	Uncertain significance	0	2018-01-13	1449334566	RCV001146356|RCV001146357|RCV001146358|RCV001146359|RCV001146355|RCV001146354	MONDO:MONDO:0011376,MedGen:C2751898,OMIM:603829,Orphanet:228140|MONDO:MONDO:0007240,MedGen:C1879286,OMIM:113900,Orphanet:871|MONDO:MONDO:0011003,MedGen:C1832680,OMIM:601154,Orphanet:154|MONDO:MONDO:0011377,MedGen:C1859062,OMIM:603830,Orphanet:101016,Orphanet:768|MONDO:MONDO:0024562,MedGen:C1837845,OMIM:608567,Orphanet:166282|MONDO:MONDO:0011001,MedGen:C4551804,OMIM:601144,Orphanet:130	Ventricular fibrillation, paroxysmal familial, type 1|Progressive familial heart block, type 1A|Dilated cardiomyopathy 1E|Long QT syndrome 3|Sick sinus syndrome 1|Brugada syndrome 1	germline	germline	GRCh38	3p22.2	criteria provided, single submitter	-
3	38549155	38549155	C	T	888847	single nucleotide variant	NM_000335.5(SCN5A):c.*1166G>A	6331	SCN5A	HGNC:10593	Uncertain significance	0	2018-01-12	947521286	RCV001146360|RCV001149149|RCV001149150|RCV001149152|RCV001149151|RCV001149153	MONDO:MONDO:0024562,MedGen:C1837845,OMIM:608567,Orphanet:166282|MONDO:MONDO:0011003,MedGen:C1832680,OMIM:601154,Orphanet:154|MONDO:MONDO:0011377,MedGen:C1859062,OMIM:603830,Orphanet:101016,Orphanet:768|MONDO:MONDO:0011001,MedGen:C4551804,OMIM:601144,Orphanet:130|MONDO:MONDO:0011376,MedGen:C2751898,OMIM:603829,Orphanet:228140|MONDO:MONDO:0007240,MedGen:C1879286,OMIM:113900,Orphanet:871	Sick sinus syndrome 1|Dilated cardiomyopathy 1E|Long QT syndrome 3|Brugada syndrome 1|Ventricular fibrillation, paroxysmal familial, type 1|Progressive familial heart block, type 1A	germline	germline	GRCh38	3p22.2	criteria provided, single submitter	-
3	38549170	38549170	C	T	888848	single nucleotide variant	NM_000335.5(SCN5A):c.*1151G>A	6331	SCN5A	HGNC:10593	Uncertain significance	0	2017-04-27	557896083	RCV001144558|RCV001144563|RCV001144559|RCV001144560|RCV001144561|RCV001144562	MONDO:MONDO:0007240,MedGen:C1879286,OMIM:113900,Orphanet:871|MONDO:MONDO:0024562,MedGen:C1837845,OMIM:608567,Orphanet:166282|MONDO:MONDO:0011376,MedGen:C2751898,OMIM:603829,Orphanet:228140|MONDO:MONDO:0011377,MedGen:C1859062,OMIM:603830,Orphanet:101016,Orphanet:768|MONDO:MONDO:0011001,MedGen:C4551804,OMIM:601144,Orphanet:130|MONDO:MONDO:0011003,MedGen:C1832680,OMIM:601154,Orphanet:154	Progressive familial heart block, type 1A|Sick sinus syndrome 1|Ventricular fibrillation, paroxysmal familial, type 1|Long QT syndrome 3|Brugada syndrome 1|Dilated cardiomyopathy 1E	germline	germline	GRCh38	3p22.2	criteria provided, single submitter	-
3	38549261	38549261	C	T	888849	single nucleotide variant	NM_000335.5(SCN5A):c.*1060G>A	6331	SCN5A	HGNC:10593	Uncertain significance	0	2018-01-13	976491159	RCV001149264|RCV001149265|RCV001149261|RCV001149263|RCV001149262|RCV001150766	MONDO:MONDO:0011376,MedGen:C2751898,OMIM:603829,Orphanet:228140|MONDO:MONDO:0011001,MedGen:C4551804,OMIM:601144,Orphanet:130|MONDO:MONDO:0011377,MedGen:C1859062,OMIM:603830,Orphanet:101016,Orphanet:768|MONDO:MONDO:0007240,MedGen:C1879286,OMIM:113900,Orphanet:871|MONDO:MONDO:0011003,MedGen:C1832680,OMIM:601154,Orphanet:154|MONDO:MONDO:0024562,MedGen:C1837845,OMIM:608567,Orphanet:166282	Ventricular fibrillation, paroxysmal familial, type 1|Brugada syndrome 1|Long QT syndrome 3|Progressive familial heart block, type 1A|Dilated cardiomyopathy 1E|Sick sinus syndrome 1	germline	germline	GRCh38	3p22.2	criteria provided, single submitter	-
3	38549263	38549263	C	A	888850	single nucleotide variant	NM_000335.5(SCN5A):c.*1058G>T	6331	SCN5A	HGNC:10593	Uncertain significance	0	2018-01-12	920940184	RCV001150768|RCV001150769|RCV001150770|RCV001150771|RCV001150767|RCV001150772	MONDO:MONDO:0011376,MedGen:C2751898,OMIM:603829,Orphanet:228140|MONDO:MONDO:0007240,MedGen:C1879286,OMIM:113900,Orphanet:871|MONDO:MONDO:0011001,MedGen:C4551804,OMIM:601144,Orphanet:130|MONDO:MONDO:0024562,MedGen:C1837845,OMIM:608567,Orphanet:166282|MONDO:MONDO:0011003,MedGen:C1832680,OMIM:601154,Orphanet:154|MONDO:MONDO:0011377,MedGen:C1859062,OMIM:603830,Orphanet:101016,Orphanet:768	Ventricular fibrillation, paroxysmal familial, type 1|Progressive familial heart block, type 1A|Brugada syndrome 1|Sick sinus syndrome 1|Dilated cardiomyopathy 1E|Long QT syndrome 3	germline	germline	GRCh38	3p22.2	criteria provided, single submitter	-
3	38549633	38549633	G	A	888851	single nucleotide variant	NM_000335.5(SCN5A):c.*688C>T	6331	SCN5A	HGNC:10593	Uncertain significance	0	2018-03-16	550747620	RCV001145173|RCV001145175|RCV001145170|RCV001145174|RCV001145171|RCV001145172	MONDO:MONDO:0011003,MedGen:C1832680,OMIM:601154,Orphanet:154|MONDO:MONDO:0007240,MedGen:C1879286,OMIM:113900,Orphanet:871|MONDO:MONDO:0011377,MedGen:C1859062,OMIM:603830,Orphanet:101016,Orphanet:768|MONDO:MONDO:0011001,MedGen:C4551804,OMIM:601144,Orphanet:130|MONDO:MONDO:0024562,MedGen:C1837845,OMIM:608567,Orphanet:166282|MONDO:MONDO:0011376,MedGen:C2751898,OMIM:603829,Orphanet:228140	Dilated cardiomyopathy 1E|Progressive familial heart block, type 1A|Long QT syndrome 3|Brugada syndrome 1|Sick sinus syndrome 1|Ventricular fibrillation, paroxysmal familial, type 1	germline	germline	GRCh38	3p22.2	criteria provided, single submitter	-
3	38549659	38549659	G	A	888852	single nucleotide variant	NM_000335.5(SCN5A):c.*662C>T	6331	SCN5A	HGNC:10593	Uncertain significance	0	2018-01-13	1264714663	RCV001148024|RCV001148026|RCV001148027|RCV001148025|RCV001148028|RCV001149565	MONDO:MONDO:0024562,MedGen:C1837845,OMIM:608567,Orphanet:166282|MONDO:MONDO:0011377,MedGen:C1859062,OMIM:603830,Orphanet:101016,Orphanet:768|MONDO:MONDO:0011001,MedGen:C4551804,OMIM:601144,Orphanet:130|MONDO:MONDO:0011376,MedGen:C2751898,OMIM:603829,Orphanet:228140|MONDO:MONDO:0011003,MedGen:C1832680,OMIM:601154,Orphanet:154|MONDO:MONDO:0007240,MedGen:C1879286,OMIM:113900,Orphanet:871	Sick sinus syndrome 1|Long QT syndrome 3|Brugada syndrome 1|Ventricular fibrillation, paroxysmal familial, type 1|Dilated cardiomyopathy 1E|Progressive familial heart block, type 1A	germline	germline	GRCh38	3p22.2	criteria provided, single submitter	-
3	38549662	38549662	G	A	888853	single nucleotide variant	NM_000335.5(SCN5A):c.*659C>T	6331	SCN5A	HGNC:10593	Uncertain significance	0	2019-09-23	45446194	RCV001149566|RCV001149567|RCV001149568|RCV001149570|RCV001149569|RCV001149571	MONDO:MONDO:0011376,MedGen:C2751898,OMIM:603829,Orphanet:228140|MONDO:MONDO:0024562,MedGen:C1837845,OMIM:608567,Orphanet:166282|MONDO:MONDO:0011001,MedGen:C4551804,OMIM:601144,Orphanet:130|MONDO:MONDO:0011377,MedGen:C1859062,OMIM:603830,Orphanet:101016,Orphanet:768|MONDO:MONDO:0011003,MedGen:C1832680,OMIM:601154,Orphanet:154|MONDO:MONDO:0007240,MedGen:C1879286,OMIM:113900,Orphanet:871	Ventricular fibrillation, paroxysmal familial, type 1|Sick sinus syndrome 1|Brugada syndrome 1|Long QT syndrome 3|Dilated cardiomyopathy 1E|Progressive familial heart block, type 1A	germline	germline	GRCh38	3p22.2	criteria provided, single submitter	-
3	38549707	38549707	C	T	888854	single nucleotide variant	NM_000335.5(SCN5A):c.*614G>A	6331	SCN5A	HGNC:10593	Benign/Likely benign	0	2021-05-22	41315491	RCV001145282|RCV001145283|RCV001145279|RCV001145280|RCV001145281|RCV001149572|RCV001785788	MONDO:MONDO:0011003,MedGen:C1832680,OMIM:601154,Orphanet:154|MONDO:MONDO:0007240,MedGen:C1879286,OMIM:113900,Orphanet:871|MONDO:MONDO:0011376,MedGen:C2751898,OMIM:603829,Orphanet:228140|MONDO:MONDO:0011001,MedGen:C4551804,OMIM:601144,Orphanet:130|MONDO:MONDO:0024562,MedGen:C1837845,OMIM:608567,Orphanet:166282|MONDO:MONDO:0011377,MedGen:C1859062,OMIM:603830,Orphanet:101016,Orphanet:768|MedGen:CN517202	Dilated cardiomyopathy 1E|Progressive familial heart block, type 1A|Ventricular fibrillation, paroxysmal familial, type 1|Brugada syndrome 1|Sick sinus syndrome 1|Long QT syndrome 3|not provided	germline	germline	GRCh38	3p22.2	criteria provided, multiple submitters, no conflicts	-
3	38549734	38549734	G	A	888855	single nucleotide variant	NM_000335.5(SCN5A):c.*587C>T	6331	SCN5A	HGNC:10593	Uncertain significance	0	2018-01-13	1162696914	RCV001145284|RCV001145285|RCV001145286|RCV001147231|RCV001147230|RCV001147232	MONDO:MONDO:0011001,MedGen:C4551804,OMIM:601144,Orphanet:130|MONDO:MONDO:0024562,MedGen:C1837845,OMIM:608567,Orphanet:166282|MONDO:MONDO:0011377,MedGen:C1859062,OMIM:603830,Orphanet:101016,Orphanet:768|MONDO:MONDO:0011376,MedGen:C2751898,OMIM:603829,Orphanet:228140|MONDO:MONDO:0007240,MedGen:C1879286,OMIM:113900,Orphanet:871|MONDO:MONDO:0011003,MedGen:C1832680,OMIM:601154,Orphanet:154	Brugada syndrome 1|Sick sinus syndrome 1|Long QT syndrome 3|Ventricular fibrillation, paroxysmal familial, type 1|Progressive familial heart block, type 1A|Dilated cardiomyopathy 1E	germline	germline	GRCh38	3p22.2	criteria provided, single submitter	-
3	38549846	38549846	A	G	888856	single nucleotide variant	NM_000335.5(SCN5A):c.*475T>C	6331	SCN5A	HGNC:10593	Uncertain significance	0	2018-01-13	889570615	RCV001148131|RCV001148133|RCV001148135|RCV001148132|RCV001148134|RCV001148136	MONDO:MONDO:0011377,MedGen:C1859062,OMIM:603830,Orphanet:101016,Orphanet:768|MONDO:MONDO:0011001,MedGen:C4551804,OMIM:601144,Orphanet:130|MONDO:MONDO:0024562,MedGen:C1837845,OMIM:608567,Orphanet:166282|MONDO:MONDO:0007240,MedGen:C1879286,OMIM:113900,Orphanet:871|MONDO:MONDO:0011376,MedGen:C2751898,OMIM:603829,Orphanet:228140|MONDO:MONDO:0011003,MedGen:C1832680,OMIM:601154,Orphanet:154	Long QT syndrome 3|Brugada syndrome 1|Sick sinus syndrome 1|Progressive familial heart block, type 1A|Ventricular fibrillation, paroxysmal familial, type 1|Dilated cardiomyopathy 1E	germline	germline	GRCh38	3p22.2	criteria provided, single submitter	-
3	38550190	38550190	C	T	888857	single nucleotide variant	NM_000335.5(SCN5A):c.*131G>A	6331	SCN5A	HGNC:10593	Uncertain significance	0	2018-01-12	2060999631	RCV001145461|RCV001149795|RCV001149797|RCV001149794|RCV001149796|RCV001149793	MONDO:MONDO:0011003,MedGen:C1832680,OMIM:601154,Orphanet:154|MONDO:MONDO:0024562,MedGen:C1837845,OMIM:608567,Orphanet:166282|MONDO:MONDO:0011377,MedGen:C1859062,OMIM:603830,Orphanet:101016,Orphanet:768|MONDO:MONDO:0011001,MedGen:C4551804,OMIM:601144,Orphanet:130|MONDO:MONDO:0011376,MedGen:C2751898,OMIM:603829,Orphanet:228140|MONDO:MONDO:0007240,MedGen:C1879286,OMIM:113900,Orphanet:871	Dilated cardiomyopathy 1E|Sick sinus syndrome 1|Long QT syndrome 3|Brugada syndrome 1|Ventricular fibrillation, paroxysmal familial, type 1|Progressive familial heart block, type 1A	germline	germline	GRCh38	3p22.2	criteria provided, single submitter	-
3	38550848	38550848	T	A	888858	single nucleotide variant	NM_000335.5(SCN5A):c.5521A>T (p.Met1841Leu)	6331	SCN5A	HGNC:10593	Uncertain significance	0	2021-08-31	368967393	RCV001144105|RCV001144107|RCV001144106|RCV001144108|RCV001144109|RCV001150247|RCV001300003	MONDO:MONDO:0007240,MedGen:C1879286,OMIM:113900,Orphanet:871|MONDO:MONDO:0011376,MedGen:C2751898,OMIM:603829,Orphanet:228140|MONDO:MONDO:0011001,MedGen:C4551804,OMIM:601144,Orphanet:130|MONDO:MONDO:0024562,MedGen:C1837845,OMIM:608567,Orphanet:166282|MONDO:MONDO:0011003,MedGen:C1832680,OMIM:601154,Orphanet:154|MONDO:MONDO:0011377,MedGen:C1859062,OMIM:603830,Orphanet:101016,Orphanet:768|MONDO:MONDO:0015263,MedGen:C1142166,OMIM:PS601144,Orphanet:130	Progressive familial heart block, type 1A|Ventricular fibrillation, paroxysmal familial, type 1|Brugada syndrome 1|Sick sinus syndrome 1|Dilated cardiomyopathy 1E|Long QT syndrome 3|Brugada syndrome	germline	germline	GRCh38	3p22.2	criteria provided, multiple submitters, no conflicts	-
3	38550884	38550884	G	T	888859	single nucleotide variant	NM_000335.5(SCN5A):c.5485C>A (p.Pro1829Thr)	6331	SCN5A	HGNC:10593	Uncertain significance	0	2018-01-13	2061021014	RCV001144112|RCV001144110|RCV001144111|RCV001146002|RCV001146001|RCV001146000	MONDO:MONDO:0011376,MedGen:C2751898,OMIM:603829,Orphanet:228140|MONDO:MONDO:0007240,MedGen:C1879286,OMIM:113900,Orphanet:871|MONDO:MONDO:0011377,MedGen:C1859062,OMIM:603830,Orphanet:101016,Orphanet:768|MONDO:MONDO:0024562,MedGen:C1837845,OMIM:608567,Orphanet:166282|MONDO:MONDO:0011003,MedGen:C1832680,OMIM:601154,Orphanet:154|MONDO:MONDO:0011001,MedGen:C4551804,OMIM:601144,Orphanet:130	Ventricular fibrillation, paroxysmal familial, type 1|Progressive familial heart block, type 1A|Long QT syndrome 3|Sick sinus syndrome 1|Dilated cardiomyopathy 1E|Brugada syndrome 1	germline	germline	GRCh38	3p22.2	criteria provided, single submitter	-
3	38551119	38551119	G	A	888860	single nucleotide variant	NM_000335.5(SCN5A):c.5250C>T (p.Phe1750=)	6331	SCN5A	HGNC:10593	Uncertain significance	0	2018-01-13	2061028836	RCV001148916|RCV001148917|RCV001148919|RCV001148918|RCV001150431|RCV001150430	MONDO:MONDO:0007240,MedGen:C1879286,OMIM:113900,Orphanet:871|MONDO:MONDO:0024562,MedGen:C1837845,OMIM:608567,Orphanet:166282|MONDO:MONDO:0011376,MedGen:C2751898,OMIM:603829,Orphanet:228140|MONDO:MONDO:0011003,MedGen:C1832680,OMIM:601154,Orphanet:154|MONDO:MONDO:0011001,MedGen:C4551804,OMIM:601144,Orphanet:130|MONDO:MONDO:0011377,MedGen:C1859062,OMIM:603830,Orphanet:101016,Orphanet:768	Progressive familial heart block, type 1A|Sick sinus syndrome 1|Ventricular fibrillation, paroxysmal familial, type 1|Dilated cardiomyopathy 1E|Brugada syndrome 1|Long QT syndrome 3	germline	germline	GRCh38	3p22.2	criteria provided, single submitter	-
3	38551151	38551151	C	T	888861	single nucleotide variant	NM_000335.5(SCN5A):c.5218G>A (p.Asp1740Asn)	6331	SCN5A	HGNC:10593	Conflicting interpretations of pathogenicity	0	2022-04-20	746418124	RCV001150434|RCV001150435|RCV001150436|RCV001150437|RCV001150433|RCV001150432|RCV002348582	MONDO:MONDO:0024562,MedGen:C1837845,OMIM:608567,Orphanet:166282|MONDO:MONDO:0007240,MedGen:C1879286,OMIM:113900,Orphanet:871|MONDO:MONDO:0011001,MedGen:C4551804,OMIM:601144,Orphanet:130|MONDO:MONDO:0011377,MedGen:C1859062,OMIM:603830,Orphanet:101016,Orphanet:768|MONDO:MONDO:0011003,MedGen:C1832680,OMIM:601154,Orphanet:154|MONDO:MONDO:0011376,MedGen:C2751898,OMIM:603829,Orphanet:228140|MedGen:CN230736	Sick sinus syndrome 1|Progressive familial heart block, type 1A|Brugada syndrome 1|Long QT syndrome 3|Dilated cardiomyopathy 1E|Ventricular fibrillation, paroxysmal familial, type 1|Cardiovascular phenotype	germline	germline	GRCh38	3p22.2	criteria provided, conflicting interpretations	-
3	38560316	38560316	T	G	888862	single nucleotide variant	NM_000335.5(SCN5A):c.4073A>C (p.Lys1358Thr)	6331	SCN5A	HGNC:10593	Uncertain significance	0	2018-01-13	758959053	RCV001144664|RCV001144666|RCV001144665|RCV001144667|RCV001150774|RCV001150773	MONDO:MONDO:0011376,MedGen:C2751898,OMIM:603829,Orphanet:228140|MONDO:MONDO:0011003,MedGen:C1832680,OMIM:601154,Orphanet:154|MONDO:MONDO:0007240,MedGen:C1879286,OMIM:113900,Orphanet:871|MONDO:MONDO:0024562,MedGen:C1837845,OMIM:608567,Orphanet:166282|MONDO:MONDO:0011377,MedGen:C1859062,OMIM:603830,Orphanet:101016,Orphanet:768|MONDO:MONDO:0011001,MedGen:C4551804,OMIM:601144,Orphanet:130	Ventricular fibrillation, paroxysmal familial, type 1|Dilated cardiomyopathy 1E|Progressive familial heart block, type 1A|Sick sinus syndrome 1|Long QT syndrome 3|Brugada syndrome 1	germline	germline	GRCh38	3p22.2	criteria provided, single submitter	-
3	38560396	38560396	C	T	888863	single nucleotide variant	NM_000335.5(SCN5A):c.3993G>A (p.Pro1331=)	6331	SCN5A	HGNC:10593	Conflicting interpretations of pathogenicity	0	2022-10-26	775789293	RCV001147530|RCV001147532|RCV001147531|RCV001147533|RCV001147534|RCV001147535|RCV001486105|RCV001531990|RCV001842613|RCV001700980|RCV002375039	MONDO:MONDO:0024562,MedGen:C1837845,OMIM:608567,Orphanet:166282|MONDO:MONDO:0011001,MedGen:C4551804,OMIM:601144,Orphanet:130|MONDO:MONDO:0011377,MedGen:C1859062,OMIM:603830,Orphanet:101016,Orphanet:768|MONDO:MONDO:0011003,MedGen:C1832680,OMIM:601154,Orphanet:154|MONDO:MONDO:0011376,MedGen:C2751898,OMIM:603829,Orphanet:228140|MONDO:MONDO:0007240,MedGen:C1879286,OMIM:113900,Orphanet:871|MONDO:MONDO:0015263,MedGen:C1142166,OMIM:PS601144,Orphanet:130|MedGen:CN517202|EFO:EFO_0004269,Human Phenotype Ontology:HP:0001656,Human Phenotype Ontology:HP:0001661,Human Phenotype Ontology:HP:0001665,Human Phenotype Ontology:HP:0001666,Human Phenotype Ontology:HP:0001687,Human Phenotype Ontology:HP:0001721,Human Phenotype Ontology:HP:0004351,Human Phenotype Ontology:HP:0005158,Human Phenotype Ontology:HP:0011675,MedGen:C0003811|MedGen:CN169374|MedGen:CN230736	Sick sinus syndrome 1|Brugada syndrome 1|Long QT syndrome 3|Dilated cardiomyopathy 1E|Ventricular fibrillation, paroxysmal familial, type 1|Progressive familial heart block, type 1A|Brugada syndrome|not provided|Cardiac arrhythmia|not specified|Cardiovascular phenotype	germline	germline	GRCh38	3p22.2	criteria provided, conflicting interpretations	-
3	38575415	38575415	G	A	888864	single nucleotide variant	NM_000335.5(SCN5A):c.3545C>T (p.Thr1182Ile)	6331	SCN5A	HGNC:10593	Uncertain significance	0	2019-12-11	1437242831	RCV001144858|RCV001144859|RCV001144860|RCV001144861|RCV001150969|RCV001150970|RCV001842612	MONDO:MONDO:0011377,MedGen:C1859062,OMIM:603830,Orphanet:101016,Orphanet:768|MONDO:MONDO:0007240,MedGen:C1879286,OMIM:113900,Orphanet:871|MONDO:MONDO:0024562,MedGen:C1837845,OMIM:608567,Orphanet:166282|MONDO:MONDO:0011376,MedGen:C2751898,OMIM:603829,Orphanet:228140|MONDO:MONDO:0011001,MedGen:C4551804,OMIM:601144,Orphanet:130|MONDO:MONDO:0011003,MedGen:C1832680,OMIM:601154,Orphanet:154|EFO:EFO_0004269,Human Phenotype Ontology:HP:0001656,Human Phenotype Ontology:HP:0001661,Human Phenotype Ontology:HP:0001665,Human Phenotype Ontology:HP:0001666,Human Phenotype Ontology:HP:0001687,Human Phenotype Ontology:HP:0001721,Human Phenotype Ontology:HP:0004351,Human Phenotype Ontology:HP:0005158,Human Phenotype Ontology:HP:0011675,MedGen:C0003811	Long QT syndrome 3|Progressive familial heart block, type 1A|Sick sinus syndrome 1|Ventricular fibrillation, paroxysmal familial, type 1|Brugada syndrome 1|Dilated cardiomyopathy 1E|Cardiac arrhythmia	germline	germline	GRCh38	3p22.2	criteria provided, multiple submitters, no conflicts	-
3	38575436	38575436	C	T	888865	single nucleotide variant	NM_000335.5(SCN5A):c.3524G>A (p.Cys1175Tyr)	6331	SCN5A	HGNC:10593	Uncertain significance	0	2018-01-12	2061472260	RCV001146836|RCV001146838|RCV001146837|RCV001146839|RCV001146834|RCV001146835	MONDO:MONDO:0011001,MedGen:C4551804,OMIM:601144,Orphanet:130|MONDO:MONDO:0024562,MedGen:C1837845,OMIM:608567,Orphanet:166282|MONDO:MONDO:0011003,MedGen:C1832680,OMIM:601154,Orphanet:154|MONDO:MONDO:0011376,MedGen:C2751898,OMIM:603829,Orphanet:228140|MONDO:MONDO:0007240,MedGen:C1879286,OMIM:113900,Orphanet:871|MONDO:MONDO:0011377,MedGen:C1859062,OMIM:603830,Orphanet:101016,Orphanet:768	Brugada syndrome 1|Sick sinus syndrome 1|Dilated cardiomyopathy 1E|Ventricular fibrillation, paroxysmal familial, type 1|Progressive familial heart block, type 1A|Long QT syndrome 3	germline	germline	GRCh38	3p22.2	criteria provided, single submitter	-
3	38576666	38576666	G	C	888866	single nucleotide variant	NM_000335.5(SCN5A):c.3503C>G (p.Thr1168Ser)	6331	SCN5A	HGNC:10593	Uncertain significance	0	2022-03-18	779305181	RCV001147733|RCV001147734|RCV001151071|RCV001151072|RCV001151074|RCV001151073|RCV001315337	MONDO:MONDO:0011001,MedGen:C4551804,OMIM:601144,Orphanet:130|MONDO:MONDO:0024562,MedGen:C1837845,OMIM:608567,Orphanet:166282|MONDO:MONDO:0011003,MedGen:C1832680,OMIM:601154,Orphanet:154|MONDO:MONDO:0011377,MedGen:C1859062,OMIM:603830,Orphanet:101016,Orphanet:768|MONDO:MONDO:0007240,MedGen:C1879286,OMIM:113900,Orphanet:871|MONDO:MONDO:0011376,MedGen:C2751898,OMIM:603829,Orphanet:228140|MONDO:MONDO:0015263,MedGen:C1142166,OMIM:PS601144,Orphanet:130	Brugada syndrome 1|Sick sinus syndrome 1|Dilated cardiomyopathy 1E|Long QT syndrome 3|Progressive familial heart block, type 1A|Ventricular fibrillation, paroxysmal familial, type 1|Brugada syndrome	germline	germline	GRCh38	3p22.2	criteria provided, multiple submitters, no conflicts	-
3	38579462	38579462	C	A	888867	single nucleotide variant	NM_000335.5(SCN5A):c.3259G>T (p.Ala1087Ser)	6331	SCN5A	HGNC:10593	Uncertain significance	0	2018-01-13	369704754	RCV001145073|RCV001145075|RCV001145070|RCV001145071|RCV001145072|RCV001145074	MONDO:MONDO:0011376,MedGen:C2751898,OMIM:603829,Orphanet:228140|MONDO:MONDO:0007240,MedGen:C1879286,OMIM:113900,Orphanet:871|MONDO:MONDO:0011377,MedGen:C1859062,OMIM:603830,Orphanet:101016,Orphanet:768|MONDO:MONDO:0011003,MedGen:C1832680,OMIM:601154,Orphanet:154|MONDO:MONDO:0011001,MedGen:C4551804,OMIM:601144,Orphanet:130|MONDO:MONDO:0024562,MedGen:C1837845,OMIM:608567,Orphanet:166282	Ventricular fibrillation, paroxysmal familial, type 1|Progressive familial heart block, type 1A|Long QT syndrome 3|Dilated cardiomyopathy 1E|Brugada syndrome 1|Sick sinus syndrome 1	germline	germline	GRCh38	3p22.2	criteria provided, single submitter	-
3	38581214	38581214	C	T	888868	single nucleotide variant	NM_000335.5(SCN5A):c.2945G>A (p.Cys982Tyr)	6331	SCN5A	HGNC:10593	Uncertain significance	0	2017-04-27	2061577593	RCV001148031|RCV001148029|RCV001148030|RCV001149573|RCV001149574|RCV001149575	MONDO:MONDO:0011003,MedGen:C1832680,OMIM:601154,Orphanet:154|MONDO:MONDO:0007240,MedGen:C1879286,OMIM:113900,Orphanet:871|MONDO:MONDO:0011001,MedGen:C4551804,OMIM:601144,Orphanet:130|MONDO:MONDO:0011377,MedGen:C1859062,OMIM:603830,Orphanet:101016,Orphanet:768|MONDO:MONDO:0024562,MedGen:C1837845,OMIM:608567,Orphanet:166282|MONDO:MONDO:0011376,MedGen:C2751898,OMIM:603829,Orphanet:228140	Dilated cardiomyopathy 1E|Progressive familial heart block, type 1A|Brugada syndrome 1|Long QT syndrome 3|Sick sinus syndrome 1|Ventricular fibrillation, paroxysmal familial, type 1	germline	germline	GRCh38	3p22.2	criteria provided, single submitter	-
3	38581270	38581270	C	T	888869	single nucleotide variant	NM_000335.5(SCN5A):c.2889G>A (p.Leu963=)	6331	SCN5A	HGNC:10593	Uncertain significance	0	2018-01-12	2061579328	RCV001145293|RCV001147237|RCV001147233|RCV001147234|RCV001147235|RCV001147236	MONDO:MONDO:0007240,MedGen:C1879286,OMIM:113900,Orphanet:871|MONDO:MONDO:0011001,MedGen:C4551804,OMIM:601144,Orphanet:130|MONDO:MONDO:0011377,MedGen:C1859062,OMIM:603830,Orphanet:101016,Orphanet:768|MONDO:MONDO:0011376,MedGen:C2751898,OMIM:603829,Orphanet:228140|MONDO:MONDO:0024562,MedGen:C1837845,OMIM:608567,Orphanet:166282|MONDO:MONDO:0011003,MedGen:C1832680,OMIM:601154,Orphanet:154	Progressive familial heart block, type 1A|Brugada syndrome 1|Long QT syndrome 3|Ventricular fibrillation, paroxysmal familial, type 1|Sick sinus syndrome 1|Dilated cardiomyopathy 1E	germline	germline	GRCh38	3p22.2	criteria provided, single submitter	-
3	38604879	38604879	C	G	888870	single nucleotide variant	NM_000335.5(SCN5A):c.1368G>C (p.Val456=)	6331	SCN5A	HGNC:10593	Uncertain significance	0	2017-04-27	2061985964	RCV001144223|RCV001144222|RCV001144224|RCV001253997|RCV001253996|RCV001253998	MONDO:MONDO:0024562,MedGen:C1837845,OMIM:608567,Orphanet:166282|MONDO:MONDO:0007240,MedGen:C1879286,OMIM:113900,Orphanet:871|MONDO:MONDO:0011003,MedGen:C1832680,OMIM:601154,Orphanet:154|MONDO:MONDO:0011001,MedGen:C4551804,OMIM:601144,Orphanet:130|MONDO:MONDO:0011376,MedGen:C2751898,OMIM:603829,Orphanet:228140|MONDO:MONDO:0011377,MedGen:C1859062,OMIM:603830,Orphanet:101016,Orphanet:768	Sick sinus syndrome 1|Progressive familial heart block, type 1A|Dilated cardiomyopathy 1E|Brugada syndrome 1|Ventricular fibrillation, paroxysmal familial, type 1|Long QT syndrome 3	germline	germline	GRCh38	3p22.2	criteria provided, single submitter	-
3	38613790	38613790	C	G	888871	single nucleotide variant	NM_000335.5(SCN5A):c.656G>C (p.Arg219Pro)	6331	SCN5A	HGNC:10593	Uncertain significance	0	2018-03-30	878855296	RCV001146373|RCV001146374|RCV001146377|RCV001146375|RCV001146376|RCV001149156	MONDO:MONDO:0011001,MedGen:C4551804,OMIM:601144,Orphanet:130|MONDO:MONDO:0007240,MedGen:C1879286,OMIM:113900,Orphanet:871|MONDO:MONDO:0011376,MedGen:C2751898,OMIM:603829,Orphanet:228140|MONDO:MONDO:0011377,MedGen:C1859062,OMIM:603830,Orphanet:101016,Orphanet:768|MONDO:MONDO:0024562,MedGen:C1837845,OMIM:608567,Orphanet:166282|MONDO:MONDO:0011003,MedGen:C1832680,OMIM:601154,Orphanet:154	Brugada syndrome 1|Progressive familial heart block, type 1A|Ventricular fibrillation, paroxysmal familial, type 1|Long QT syndrome 3|Sick sinus syndrome 1|Dilated cardiomyopathy 1E	germline	germline	GRCh38	3p22.2	criteria provided, single submitter	-
3	38649558	38649558	G	T	888872	single nucleotide variant	NM_000335.5(SCN5A):c.-80C>A	6331	SCN5A	HGNC:10593	Uncertain significance	0	2018-01-13	2062869269	RCV001144764|RCV001144766|RCV001144765|RCV001144761|RCV001144762|RCV001144763	MONDO:MONDO:0011376,MedGen:C2751898,OMIM:603829,Orphanet:228140|MONDO:MONDO:0007240,MedGen:C1879286,OMIM:113900,Orphanet:871|MONDO:MONDO:0024562,MedGen:C1837845,OMIM:608567,Orphanet:166282|MONDO:MONDO:0011377,MedGen:C1859062,OMIM:603830,Orphanet:101016,Orphanet:768|MONDO:MONDO:0011003,MedGen:C1832680,OMIM:601154,Orphanet:154|MONDO:MONDO:0011001,MedGen:C4551804,OMIM:601144,Orphanet:130	Ventricular fibrillation, paroxysmal familial, type 1|Progressive familial heart block, type 1A|Sick sinus syndrome 1|Long QT syndrome 3|Dilated cardiomyopathy 1E|Brugada syndrome 1	germline	germline	GRCh38	3p22.2	criteria provided, single submitter	-
3	8746001	8746001	G	A	889744	single nucleotide variant	NM_033337.3(CAV3):c.*134G>A	859	CAV3	HGNC:1529	Uncertain significance	0	2021-09-06	949111902	RCV001145930|RCV002491432	MONDO:MONDO:0016146,MedGen:CN043575,Orphanet:207078|MONDO:MONDO:0008647,MedGen:C3495498,OMIM:192600;MONDO:MONDO:0019947,MedGen:C1832560,OMIM:606072,Orphanet:265;MONDO:MONDO:0013686,MedGen:C3280443,OMIM:614321,Orphanet:488650;Human Phenotype Ontology:HP:0002147,Human Phenotype Ontology:HP:0002906,Human Phenotype Ontology:HP:0003078,Human Phenotype Ontology:HP:0003236,Human Phenotype Ontology:HP:0003525,Human Phenotype Ontology:HP:0003531,Human Phenotype Ontology:HP:0008164,MONDO:MONDO:0007402,MedGen:C0241005,OMIM:123320;MONDO:MONDO:0012736,MedGen:C2678485,OMIM:611818,Orphanet:101016,Orphanet:768	Caveolinopathy|Hypertrophic cardiomyopathy 1;Rippling muscle disease 2;Distal myopathy, Tateyama type;Elevated circulating creatine kinase concentration;Long QT syndrome 9	germline;unknown	germline	GRCh38	3p25.3	criteria provided, multiple submitters, no conflicts	-
3	8746308	8746308	T	C	889750	single nucleotide variant	NM_033337.3(CAV3):c.*441T>C	859	CAV3	HGNC:1529	Uncertain significance	0	2021-09-13	1161338634	RCV001148713|RCV002480545	MONDO:MONDO:0016146,MedGen:CN043575,Orphanet:207078|MONDO:MONDO:0008647,MedGen:C3495498,OMIM:192600;MONDO:MONDO:0019947,MedGen:C1832560,OMIM:606072,Orphanet:265;MONDO:MONDO:0013686,MedGen:C3280443,OMIM:614321,Orphanet:488650;Human Phenotype Ontology:HP:0002147,Human Phenotype Ontology:HP:0002906,Human Phenotype Ontology:HP:0003078,Human Phenotype Ontology:HP:0003236,Human Phenotype Ontology:HP:0003525,Human Phenotype Ontology:HP:0003531,Human Phenotype Ontology:HP:0008164,MONDO:MONDO:0007402,MedGen:C0241005,OMIM:123320;MONDO:MONDO:0012736,MedGen:C2678485,OMIM:611818,Orphanet:101016,Orphanet:768	Caveolinopathy|Hypertrophic cardiomyopathy 1;Rippling muscle disease 2;Distal myopathy, Tateyama type;Elevated circulating creatine kinase concentration;Long QT syndrome 9	germline;unknown	germline	GRCh38	3p25.3	criteria provided, multiple submitters, no conflicts	-
3	8746525	8746525	T	A	889753	single nucleotide variant	NM_033337.3(CAV3):c.*658T>A	859	CAV3	HGNC:1529	Uncertain significance	0	2021-08-20	556491932	RCV001150270|RCV002491438	MONDO:MONDO:0016146,MedGen:CN043575,Orphanet:207078|MONDO:MONDO:0008647,MedGen:C3495498,OMIM:192600;MONDO:MONDO:0019947,MedGen:C1832560,OMIM:606072,Orphanet:265;MONDO:MONDO:0013686,MedGen:C3280443,OMIM:614321,Orphanet:488650;Human Phenotype Ontology:HP:0002147,Human Phenotype Ontology:HP:0002906,Human Phenotype Ontology:HP:0003078,Human Phenotype Ontology:HP:0003236,Human Phenotype Ontology:HP:0003525,Human Phenotype Ontology:HP:0003531,Human Phenotype Ontology:HP:0008164,MONDO:MONDO:0007402,MedGen:C0241005,OMIM:123320;MONDO:MONDO:0012736,MedGen:C2678485,OMIM:611818,Orphanet:101016,Orphanet:768	Caveolinopathy|Hypertrophic cardiomyopathy 1;Rippling muscle disease 2;Distal myopathy, Tateyama type;Elevated circulating creatine kinase concentration;Long QT syndrome 9	germline;unknown	germline	GRCh38	3p25.3	criteria provided, multiple submitters, no conflicts	-
4	113199037	113199037	A	G	889971	single nucleotide variant	NM_001148.6(ANK2):c.312A>G (p.Ala104=)	287	ANK2	HGNC:493	Conflicting interpretations of pathogenicity	0	2022-06-09	140254310	RCV001144902|RCV001392568	MONDO:MONDO:0010958,MedGen:C1970119,OMIM:600919,Orphanet:101016,Orphanet:768|MONDO:MONDO:0002442,MeSH:D008133,MedGen:C0023976	Cardiac arrhythmia, ankyrin-B-related|Long QT syndrome	germline	germline	GRCh38	4q25	criteria provided, conflicting interpretations	-
4	113232240	113232240	A	C	889972	single nucleotide variant	NM_001148.6(ANK2):c.464A>C (p.Asn155Thr)	287	ANK2	HGNC:493	Uncertain significance	0	2022-09-12	377660236	RCV001146861|RCV001882451	MONDO:MONDO:0010958,MedGen:C1970119,OMIM:600919,Orphanet:101016,Orphanet:768|MONDO:MONDO:0002442,MeSH:D008133,MedGen:C0023976	Cardiac arrhythmia, ankyrin-B-related|Long QT syndrome	germline	germline	GRCh38	4q26	criteria provided, multiple submitters, no conflicts	-
4	113274633	113274633	A	G	889973	single nucleotide variant	NM_001148.6(ANK2):c.1667A>G (p.His556Arg)	287	ANK2	HGNC:493	Uncertain significance	0	2021-07-07	749342854	RCV001151111|RCV002402518	MONDO:MONDO:0010958,MedGen:C1970119,OMIM:600919,Orphanet:101016,Orphanet:768|MedGen:CN230736	Cardiac arrhythmia, ankyrin-B-related|Cardiovascular phenotype	germline	germline	GRCh38	4q26	criteria provided, multiple submitters, no conflicts	-
4	113287653	113287653	G	A	889974	single nucleotide variant	NM_001148.6(ANK2):c.2128G>A (p.Val710Ile)	287	ANK2	HGNC:493	Uncertain significance	0	2022-10-13	779008591	RCV001146954|RCV002557150	MONDO:MONDO:0010958,MedGen:C1970119,OMIM:600919,Orphanet:101016,Orphanet:768|MONDO:MONDO:0002442,MeSH:D008133,MedGen:C0023976	Cardiac arrhythmia, ankyrin-B-related|Long QT syndrome	germline	germline	GRCh38	4q26	criteria provided, multiple submitters, no conflicts	-
4	113333103	113333103	A	C	889975	single nucleotide variant	NM_001148.6(ANK2):c.3274A>C (p.Arg1092=)	287	ANK2	HGNC:493	Uncertain significance	0	2018-01-13	2092836971	RCV001149716	MONDO:MONDO:0010958,MedGen:C1970119,OMIM:600919,Orphanet:101016,Orphanet:768	Cardiac arrhythmia, ankyrin-B-related	germline	germline	GRCh38	4q26	criteria provided, single submitter	-
4	113333166	113333166	A	G	889976	single nucleotide variant	NM_001148.6(ANK2):c.3337A>G (p.Thr1113Ala)	287	ANK2	HGNC:493	Conflicting interpretations of pathogenicity	0	2021-08-28	150841275	RCV001149717|RCV001236872|RCV002320377	MONDO:MONDO:0010958,MedGen:C1970119,OMIM:600919,Orphanet:101016,Orphanet:768|MONDO:MONDO:0002442,MeSH:D008133,MedGen:C0023976|MedGen:CN230736	Cardiac arrhythmia, ankyrin-B-related|Long QT syndrome|Cardiovascular phenotype	germline	germline	GRCh38	4q26	criteria provided, conflicting interpretations	-
4	113335962	113335962	C	T	889977	single nucleotide variant	NM_001148.6(ANK2):c.3496C>T (p.Pro1166Ser)	287	ANK2	HGNC:493	Uncertain significance	0	2017-04-27	2093471540	RCV001149720	MONDO:MONDO:0010958,MedGen:C1970119,OMIM:600919,Orphanet:101016,Orphanet:768	Cardiac arrhythmia, ankyrin-B-related	germline	germline	GRCh38	4q26	criteria provided, single submitter	-
4	113336625	113336625	G	C	889978	single nucleotide variant	NM_001148.6(ANK2):c.3640G>C (p.Ala1214Pro)	287	ANK2	HGNC:493	Uncertain significance	0	2018-01-13	766019055	RCV001145404	MONDO:MONDO:0010958,MedGen:C1970119,OMIM:600919,Orphanet:101016,Orphanet:768	Cardiac arrhythmia, ankyrin-B-related	germline	germline	GRCh38	4q26	criteria provided, single submitter	-
4	113343052	113343052	C	T	889979	single nucleotide variant	NM_001148.6(ANK2):c.4158C>T (p.Phe1386=)	287	ANK2	HGNC:493	Conflicting interpretations of pathogenicity	0	2021-09-26	567608851	RCV001147335|RCV001424247|RCV002327411	MONDO:MONDO:0010958,MedGen:C1970119,OMIM:600919,Orphanet:101016,Orphanet:768|MONDO:MONDO:0002442,MeSH:D008133,MedGen:C0023976|MedGen:CN230736	Cardiac arrhythmia, ankyrin-B-related|Long QT syndrome|Cardiovascular phenotype	germline	germline	GRCh38	4q26	criteria provided, conflicting interpretations	-
4	113345935	113345935	A	G	889980	single nucleotide variant	NM_001148.6(ANK2):c.4284A>G (p.Leu1428=)	287	ANK2	HGNC:493	Conflicting interpretations of pathogenicity	0	2022-08-16	963639278	RCV001147336|RCV002070788	MONDO:MONDO:0010958,MedGen:C1970119,OMIM:600919,Orphanet:101016,Orphanet:768|MONDO:MONDO:0002442,MeSH:D008133,MedGen:C0023976	Cardiac arrhythmia, ankyrin-B-related|Long QT syndrome	germline	germline	GRCh38	4q26	criteria provided, conflicting interpretations	-
4	113345970	113345970	T	G	889981	single nucleotide variant	NM_001148.6(ANK2):c.4319T>G (p.Leu1440Arg)	287	ANK2	HGNC:493	Uncertain significance	0	2018-01-13	2094803447	RCV001147338	MONDO:MONDO:0010958,MedGen:C1970119,OMIM:600919,Orphanet:101016,Orphanet:768	Cardiac arrhythmia, ankyrin-B-related	germline	germline	GRCh38	4q26	criteria provided, single submitter	-
4	113353944	113353944	C	G	889982	single nucleotide variant	NM_001148.6(ANK2):c.5326C>G (p.Arg1776Gly)	287	ANK2	HGNC:493	Uncertain significance	0	2018-01-13	2095572224	RCV001149829	MONDO:MONDO:0010958,MedGen:C1970119,OMIM:600919,Orphanet:101016,Orphanet:768	Cardiac arrhythmia, ankyrin-B-related	germline	germline	GRCh38	4q26	criteria provided, single submitter	-
4	113354074	113354074	C	T	889983	single nucleotide variant	NM_001148.6(ANK2):c.5456C>T (p.Ala1819Val)	287	ANK2	HGNC:493	Conflicting interpretations of pathogenicity	0	2021-02-05	753589550	RCV001149830|RCV002348581	MONDO:MONDO:0010958,MedGen:C1970119,OMIM:600919,Orphanet:101016,Orphanet:768|MedGen:CN230736	Cardiac arrhythmia, ankyrin-B-related|Cardiovascular phenotype	germline	germline	GRCh38	4q26	criteria provided, conflicting interpretations	-
4	113354462	113354462	C	G	889984	single nucleotide variant	NM_001148.6(ANK2):c.5844C>G (p.His1948Gln)	287	ANK2	HGNC:493	Uncertain significance	0	2021-09-27	780648194	RCV001145496|RCV002261291	MONDO:MONDO:0010958,MedGen:C1970119,OMIM:600919,Orphanet:101016,Orphanet:768|MedGen:CN517202	Cardiac arrhythmia, ankyrin-B-related|not provided	germline	germline	GRCh38	4q26	criteria provided, multiple submitters, no conflicts	-
4	113354691	113354691	G	A	889985	single nucleotide variant	NM_001148.6(ANK2):c.6073G>A (p.Gly2025Ser)	287	ANK2	HGNC:493	Uncertain significance	0	2018-01-13	774595471	RCV001145497	MONDO:MONDO:0010958,MedGen:C1970119,OMIM:600919,Orphanet:101016,Orphanet:768	Cardiac arrhythmia, ankyrin-B-related	germline	germline	GRCh38	4q26	criteria provided, single submitter	-
4	113355107	113355107	G	A	889986	single nucleotide variant	NM_001148.6(ANK2):c.6489G>A (p.Gln2163=)	287	ANK2	HGNC:493	Uncertain significance	0	2018-01-13	2095662954	RCV001147449	MONDO:MONDO:0010958,MedGen:C1970119,OMIM:600919,Orphanet:101016,Orphanet:768	Cardiac arrhythmia, ankyrin-B-related	germline	germline	GRCh38	4q26	criteria provided, single submitter	-
4	113355293	113355293	T	G	889987	single nucleotide variant	NM_001148.6(ANK2):c.6675T>G (p.Ile2225Met)	287	ANK2	HGNC:493	Uncertain significance	0	2018-01-12	2095680592	RCV001148374	MONDO:MONDO:0010958,MedGen:C1970119,OMIM:600919,Orphanet:101016,Orphanet:768	Cardiac arrhythmia, ankyrin-B-related	germline	germline	GRCh38	4q26	criteria provided, single submitter	-
4	113355964	113355964	A	G	889988	single nucleotide variant	NM_001148.6(ANK2):c.7346A>G (p.His2449Arg)	287	ANK2	HGNC:493	Uncertain significance	0	2018-01-22	2095739184	RCV001149938	MONDO:MONDO:0010958,MedGen:C1970119,OMIM:600919,Orphanet:101016,Orphanet:768	Cardiac arrhythmia, ankyrin-B-related	germline	germline	GRCh38	4q26	criteria provided, single submitter	-
4	113356466	113356466	A	G	889989	single nucleotide variant	NM_001148.6(ANK2):c.7848A>G (p.Lys2616=)	287	ANK2	HGNC:493	Conflicting interpretations of pathogenicity	0	2022-09-29	1334157294	RCV001145604|RCV001858955	MONDO:MONDO:0010958,MedGen:C1970119,OMIM:600919,Orphanet:101016,Orphanet:768|MONDO:MONDO:0002442,MeSH:D008133,MedGen:C0023976	Cardiac arrhythmia, ankyrin-B-related|Long QT syndrome	germline	germline	GRCh38	4q26	criteria provided, conflicting interpretations	-
4	113356649	113356649	T	G	889990	single nucleotide variant	NM_001148.6(ANK2):c.8031T>G (p.Ala2677=)	287	ANK2	HGNC:493	Uncertain significance	0	2018-01-13	760202413	RCV001145606	MONDO:MONDO:0010958,MedGen:C1970119,OMIM:600919,Orphanet:101016,Orphanet:768	Cardiac arrhythmia, ankyrin-B-related	germline	germline	GRCh38	4q26	criteria provided, single submitter	-
4	113356673	113356673	A	G	889991	single nucleotide variant	NM_001148.6(ANK2):c.8055A>G (p.Pro2685=)	287	ANK2	HGNC:493	Uncertain significance	0	2018-01-13	2095800554	RCV001145629	MONDO:MONDO:0010958,MedGen:C1970119,OMIM:600919,Orphanet:101016,Orphanet:768	Cardiac arrhythmia, ankyrin-B-related	germline	germline	GRCh38	4q26	criteria provided, single submitter	-
4	113356690	113356690	C	T	889992	single nucleotide variant	NM_001148.6(ANK2):c.8072C>T (p.Pro2691Leu)	287	ANK2	HGNC:493	Uncertain significance	0	2018-01-12	145676284	RCV001145630	MONDO:MONDO:0010958,MedGen:C1970119,OMIM:600919,Orphanet:101016,Orphanet:768	Cardiac arrhythmia, ankyrin-B-related	germline	germline	GRCh38	4q26	criteria provided, single submitter	-
4	113356723	113356723	A	G	889993	single nucleotide variant	NM_001148.6(ANK2):c.8105A>G (p.Asn2702Ser)	287	ANK2	HGNC:493	Uncertain significance	0	2023-03-01	748404965	RCV001145631|RCV002557116|RCV003163323	MONDO:MONDO:0010958,MedGen:C1970119,OMIM:600919,Orphanet:101016,Orphanet:768|MONDO:MONDO:0002442,MeSH:D008133,MedGen:C0023976|MeSH:D030342,MedGen:C0950123	Cardiac arrhythmia, ankyrin-B-related|Long QT syndrome|Inborn genetic diseases	germline	germline	GRCh38	4q26	criteria provided, multiple submitters, no conflicts	-
4	113356755	113356755	G	T	889994	single nucleotide variant	NM_001148.6(ANK2):c.8137G>T (p.Val2713Phe)	287	ANK2	HGNC:493	Uncertain significance	0	2021-08-24	774978146	RCV001145632|RCV001220793	MONDO:MONDO:0010958,MedGen:C1970119,OMIM:600919,Orphanet:101016,Orphanet:768|MONDO:MONDO:0002442,MeSH:D008133,MedGen:C0023976	Cardiac arrhythmia, ankyrin-B-related|Long QT syndrome	germline;unknown	germline	GRCh38	4q26	criteria provided, multiple submitters, no conflicts	-
4	113357222	113357222	A	G	889995	single nucleotide variant	NM_001148.6(ANK2):c.8604A>G (p.Thr2868=)	287	ANK2	HGNC:493	Uncertain significance	0	2018-01-13	768776696	RCV001148489	MONDO:MONDO:0010958,MedGen:C1970119,OMIM:600919,Orphanet:101016,Orphanet:768	Cardiac arrhythmia, ankyrin-B-related	germline	germline	GRCh38	4q26	criteria provided, single submitter	-
4	113357560	113357560	T	C	889996	single nucleotide variant	NM_001148.6(ANK2):c.8942T>C (p.Val2981Ala)	287	ANK2	HGNC:493	Uncertain significance	0	2021-08-20	2095873512	RCV001150059|RCV001337602	MONDO:MONDO:0010958,MedGen:C1970119,OMIM:600919,Orphanet:101016,Orphanet:768|MONDO:MONDO:0002442,MeSH:D008133,MedGen:C0023976	Cardiac arrhythmia, ankyrin-B-related|Long QT syndrome	germline	germline	GRCh38	4q26	criteria provided, multiple submitters, no conflicts	-
4	113358004	113358004	T	G	889997	single nucleotide variant	NM_001148.6(ANK2):c.9386T>G (p.Phe3129Cys)	287	ANK2	HGNC:493	Uncertain significance	0	2018-01-12	2095907660	RCV001143939	MONDO:MONDO:0010958,MedGen:C1970119,OMIM:600919,Orphanet:101016,Orphanet:768	Cardiac arrhythmia, ankyrin-B-related	germline	germline	GRCh38	4q26	criteria provided, single submitter	-
4	113358090	113358090	C	T	889998	single nucleotide variant	NM_001148.6(ANK2):c.9472C>T (p.Pro3158Ser)	287	ANK2	HGNC:493	Uncertain significance	0	2018-01-15	2095917800	RCV001143940	MONDO:MONDO:0010958,MedGen:C1970119,OMIM:600919,Orphanet:101016,Orphanet:768	Cardiac arrhythmia, ankyrin-B-related	germline	germline	GRCh38	4q26	criteria provided, single submitter	-
4	113358224	113358224	C	T	889999	single nucleotide variant	NM_001148.6(ANK2):c.9606C>T (p.Ser3202=)	287	ANK2	HGNC:493	Conflicting interpretations of pathogenicity	0	2022-02-18	370760271	RCV001145740|RCV001404096	MONDO:MONDO:0010958,MedGen:C1970119,OMIM:600919,Orphanet:101016,Orphanet:768|MONDO:MONDO:0002442,MeSH:D008133,MedGen:C0023976	Cardiac arrhythmia, ankyrin-B-related|Long QT syndrome	germline	germline	GRCh38	4q26	criteria provided, conflicting interpretations	-
4	113358637	113358637	A	G	890000	single nucleotide variant	NM_001148.6(ANK2):c.10019A>G (p.Asp3340Gly)	287	ANK2	HGNC:493	Uncertain significance	0	2018-01-12	772518443	RCV001148597	MONDO:MONDO:0010958,MedGen:C1970119,OMIM:600919,Orphanet:101016,Orphanet:768	Cardiac arrhythmia, ankyrin-B-related	germline	germline	GRCh38	4q26	criteria provided, single submitter	-
4	113359278	113359278	A	T	890001	single nucleotide variant	NM_001148.6(ANK2):c.10660A>T (p.Asn3554Tyr)	287	ANK2	HGNC:493	Uncertain significance	0	2022-07-13	758868149	RCV001150174|RCV001858982|RCV002557231	MONDO:MONDO:0010958,MedGen:C1970119,OMIM:600919,Orphanet:101016,Orphanet:768|MONDO:MONDO:0002442,MeSH:D008133,MedGen:C0023976|MeSH:D030342,MedGen:C0950123	Cardiac arrhythmia, ankyrin-B-related|Long QT syndrome|Inborn genetic diseases	germline;unknown	germline	GRCh38	4q26	criteria provided, multiple submitters, no conflicts	-
4	113363469	113363469	G	A	890002	single nucleotide variant	NM_001148.6(ANK2):c.10888G>A (p.Asp3630Asn)	287	ANK2	HGNC:493	Uncertain significance	0	2018-01-13	2096350969	RCV001150177	MONDO:MONDO:0010958,MedGen:C1970119,OMIM:600919,Orphanet:101016,Orphanet:768	Cardiac arrhythmia, ankyrin-B-related	germline	germline	GRCh38	4q26	criteria provided, single submitter	-
4	113367741	113367741	A	G	890003	single nucleotide variant	NM_001148.6(ANK2):c.11208A>G (p.Ser3736=)	287	ANK2	HGNC:493	Uncertain significance	0	2017-04-27	1403863523	RCV001144039	MONDO:MONDO:0010958,MedGen:C1970119,OMIM:600919,Orphanet:101016,Orphanet:768	Cardiac arrhythmia, ankyrin-B-related	germline	germline	GRCh38	4q26	criteria provided, single submitter	-
4	113369681	113369681	C	T	890004	single nucleotide variant	NM_001148.6(ANK2):c.11486C>T (p.Pro3829Leu)	287	ANK2	HGNC:493	Uncertain significance	0	2022-12-23	2096659859	RCV001145851|RCV003236869	MONDO:MONDO:0010958,MedGen:C1970119,OMIM:600919,Orphanet:101016,Orphanet:768|MedGen:CN517202	Cardiac arrhythmia, ankyrin-B-related|not provided	germline	germline	GRCh38	4q26	criteria provided, multiple submitters, no conflicts	-
4	113373161	113373161	C	T	890005	single nucleotide variant	NM_001148.6(ANK2):c.11682C>T (p.Thr3894=)	287	ANK2	HGNC:493	Conflicting interpretations of pathogenicity	0	2022-05-22	758235027	RCV001145852|RCV002327410|RCV002070761	MONDO:MONDO:0010958,MedGen:C1970119,OMIM:600919,Orphanet:101016,Orphanet:768|MedGen:CN230736|MONDO:MONDO:0002442,MeSH:D008133,MedGen:C0023976	Cardiac arrhythmia, ankyrin-B-related|Cardiovascular phenotype|Long QT syndrome	germline	germline	GRCh38	4q26	criteria provided, conflicting interpretations	-
4	113381545	113381545	G	A	890006	single nucleotide variant	NM_001148.6(ANK2):c.*74G>A	287	ANK2	HGNC:493	Uncertain significance	0	2018-01-13	2097173098	RCV001148722	MONDO:MONDO:0010958,MedGen:C1970119,OMIM:600919,Orphanet:101016,Orphanet:768	Cardiac arrhythmia, ankyrin-B-related	germline	germline	GRCh38	4q26	criteria provided, single submitter	-
4	113381565	113381565	G	A	890007	single nucleotide variant	NM_001148.6(ANK2):c.*94G>A	287	ANK2	HGNC:493	Likely benign	0	2018-01-13	538318153	RCV001148723	MONDO:MONDO:0010958,MedGen:C1970119,OMIM:600919,Orphanet:101016,Orphanet:768	Cardiac arrhythmia, ankyrin-B-related	germline	germline	GRCh38	4q26	criteria provided, single submitter	-
4	113381707	113381707	G	A	890008	single nucleotide variant	NM_001148.6(ANK2):c.*236G>A	287	ANK2	HGNC:493	Uncertain significance	0	2018-01-13	1290395400	RCV001150279	MONDO:MONDO:0010958,MedGen:C1970119,OMIM:600919,Orphanet:101016,Orphanet:768	Cardiac arrhythmia, ankyrin-B-related	germline	germline	GRCh38	4q26	criteria provided, single submitter	-
4	113381714	113381714	A	T	890009	single nucleotide variant	NM_001148.6(ANK2):c.*243A>T	287	ANK2	HGNC:493	Likely benign	0	2018-01-13	186133938	RCV001150280	MONDO:MONDO:0010958,MedGen:C1970119,OMIM:600919,Orphanet:101016,Orphanet:768	Cardiac arrhythmia, ankyrin-B-related	germline	germline	GRCh38	4q26	criteria provided, single submitter	-
4	113381770	113381770	G	A	890010	single nucleotide variant	NM_001148.6(ANK2):c.*299G>A	287	ANK2	HGNC:493	Uncertain significance	0	2018-01-13	1015370392	RCV001150281	MONDO:MONDO:0010958,MedGen:C1970119,OMIM:600919,Orphanet:101016,Orphanet:768	Cardiac arrhythmia, ankyrin-B-related	germline	germline	GRCh38	4q26	criteria provided, single submitter	-
4	113381991	113381991	G	C	890011	single nucleotide variant	NM_001148.6(ANK2):c.*520G>C	287	ANK2	HGNC:493	Uncertain significance	0	2018-01-13	2097180774	RCV001150282	MONDO:MONDO:0010958,MedGen:C1970119,OMIM:600919,Orphanet:101016,Orphanet:768	Cardiac arrhythmia, ankyrin-B-related	germline	germline	GRCh38	4q26	criteria provided, single submitter	-
4	113382179	113382179	C	T	890012	single nucleotide variant	NM_001148.6(ANK2):c.*708C>T	287	ANK2	HGNC:493	Uncertain significance	0	2018-01-12	754944447	RCV001150283	MONDO:MONDO:0010958,MedGen:C1970119,OMIM:600919,Orphanet:101016,Orphanet:768	Cardiac arrhythmia, ankyrin-B-related	germline	germline	GRCh38	4q26	criteria provided, single submitter	-
4	113382311	113382311	G	A	890013	single nucleotide variant	NM_001148.6(ANK2):c.*840G>A	287	ANK2	HGNC:493	Uncertain significance	0	2018-01-13	2097185420	RCV001150284	MONDO:MONDO:0010958,MedGen:C1970119,OMIM:600919,Orphanet:101016,Orphanet:768	Cardiac arrhythmia, ankyrin-B-related	germline	germline	GRCh38	4q26	criteria provided, single submitter	-
4	113382314	113382314	C	T	890014	single nucleotide variant	NM_001148.6(ANK2):c.*843C>T	287	ANK2	HGNC:493	Likely benign	0	2018-01-13	189421233	RCV001144145	MONDO:MONDO:0010958,MedGen:C1970119,OMIM:600919,Orphanet:101016,Orphanet:768	Cardiac arrhythmia, ankyrin-B-related	germline	germline	GRCh38	4q26	criteria provided, single submitter	-
4	113382377	113382377	G	A	890015	single nucleotide variant	NM_001148.6(ANK2):c.*906G>A	287	ANK2	HGNC:493	Likely benign	0	2018-01-12	41279313	RCV001144146	MONDO:MONDO:0010958,MedGen:C1970119,OMIM:600919,Orphanet:101016,Orphanet:768	Cardiac arrhythmia, ankyrin-B-related	germline	germline	GRCh38	4q26	criteria provided, single submitter	-
4	113382422	113382422	C	T	890016	single nucleotide variant	NM_001148.6(ANK2):c.*951C>T	287	ANK2	HGNC:493	Likely benign	0	2018-01-13	139693273	RCV001144147	MONDO:MONDO:0010958,MedGen:C1970119,OMIM:600919,Orphanet:101016,Orphanet:768	Cardiac arrhythmia, ankyrin-B-related	germline	germline	GRCh38	4q26	criteria provided, single submitter	-
4	113382588	113382588	A	G	890017	single nucleotide variant	NM_001148.6(ANK2):c.*1117A>G	287	ANK2	HGNC:493	Uncertain significance	0	2018-01-12	2097189024	RCV001144148	MONDO:MONDO:0010958,MedGen:C1970119,OMIM:600919,Orphanet:101016,Orphanet:768	Cardiac arrhythmia, ankyrin-B-related	germline	germline	GRCh38	4q26	criteria provided, single submitter	-
4	113382867	113382867	T	G	890018	single nucleotide variant	NM_001148.6(ANK2):c.*1396T>G	287	ANK2	HGNC:493	Uncertain significance	0	2018-01-13	924644947	RCV001145952	MONDO:MONDO:0010958,MedGen:C1970119,OMIM:600919,Orphanet:101016,Orphanet:768	Cardiac arrhythmia, ankyrin-B-related	germline	germline	GRCh38	4q26	criteria provided, single submitter	-
4	113383225	113383225	C	T	890019	single nucleotide variant	NM_001148.6(ANK2):c.*1754C>T	287	ANK2	HGNC:493	Uncertain significance	0	2018-01-12	1054146622	RCV001145953	MONDO:MONDO:0010958,MedGen:C1970119,OMIM:600919,Orphanet:101016,Orphanet:768	Cardiac arrhythmia, ankyrin-B-related	germline	germline	GRCh38	4q26	criteria provided, single submitter	-
4	113383259	113383259	A	G	890020	single nucleotide variant	NM_001148.6(ANK2):c.*1788A>G	287	ANK2	HGNC:493	Uncertain significance	0	2017-04-27	892865030	RCV001145954	MONDO:MONDO:0010958,MedGen:C1970119,OMIM:600919,Orphanet:101016,Orphanet:768	Cardiac arrhythmia, ankyrin-B-related	germline	germline	GRCh38	4q26	criteria provided, single submitter	-
4	113383422	113383422	C	A	890021	single nucleotide variant	NM_001148.6(ANK2):c.*1951C>A	287	ANK2	HGNC:493	Uncertain significance	0	2018-01-13	2097201056	RCV001145955	MONDO:MONDO:0010958,MedGen:C1970119,OMIM:600919,Orphanet:101016,Orphanet:768	Cardiac arrhythmia, ankyrin-B-related	germline	germline	GRCh38	4q26	criteria provided, single submitter	-
4	113383436	113383436	A	G	890022	single nucleotide variant	NM_001148.6(ANK2):c.*1965A>G	287	ANK2	HGNC:493	Uncertain significance	0	2018-02-02	2097201350	RCV001145956	MONDO:MONDO:0010958,MedGen:C1970119,OMIM:600919,Orphanet:101016,Orphanet:768	Cardiac arrhythmia, ankyrin-B-related	germline	germline	GRCh38	4q26	criteria provided, single submitter	-
3	38557227	38557227	C	A	891639	single nucleotide variant	NM_000335.5(SCN5A):c.4296+4G>T	6331	SCN5A	HGNC:10593	Uncertain significance	0	2018-01-13	2061175433	RCV001144564|RCV001144565|RCV001150663|RCV001150665|RCV001150664|RCV001150666	MONDO:MONDO:0007240,MedGen:C1879286,OMIM:113900,Orphanet:871|MONDO:MONDO:0024562,MedGen:C1837845,OMIM:608567,Orphanet:166282|MONDO:MONDO:0011003,MedGen:C1832680,OMIM:601154,Orphanet:154|MONDO:MONDO:0011377,MedGen:C1859062,OMIM:603830,Orphanet:101016,Orphanet:768|MONDO:MONDO:0011001,MedGen:C4551804,OMIM:601144,Orphanet:130|MONDO:MONDO:0011376,MedGen:C2751898,OMIM:603829,Orphanet:228140	Progressive familial heart block, type 1A|Sick sinus syndrome 1|Dilated cardiomyopathy 1E|Long QT syndrome 3|Brugada syndrome 1|Ventricular fibrillation, paroxysmal familial, type 1	germline	germline	GRCh38	3p22.2	criteria provided, single submitter	-
4	113049823	113049823	G	A	891738	single nucleotide variant	NM_001148.6(ANK2):c.84+11G>A	287	ANK2	HGNC:493	Conflicting interpretations of pathogenicity	0	2022-05-25	759736399	RCV001144899|RCV002070746	MONDO:MONDO:0010958,MedGen:C1970119,OMIM:600919,Orphanet:101016,Orphanet:768|MONDO:MONDO:0002442,MeSH:D008133,MedGen:C0023976	Cardiac arrhythmia, ankyrin-B-related|Long QT syndrome	germline	germline	GRCh38	4q25	criteria provided, conflicting interpretations	-
4	113196363	113196363	C	T	891739	single nucleotide variant	NM_001148.6(ANK2):c.187-5C>T	287	ANK2	HGNC:493	Uncertain significance	0	2018-01-13	2098748309	RCV001144900	MONDO:MONDO:0010958,MedGen:C1970119,OMIM:600919,Orphanet:101016,Orphanet:768	Cardiac arrhythmia, ankyrin-B-related	germline	germline	GRCh38	4q25	criteria provided, single submitter	-
4	113264889	113264889	C	T	891740	single nucleotide variant	NM_001148.6(ANK2):c.1387-8C>T	287	ANK2	HGNC:493	Conflicting interpretations of pathogenicity	0	2021-09-26	748602773	RCV001151109|RCV002070827	MONDO:MONDO:0010958,MedGen:C1970119,OMIM:600919,Orphanet:101016,Orphanet:768|MONDO:MONDO:0002442,MeSH:D008133,MedGen:C0023976	Cardiac arrhythmia, ankyrin-B-related|Long QT syndrome	germline	germline	GRCh38	4q26	criteria provided, conflicting interpretations	-
4	113287590	113287590	C	T	891741	single nucleotide variant	NM_001148.6(ANK2):c.2080-15C>T	287	ANK2	HGNC:493	Uncertain significance	0	2018-01-13	1247228350	RCV001145002	MONDO:MONDO:0010958,MedGen:C1970119,OMIM:600919,Orphanet:101016,Orphanet:768	Cardiac arrhythmia, ankyrin-B-related	germline	germline	GRCh38	4q26	criteria provided, single submitter	-
4	113333212	113333212	C	T	891742	single nucleotide variant	NM_001148.6(ANK2):c.3379+4C>T	287	ANK2	HGNC:493	Uncertain significance	0	2018-01-13	752152002	RCV001149719	MONDO:MONDO:0010958,MedGen:C1970119,OMIM:600919,Orphanet:101016,Orphanet:768	Cardiac arrhythmia, ankyrin-B-related	germline	germline	GRCh38	4q26	criteria provided, single submitter	-
6	121435652	121435652	T	G	895253	single nucleotide variant	NM_000165.5(GJA1):c.-197T>G	2697	GJA1	HGNC:4274	Uncertain significance	0	2018-01-13	1387189062	RCV001153004|RCV001153006|RCV001153005	MONDO:MONDO:0009433,MedGen:C4551854,OMIM:241550,Orphanet:2248|MONDO:MONDO:0008111,MedGen:C0812437,OMIM:164200,Orphanet:2710|MONDO:MONDO:0008514,MedGen:C1861366,OMIM:186100,Orphanet:93404	Hypoplastic left heart syndrome 1|Oculodentodigital dysplasia|Syndactyly type 3	germline	germline	GRCh38	6q22.31	criteria provided, single submitter	-
6	121435762	121435762	C	T	895254	single nucleotide variant	NM_000165.5(GJA1):c.-87C>T	2697	GJA1	HGNC:4274	Uncertain significance	0	2018-01-12	1263521795	RCV001155652|RCV001157319|RCV001157320	MONDO:MONDO:0009433,MedGen:C4551854,OMIM:241550,Orphanet:2248|MONDO:MONDO:0008111,MedGen:C0812437,OMIM:164200,Orphanet:2710|MONDO:MONDO:0008514,MedGen:C1861366,OMIM:186100,Orphanet:93404	Hypoplastic left heart syndrome 1|Oculodentodigital dysplasia|Syndactyly type 3	germline	germline	GRCh38	6q22.31	criteria provided, single submitter	-
6	121446976	121446976	A	G	895255	single nucleotide variant	NM_000165.5(GJA1):c.129A>G (p.Ser43=)	2697	GJA1	HGNC:4274	Uncertain significance	0	2018-02-28	749135596	RCV001151879|RCV001151877|RCV001151878	MONDO:MONDO:0009433,MedGen:C4551854,OMIM:241550,Orphanet:2248|MONDO:MONDO:0008111,MedGen:C0812437,OMIM:164200,Orphanet:2710|MONDO:MONDO:0008514,MedGen:C1861366,OMIM:186100,Orphanet:93404	Hypoplastic left heart syndrome 1|Oculodentodigital dysplasia|Syndactyly type 3	germline	germline	GRCh38	6q22.31	criteria provided, single submitter	-
6	121447330	121447330	C	G	895256	single nucleotide variant	NM_000165.5(GJA1):c.483C>G (p.Phe161Leu)	2697	GJA1	HGNC:4274	Uncertain significance	0	2017-04-27	750243405	RCV001153116|RCV001153117|RCV001153118	MONDO:MONDO:0008111,MedGen:C0812437,OMIM:164200,Orphanet:2710|MONDO:MONDO:0008514,MedGen:C1861366,OMIM:186100,Orphanet:93404|MONDO:MONDO:0009433,MedGen:C4551854,OMIM:241550,Orphanet:2248	Oculodentodigital dysplasia|Syndactyly type 3|Hypoplastic left heart syndrome 1	germline	germline	GRCh38	6q22.31	criteria provided, single submitter	-
6	121447553	121447553	G	A	895257	single nucleotide variant	NM_000165.5(GJA1):c.706G>A (p.Val236Ile)	2697	GJA1	HGNC:4274	Conflicting interpretations of pathogenicity	0	2022-09-24	148384161	RCV001153122|RCV001155725|RCV001155726|RCV001454547|RCV001570333	MONDO:MONDO:0009433,MedGen:C4551854,OMIM:241550,Orphanet:2248|MONDO:MONDO:0008514,MedGen:C1861366,OMIM:186100,Orphanet:93404|MONDO:MONDO:0008111,MedGen:C0812437,OMIM:164200,Orphanet:2710|MONDO:MONDO:0009768,MedGen:C2749477,OMIM:257850,Orphanet:2710|MedGen:CN517202	Hypoplastic left heart syndrome 1|Syndactyly type 3|Oculodentodigital dysplasia|Oculodentodigital dysplasia, autosomal recessive|not provided	germline	germline	GRCh38	6q22.31	criteria provided, conflicting interpretations	-
6	121447559	121447559	G	T	895258	single nucleotide variant	NM_000165.5(GJA1):c.712G>T (p.Asp238Tyr)	2697	GJA1	HGNC:4274	Uncertain significance	0	2018-01-12	143026885	RCV001155728|RCV001155727|RCV001155729	MONDO:MONDO:0008514,MedGen:C1861366,OMIM:186100,Orphanet:93404|MONDO:MONDO:0008111,MedGen:C0812437,OMIM:164200,Orphanet:2710|MONDO:MONDO:0009433,MedGen:C4551854,OMIM:241550,Orphanet:2248	Syndactyly type 3|Oculodentodigital dysplasia|Hypoplastic left heart syndrome 1	germline	germline	GRCh38	6q22.31	criteria provided, single submitter	-
6	121447564	121447564	G	C	895259	single nucleotide variant	NM_000165.5(GJA1):c.717G>C (p.Arg239=)	2697	GJA1	HGNC:4274	Conflicting interpretations of pathogenicity	0	2022-06-27	57946868	RCV001157428|RCV001157429|RCV001157430|RCV001441182|RCV001732055	MONDO:MONDO:0008514,MedGen:C1861366,OMIM:186100,Orphanet:93404|MONDO:MONDO:0008111,MedGen:C0812437,OMIM:164200,Orphanet:2710|MONDO:MONDO:0009433,MedGen:C4551854,OMIM:241550,Orphanet:2248|MONDO:MONDO:0009768,MedGen:C2749477,OMIM:257850,Orphanet:2710|MedGen:CN517202	Syndactyly type 3|Oculodentodigital dysplasia|Hypoplastic left heart syndrome 1|Oculodentodigital dysplasia, autosomal recessive|not provided	germline	germline	GRCh38	6q22.31	criteria provided, conflicting interpretations	-
6	121447611	121447611	G	A	895260	single nucleotide variant	NM_000165.5(GJA1):c.764G>A (p.Ser255Asn)	2697	GJA1	HGNC:4274	Conflicting interpretations of pathogenicity	0	2022-10-17	765459582	RCV001157432|RCV001157431|RCV001157433|RCV002032456	MONDO:MONDO:0009433,MedGen:C4551854,OMIM:241550,Orphanet:2248|MONDO:MONDO:0008514,MedGen:C1861366,OMIM:186100,Orphanet:93404|MONDO:MONDO:0008111,MedGen:C0812437,OMIM:164200,Orphanet:2710|MONDO:MONDO:0009768,MedGen:C2749477,OMIM:257850,Orphanet:2710	Hypoplastic left heart syndrome 1|Syndactyly type 3|Oculodentodigital dysplasia|Oculodentodigital dysplasia, autosomal recessive	germline	germline	GRCh38	6q22.31	criteria provided, conflicting interpretations	-
6	121447733	121447733	T	C	895261	single nucleotide variant	NM_000165.5(GJA1):c.886T>C (p.Ser296Pro)	2697	GJA1	HGNC:4274	Uncertain significance	0	2017-04-28	1773914179	RCV001151963|RCV001151964|RCV001151962	MONDO:MONDO:0009433,MedGen:C4551854,OMIM:241550,Orphanet:2248|MONDO:MONDO:0008111,MedGen:C0812437,OMIM:164200,Orphanet:2710|MONDO:MONDO:0008514,MedGen:C1861366,OMIM:186100,Orphanet:93404	Hypoplastic left heart syndrome 1|Oculodentodigital dysplasia|Syndactyly type 3	germline	germline	GRCh38	6q22.31	criteria provided, single submitter	-
6	121447740	121447740	G	A	895262	single nucleotide variant	NM_000165.5(GJA1):c.893G>A (p.Cys298Tyr)	2697	GJA1	HGNC:4274	Uncertain significance	0	2023-03-14	1773914309	RCV001153225|RCV001153226|RCV001153227|RCV003153932	MONDO:MONDO:0009433,MedGen:C4551854,OMIM:241550,Orphanet:2248|MONDO:MONDO:0008514,MedGen:C1861366,OMIM:186100,Orphanet:93404|MONDO:MONDO:0008111,MedGen:C0812437,OMIM:164200,Orphanet:2710|MedGen:CN517202	Hypoplastic left heart syndrome 1|Syndactyly type 3|Oculodentodigital dysplasia|not provided	germline	germline	GRCh38	6q22.31	criteria provided, multiple submitters, no conflicts	-
6	121448208	121448208	A	T	895263	single nucleotide variant	NM_000165.5(GJA1):c.*212A>T	2697	GJA1	HGNC:4274	Uncertain significance	0	2018-01-13	1408036306	RCV001152063|RCV001152064|RCV001152065	MONDO:MONDO:0009433,MedGen:C4551854,OMIM:241550,Orphanet:2248|MONDO:MONDO:0008111,MedGen:C0812437,OMIM:164200,Orphanet:2710|MONDO:MONDO:0008514,MedGen:C1861366,OMIM:186100,Orphanet:93404	Hypoplastic left heart syndrome 1|Oculodentodigital dysplasia|Syndactyly type 3	germline	germline	GRCh38	6q22.31	criteria provided, single submitter	-
6	121448297	121448297	C	T	895264	single nucleotide variant	NM_000165.5(GJA1):c.*301C>T	2697	GJA1	HGNC:4274	Uncertain significance	0	2018-01-13	72548749	RCV001153329|RCV001155936|RCV001155937	MONDO:MONDO:0009433,MedGen:C4551854,OMIM:241550,Orphanet:2248|MONDO:MONDO:0008514,MedGen:C1861366,OMIM:186100,Orphanet:93404|MONDO:MONDO:0008111,MedGen:C0812437,OMIM:164200,Orphanet:2710	Hypoplastic left heart syndrome 1|Syndactyly type 3|Oculodentodigital dysplasia	germline	germline	GRCh38	6q22.31	criteria provided, single submitter	-
6	121448440	121448440	A	G	895265	single nucleotide variant	NM_000165.5(GJA1):c.*444A>G	2697	GJA1	HGNC:4274	Uncertain significance	0	2018-01-12	919415571	RCV001155939|RCV001155940|RCV001155938	MONDO:MONDO:0008111,MedGen:C0812437,OMIM:164200,Orphanet:2710|MONDO:MONDO:0009433,MedGen:C4551854,OMIM:241550,Orphanet:2248|MONDO:MONDO:0008514,MedGen:C1861366,OMIM:186100,Orphanet:93404	Oculodentodigital dysplasia|Hypoplastic left heart syndrome 1|Syndactyly type 3	germline	germline	GRCh38	6q22.31	criteria provided, single submitter	-
6	121448494	121448494	G	A	895266	single nucleotide variant	NM_000165.5(GJA1):c.*498G>A	2697	GJA1	HGNC:4274	Conflicting interpretations of pathogenicity	0	2018-01-13	575593821	RCV001155941|RCV001155942|RCV001155943	MONDO:MONDO:0009433,MedGen:C4551854,OMIM:241550,Orphanet:2248|MONDO:MONDO:0008111,MedGen:C0812437,OMIM:164200,Orphanet:2710|MONDO:MONDO:0008514,MedGen:C1861366,OMIM:186100,Orphanet:93404	Hypoplastic left heart syndrome 1|Oculodentodigital dysplasia|Syndactyly type 3	germline	germline	GRCh38	6q22.31	criteria provided, conflicting interpretations	-
6	121448517	121448517	G	C	895267	single nucleotide variant	NM_000165.5(GJA1):c.*521G>C	2697	GJA1	HGNC:4274	Uncertain significance	0	2018-01-12	1270925038	RCV001157641|RCV001157643|RCV001157642	MONDO:MONDO:0008514,MedGen:C1861366,OMIM:186100,Orphanet:93404|MONDO:MONDO:0008111,MedGen:C0812437,OMIM:164200,Orphanet:2710|MONDO:MONDO:0009433,MedGen:C4551854,OMIM:241550,Orphanet:2248	Syndactyly type 3|Oculodentodigital dysplasia|Hypoplastic left heart syndrome 1	germline	germline	GRCh38	6q22.31	criteria provided, single submitter	-
6	121448746	121448746	G	A	895268	single nucleotide variant	NM_000165.5(GJA1):c.*750G>A	2697	GJA1	HGNC:4274	Uncertain significance	0	2018-01-13	1773934302	RCV001152177|RCV001153452|RCV001153453	MONDO:MONDO:0009433,MedGen:C4551854,OMIM:241550,Orphanet:2248|MONDO:MONDO:0008514,MedGen:C1861366,OMIM:186100,Orphanet:93404|MONDO:MONDO:0008111,MedGen:C0812437,OMIM:164200,Orphanet:2710	Hypoplastic left heart syndrome 1|Syndactyly type 3|Oculodentodigital dysplasia	germline	germline	GRCh38	6q22.31	criteria provided, single submitter	-
6	121448828	121448828	C	G	895269	single nucleotide variant	NM_000165.5(GJA1):c.*832C>G	2697	GJA1	HGNC:4274	Uncertain significance	0	2018-01-12	773394030	RCV001153454|RCV001153456|RCV001153455	MONDO:MONDO:0008514,MedGen:C1861366,OMIM:186100,Orphanet:93404|MONDO:MONDO:0009433,MedGen:C4551854,OMIM:241550,Orphanet:2248|MONDO:MONDO:0008111,MedGen:C0812437,OMIM:164200,Orphanet:2710	Syndactyly type 3|Hypoplastic left heart syndrome 1|Oculodentodigital dysplasia	germline	germline	GRCh38	6q22.31	criteria provided, single submitter	-
6	121448884	121448884	C	A	895270	single nucleotide variant	NM_000165.5(GJA1):c.*888C>A	2697	GJA1	HGNC:4274	Uncertain significance	0	2018-01-12	1329687638	RCV001153457|RCV001153458|RCV001153459	MONDO:MONDO:0008111,MedGen:C0812437,OMIM:164200,Orphanet:2710|MONDO:MONDO:0009433,MedGen:C4551854,OMIM:241550,Orphanet:2248|MONDO:MONDO:0008514,MedGen:C1861366,OMIM:186100,Orphanet:93404	Oculodentodigital dysplasia|Hypoplastic left heart syndrome 1|Syndactyly type 3	germline	germline	GRCh38	6q22.31	criteria provided, single submitter	-
6	121448922	121448922	A	T	895271	single nucleotide variant	NM_000165.5(GJA1):c.*926A>T	2697	GJA1	HGNC:4274	Uncertain significance	0	2018-01-13	765290352	RCV001156041|RCV001156042|RCV001156043	MONDO:MONDO:0008111,MedGen:C0812437,OMIM:164200,Orphanet:2710|MONDO:MONDO:0009433,MedGen:C4551854,OMIM:241550,Orphanet:2248|MONDO:MONDO:0008514,MedGen:C1861366,OMIM:186100,Orphanet:93404	Oculodentodigital dysplasia|Hypoplastic left heart syndrome 1|Syndactyly type 3	germline	germline	GRCh38	6q22.31	criteria provided, single submitter	-
6	121448988	121448988	G	A	895272	single nucleotide variant	NM_000165.5(GJA1):c.*992G>A	2697	GJA1	HGNC:4274	Uncertain significance	0	2018-01-12	903940354	RCV001156044|RCV001156045|RCV001157762	MONDO:MONDO:0009433,MedGen:C4551854,OMIM:241550,Orphanet:2248|MONDO:MONDO:0008111,MedGen:C0812437,OMIM:164200,Orphanet:2710|MONDO:MONDO:0008514,MedGen:C1861366,OMIM:186100,Orphanet:93404	Hypoplastic left heart syndrome 1|Oculodentodigital dysplasia|Syndactyly type 3	germline	germline	GRCh38	6q22.31	criteria provided, single submitter	-
6	121449139	121449139	T	G	895273	single nucleotide variant	NM_000165.5(GJA1):c.*1143T>G	2697	GJA1	HGNC:4274	Uncertain significance	0	2018-01-13	765423162	RCV001152276|RCV001152277|RCV001152278	MONDO:MONDO:0008111,MedGen:C0812437,OMIM:164200,Orphanet:2710|MONDO:MONDO:0009433,MedGen:C4551854,OMIM:241550,Orphanet:2248|MONDO:MONDO:0008514,MedGen:C1861366,OMIM:186100,Orphanet:93404	Oculodentodigital dysplasia|Hypoplastic left heart syndrome 1|Syndactyly type 3	germline	germline	GRCh38	6q22.31	criteria provided, single submitter	-
6	121449200	121449200	A	G	895274	single nucleotide variant	NM_000165.5(GJA1):c.*1204A>G	2697	GJA1	HGNC:4274	Uncertain significance	0	2018-01-12	1773943656	RCV001152280|RCV001152281|RCV001152279	MONDO:MONDO:0009433,MedGen:C4551854,OMIM:241550,Orphanet:2248|MONDO:MONDO:0008514,MedGen:C1861366,OMIM:186100,Orphanet:93404|MONDO:MONDO:0008111,MedGen:C0812437,OMIM:164200,Orphanet:2710	Hypoplastic left heart syndrome 1|Syndactyly type 3|Oculodentodigital dysplasia	germline	germline	GRCh38	6q22.31	criteria provided, single submitter	-
6	121449248	121449248	A	G	895275	single nucleotide variant	NM_000165.5(GJA1):c.*1252A>G	2697	GJA1	HGNC:4274	Uncertain significance	0	2017-04-27	976353489	RCV001153556|RCV001153554|RCV001153555	MONDO:MONDO:0009433,MedGen:C4551854,OMIM:241550,Orphanet:2248|MONDO:MONDO:0008514,MedGen:C1861366,OMIM:186100,Orphanet:93404|MONDO:MONDO:0008111,MedGen:C0812437,OMIM:164200,Orphanet:2710	Hypoplastic left heart syndrome 1|Syndactyly type 3|Oculodentodigital dysplasia	germline	germline	GRCh38	6q22.31	criteria provided, single submitter	-
6	121449330	121449330	T	C	895276	single nucleotide variant	NM_000165.5(GJA1):c.*1334T>C	2697	GJA1	HGNC:4274	Uncertain significance	0	2017-04-27	749953074	RCV001153558|RCV001153557|RCV001156176	MONDO:MONDO:0008514,MedGen:C1861366,OMIM:186100,Orphanet:93404|MONDO:MONDO:0009433,MedGen:C4551854,OMIM:241550,Orphanet:2248|MONDO:MONDO:0008111,MedGen:C0812437,OMIM:164200,Orphanet:2710	Syndactyly type 3|Hypoplastic left heart syndrome 1|Oculodentodigital dysplasia	germline	germline	GRCh38	6q22.31	criteria provided, single submitter	-
6	6167505	6167505	C	A	896719	single nucleotide variant	NM_000129.4(F13A1):c.1861G>T (p.Ala621Ser)	2162	F13A1	HGNC:3531	Uncertain significance	0	2021-10-25	145180358	RCV001162332|RCV002491471	Human Phenotype Ontology:HP:0040233,MONDO:MONDO:0013187,MedGen:C2750514,OMIM:613225,Orphanet:331|Human Phenotype Ontology:HP:0040233,MONDO:MONDO:0013187,MedGen:C2750514,OMIM:613225,Orphanet:331;MONDO:MONDO:0008559,MedGen:C3160733,OMIM:188050;MONDO:MONDO:0012039,MedGen:C1832662,OMIM:608446	Factor XIII, A subunit, deficiency of|Factor XIII, A subunit, deficiency of;Thrombophilia due to thrombin defect;Myocardial infarction, susceptibility to	germline;unknown	germline	GRCh38	6p25.1	criteria provided, multiple submitters, no conflicts	-
7	150945097	150945097	G	A	897660	single nucleotide variant	NM_000238.4(KCNH2):c.*268C>T	3757	KCNH2	HGNC:6251	Uncertain significance	0	2018-01-13	947572405	RCV001162455	MONDO:MONDO:0013367,MedGen:C3150943,OMIM:613688,Orphanet:101016,Orphanet:768	Long QT syndrome 2	germline	germline	GRCh38	7q36.1	criteria provided, single submitter	-
7	150945175	150945175	G	A	897661	single nucleotide variant	NM_000238.4(KCNH2):c.*190C>T	3757	KCNH2	HGNC:6251	Benign/Likely benign	0	2022-05-01	41313143	RCV001162456|RCV001586016	MONDO:MONDO:0013367,MedGen:C3150943,OMIM:613688,Orphanet:101016,Orphanet:768|MedGen:CN517202	Long QT syndrome 2|not provided	germline	germline	GRCh38	7q36.1	criteria provided, multiple submitters, no conflicts	-
7	150945218	150945218	A	T	897662	single nucleotide variant	NM_000238.4(KCNH2):c.*147T>A	3757	KCNH2	HGNC:6251	Uncertain significance	0	2018-01-13	763602928	RCV001162457	MONDO:MONDO:0013367,MedGen:C3150943,OMIM:613688,Orphanet:101016,Orphanet:768	Long QT syndrome 2	germline	germline	GRCh38	7q36.1	criteria provided, single submitter	-
7	150945273	150945273	G	A	897663	single nucleotide variant	NM_000238.4(KCNH2):c.*92C>T	3757	KCNH2	HGNC:6251	Benign	0	2018-04-20	149750773	RCV001164497	MONDO:MONDO:0013367,MedGen:C3150943,OMIM:613688,Orphanet:101016,Orphanet:768	Long QT syndrome 2	germline	germline	GRCh38	7q36.1	criteria provided, single submitter	-
7	150945273	150945273	G	C	897664	single nucleotide variant	NM_000238.4(KCNH2):c.*92C>G	3757	KCNH2	HGNC:6251	Uncertain significance	0	2017-04-27	149750773	RCV001164498	MONDO:MONDO:0013367,MedGen:C3150943,OMIM:613688,Orphanet:101016,Orphanet:768	Long QT syndrome 2	germline	germline	GRCh38	7q36.1	criteria provided, single submitter	-
7	150945309	150945309	G	A	897665	single nucleotide variant	NM_000238.4(KCNH2):c.*56C>T	3757	KCNH2	HGNC:6251	Uncertain significance	0	2017-04-27	778899457	RCV001164499	MONDO:MONDO:0013367,MedGen:C3150943,OMIM:613688,Orphanet:101016,Orphanet:768	Long QT syndrome 2	germline	germline	GRCh38	7q36.1	criteria provided, single submitter	-
7	150947036	150947036	A	G	897666	single nucleotide variant	NM_000238.4(KCNH2):c.3171T>C (p.Ser1057=)	3757	KCNH2	HGNC:6251	Uncertain significance	0	2018-01-13	1363636593	RCV001164502	MONDO:MONDO:0013367,MedGen:C3150943,OMIM:613688,Orphanet:101016,Orphanet:768	Long QT syndrome 2	germline	germline	GRCh38	7q36.1	criteria provided, single submitter	-
7	150947408	150947408	G	A	897667	single nucleotide variant	NM_000238.4(KCNH2):c.3072C>T (p.Asn1024=)	3757	KCNH2	HGNC:6251	Conflicting interpretations of pathogenicity	0	2022-07-27	781274793	RCV001159567|RCV001171872|RCV001449170|RCV001842614|RCV002319665	MONDO:MONDO:0013367,MedGen:C3150943,OMIM:613688,Orphanet:101016,Orphanet:768|MedGen:CN517202|MONDO:MONDO:0002442,MeSH:D008133,MedGen:C0023976|EFO:EFO_0004269,Human Phenotype Ontology:HP:0001656,Human Phenotype Ontology:HP:0001661,Human Phenotype Ontology:HP:0001665,Human Phenotype Ontology:HP:0001666,Human Phenotype Ontology:HP:0001687,Human Phenotype Ontology:HP:0001721,Human Phenotype Ontology:HP:0004351,Human Phenotype Ontology:HP:0005158,Human Phenotype Ontology:HP:0011675,MedGen:C0003811|MedGen:CN230736	Long QT syndrome 2|not provided|Long QT syndrome|Cardiac arrhythmia|Cardiovascular phenotype	germline	germline	GRCh38	7q36.1	criteria provided, conflicting interpretations	-
7	150947778	150947778	C	T	897668	single nucleotide variant	NM_000238.4(KCNH2):c.2793G>A (p.Pro931=)	3757	KCNH2	HGNC:6251	Conflicting interpretations of pathogenicity	0	2022-07-25	200976506	RCV001160949|RCV001472345|RCV002436726	MONDO:MONDO:0013367,MedGen:C3150943,OMIM:613688,Orphanet:101016,Orphanet:768|MONDO:MONDO:0002442,MeSH:D008133,MedGen:C0023976|MedGen:CN230736	Long QT syndrome 2|Long QT syndrome|Cardiovascular phenotype	germline	germline	GRCh38	7q36.1	criteria provided, conflicting interpretations	-
7	150951622	150951622	C	T	897669	single nucleotide variant	NM_000238.4(KCNH2):c.1771G>A (p.Asp591Asn)	3757	KCNH2	HGNC:6251	Uncertain significance	0	2022-10-17	376319070	RCV001164594|RCV001231762|RCV001842616	MONDO:MONDO:0013367,MedGen:C3150943,OMIM:613688,Orphanet:101016,Orphanet:768|MONDO:MONDO:0002442,MeSH:D008133,MedGen:C0023976|EFO:EFO_0004269,Human Phenotype Ontology:HP:0001656,Human Phenotype Ontology:HP:0001661,Human Phenotype Ontology:HP:0001665,Human Phenotype Ontology:HP:0001666,Human Phenotype Ontology:HP:0001687,Human Phenotype Ontology:HP:0001721,Human Phenotype Ontology:HP:0004351,Human Phenotype Ontology:HP:0005158,Human Phenotype Ontology:HP:0011675,MedGen:C0003811	Long QT syndrome 2|Long QT syndrome|Cardiac arrhythmia	germline	germline	GRCh38	7q36.1	criteria provided, multiple submitters, no conflicts	-
7	150951686	150951686	G	A	897670	single nucleotide variant	NM_000238.4(KCNH2):c.1707C>T (p.Tyr569=)	3757	KCNH2	HGNC:6251	Conflicting interpretations of pathogenicity	0	2023-02-14	777831008	RCV001164595|RCV001483250|RCV001842617|RCV003163358	MONDO:MONDO:0013367,MedGen:C3150943,OMIM:613688,Orphanet:101016,Orphanet:768|MONDO:MONDO:0002442,MeSH:D008133,MedGen:C0023976|EFO:EFO_0004269,Human Phenotype Ontology:HP:0001656,Human Phenotype Ontology:HP:0001661,Human Phenotype Ontology:HP:0001665,Human Phenotype Ontology:HP:0001666,Human Phenotype Ontology:HP:0001687,Human Phenotype Ontology:HP:0001721,Human Phenotype Ontology:HP:0004351,Human Phenotype Ontology:HP:0005158,Human Phenotype Ontology:HP:0011675,MedGen:C0003811|MedGen:CN230736	Long QT syndrome 2|Long QT syndrome|Cardiac arrhythmia|Cardiovascular phenotype	germline	germline	GRCh38	7q36.1	criteria provided, conflicting interpretations	-
7	150951793	150951793	G	C	897671	single nucleotide variant	NM_000238.4(KCNH2):c.1600C>G (p.Arg534Gly)	3757	KCNH2	HGNC:6251	Uncertain significance	0	2017-04-27	199472916	RCV001159681	MONDO:MONDO:0013367,MedGen:C3150943,OMIM:613688,Orphanet:101016,Orphanet:768	Long QT syndrome 2	germline	germline	GRCh38	7q36.1	criteria provided, single submitter	-
7	150952585	150952585	T	C	897672	single nucleotide variant	NM_000238.4(KCNH2):c.1397A>G (p.Asp466Gly)	3757	KCNH2	HGNC:6251	Uncertain significance	0	2018-01-13	1584856497	RCV001161089	MONDO:MONDO:0013367,MedGen:C3150943,OMIM:613688,Orphanet:101016,Orphanet:768	Long QT syndrome 2	germline	germline	GRCh38	7q36.1	criteria provided, single submitter	-
7	150952674	150952674	C	T	897673	single nucleotide variant	NM_000238.4(KCNH2):c.1308G>A (p.Thr436=)	3757	KCNH2	HGNC:6251	Conflicting interpretations of pathogenicity	0	2022-09-20	527911312	RCV001161092|RCV001394878	MONDO:MONDO:0013367,MedGen:C3150943,OMIM:613688,Orphanet:101016,Orphanet:768|MONDO:MONDO:0002442,MeSH:D008133,MedGen:C0023976	Long QT syndrome 2|Long QT syndrome	germline	germline	GRCh38	7q36.1	criteria provided, conflicting interpretations	-
7	150957293	150957293	G	C	897674	single nucleotide variant	NM_000238.4(KCNH2):c.1126C>G (p.Gln376Glu)	3757	KCNH2	HGNC:6251	Uncertain significance	0	2018-01-13	1801405757	RCV001161093	MONDO:MONDO:0013367,MedGen:C3150943,OMIM:613688,Orphanet:101016,Orphanet:768	Long QT syndrome 2	germline	germline	GRCh38	7q36.1	criteria provided, single submitter	-
7	150957366	150957366	C	T	897675	single nucleotide variant	NM_000238.4(KCNH2):c.1053G>A (p.Ser351=)	3757	KCNH2	HGNC:6251	Conflicting interpretations of pathogenicity	0	2022-08-28	766203252	RCV001162643|RCV001462537|RCV001655689|RCV002402520	MONDO:MONDO:0013367,MedGen:C3150943,OMIM:613688,Orphanet:101016,Orphanet:768|MONDO:MONDO:0002442,MeSH:D008133,MedGen:C0023976|MedGen:CN517202|MedGen:CN230736	Long QT syndrome 2|Long QT syndrome|not provided|Cardiovascular phenotype	germline	germline	GRCh38	7q36.1	criteria provided, conflicting interpretations	-
7	150958150	150958150	G	C	897676	single nucleotide variant	NM_000238.4(KCNH2):c.825C>G (p.Ser275Arg)	3757	KCNH2	HGNC:6251	Uncertain significance	0	2018-01-13	1801442023	RCV001164704	MONDO:MONDO:0013367,MedGen:C3150943,OMIM:613688,Orphanet:101016,Orphanet:768	Long QT syndrome 2	germline	germline	GRCh38	7q36.1	criteria provided, single submitter	-
7	150958291	150958291	C	T	897677	single nucleotide variant	NM_000238.4(KCNH2):c.684G>A (p.Ala228=)	3757	KCNH2	HGNC:6251	Conflicting interpretations of pathogenicity	0	2022-09-24	1350217087	RCV001164707|RCV001231582|RCV002365811|RCV002497593	MONDO:MONDO:0013367,MedGen:C3150943,OMIM:613688,Orphanet:101016,Orphanet:768|MONDO:MONDO:0002442,MeSH:D008133,MedGen:C0023976|MedGen:CN230736|MONDO:MONDO:0013367,MedGen:C3150943,OMIM:613688,Orphanet:101016,Orphanet:768;MONDO:MONDO:0012312,MedGen:C1865020,OMIM:609620,Orphanet:51083	Long QT syndrome 2|Long QT syndrome|Cardiovascular phenotype|Long QT syndrome 2;Short QT syndrome type 1	germline;unknown	germline	GRCh38	7q36.1	criteria provided, conflicting interpretations	-
7	150977946	150977946	A	G	897678	single nucleotide variant	NM_000238.4(KCNH2):c.-33T>C	3757	KCNH2	HGNC:6251	Uncertain significance	0	2018-01-13	747433742	RCV001159793	MONDO:MONDO:0013367,MedGen:C3150943,OMIM:613688,Orphanet:101016,Orphanet:768	Long QT syndrome 2	germline	germline	GRCh38	7q36.1	criteria provided, single submitter	-
7	150977958	150977958	C	T	897679	single nucleotide variant	NM_000238.4(KCNH2):c.-45G>A	3757	KCNH2	HGNC:6251	Uncertain significance	0	2018-01-15	1802020795	RCV001159794	MONDO:MONDO:0013367,MedGen:C3150943,OMIM:613688,Orphanet:101016,Orphanet:768	Long QT syndrome 2	germline	germline	GRCh38	7q36.1	criteria provided, single submitter	-
7	150978087	150978087	C	T	897680	single nucleotide variant	NM_000238.4(KCNH2):c.-174G>A	3757	KCNH2	HGNC:6251	Uncertain significance	0	2018-02-08	575698405	RCV001161194	MONDO:MONDO:0013367,MedGen:C3150943,OMIM:613688,Orphanet:101016,Orphanet:768	Long QT syndrome 2	germline	germline	GRCh38	7q36.1	criteria provided, single submitter	-
7	150978158	150978158	G	A	897681	single nucleotide variant	NM_000238.4(KCNH2):c.-245C>T	3757	KCNH2	HGNC:6251	Uncertain significance	0	2018-01-13	1311309459	RCV001161195	MONDO:MONDO:0013367,MedGen:C3150943,OMIM:613688,Orphanet:101016,Orphanet:768	Long QT syndrome 2	germline	germline	GRCh38	7q36.1	criteria provided, single submitter	-
7	74045230	74045230	T	C	898343	single nucleotide variant	NM_000501.4(ELN):c.478T>C (p.Phe160Leu)	2006	ELN	HGNC:3327	Conflicting interpretations of pathogenicity	0	2022-11-02	781857513	RCV001161671|RCV001161670	MONDO:MONDO:0007411,MedGen:C3276539,OMIM:123700,Orphanet:90348|Human Phenotype Ontology:HP:0004381,MONDO:MONDO:0008504,MedGen:C0003499,OMIM:185500,Orphanet:3193	Cutis laxa, autosomal dominant 1|Supravalvar aortic stenosis	germline	germline	GRCh38	7q11.23	criteria provided, conflicting interpretations	-
7	74045235	74045235	C	A	898344	single nucleotide variant	NM_000501.4(ELN):c.483C>A (p.Pro161=)	2006	ELN	HGNC:3327	Conflicting interpretations of pathogenicity	0	2022-10-17	150690195	RCV001161673|RCV001161672|RCV001702769	Human Phenotype Ontology:HP:0004381,MONDO:MONDO:0008504,MedGen:C0003499,OMIM:185500,Orphanet:3193|MONDO:MONDO:0007411,MedGen:C3276539,OMIM:123700,Orphanet:90348|MedGen:CN517202	Supravalvar aortic stenosis|Cutis laxa, autosomal dominant 1|not provided	germline	germline	GRCh38	7q11.23	criteria provided, conflicting interpretations	-
7	74048166	74048166	G	C	898345	single nucleotide variant	NM_000501.4(ELN):c.710G>C (p.Gly237Ala)	2006	ELN	HGNC:3327	Conflicting interpretations of pathogenicity	0	2022-08-27	934014841	RCV001163194|RCV001163195|RCV001664714	Human Phenotype Ontology:HP:0004381,MONDO:MONDO:0008504,MedGen:C0003499,OMIM:185500,Orphanet:3193|MONDO:MONDO:0007411,MedGen:C3276539,OMIM:123700,Orphanet:90348|MedGen:CN517202	Supravalvar aortic stenosis|Cutis laxa, autosomal dominant 1|not provided	germline	germline	GRCh38	7q11.23	criteria provided, conflicting interpretations	-
7	74048173	74048173	G	T	898346	single nucleotide variant	NM_000501.4(ELN):c.717G>T (p.Ala239=)	2006	ELN	HGNC:3327	Uncertain significance	0	2018-01-12	782502253	RCV001163196|RCV001163197	Human Phenotype Ontology:HP:0004381,MONDO:MONDO:0008504,MedGen:C0003499,OMIM:185500,Orphanet:3193|MONDO:MONDO:0007411,MedGen:C3276539,OMIM:123700,Orphanet:90348	Supravalvar aortic stenosis|Cutis laxa, autosomal dominant 1	germline	germline	GRCh38	7q11.23	criteria provided, single submitter	-
7	74051803	74051803	G	A	898347	single nucleotide variant	NM_000501.4(ELN):c.853G>A (p.Val285Met)	2006	ELN	HGNC:3327	Conflicting interpretations of pathogenicity	0	2022-09-26	199709542	RCV001165289|RCV001165288	Human Phenotype Ontology:HP:0004381,MONDO:MONDO:0008504,MedGen:C0003499,OMIM:185500,Orphanet:3193|MONDO:MONDO:0007411,MedGen:C3276539,OMIM:123700,Orphanet:90348	Supravalvar aortic stenosis|Cutis laxa, autosomal dominant 1	germline	germline	GRCh38	7q11.23	criteria provided, conflicting interpretations	-
7	74059938	74059938	C	T	898348	single nucleotide variant	NM_000501.4(ELN):c.1467C>T (p.Val489=)	2006	ELN	HGNC:3327	Benign/Likely benign	0	2018-01-13	200512332	RCV001158683|RCV001158684	MONDO:MONDO:0007411,MedGen:C3276539,OMIM:123700,Orphanet:90348|Human Phenotype Ontology:HP:0004381,MONDO:MONDO:0008504,MedGen:C0003499,OMIM:185500,Orphanet:3193	Cutis laxa, autosomal dominant 1|Supravalvar aortic stenosis	germline	germline	GRCh38	7q11.23	criteria provided, single submitter	-
7	74060394	74060394	G	A	898349	single nucleotide variant	NM_000501.4(ELN):c.1640G>A (p.Gly547Asp)	2006	ELN	HGNC:3327	Benign/Likely benign	0	2018-01-13	150248865	RCV001163418|RCV001163419	MONDO:MONDO:0007411,MedGen:C3276539,OMIM:123700,Orphanet:90348|Human Phenotype Ontology:HP:0004381,MONDO:MONDO:0008504,MedGen:C0003499,OMIM:185500,Orphanet:3193	Cutis laxa, autosomal dominant 1|Supravalvar aortic stenosis	germline	germline	GRCh38	7q11.23	criteria provided, single submitter	-
7	74060428	74060428	C	T	898350	single nucleotide variant	NM_000501.4(ELN):c.1674C>T (p.Gly558=)	2006	ELN	HGNC:3327	Benign/Likely benign	0	2022-10-17	182784538	RCV001163420|RCV001163421	Human Phenotype Ontology:HP:0004381,MONDO:MONDO:0008504,MedGen:C0003499,OMIM:185500,Orphanet:3193|MONDO:MONDO:0007411,MedGen:C3276539,OMIM:123700,Orphanet:90348	Supravalvar aortic stenosis|Cutis laxa, autosomal dominant 1	germline	germline	GRCh38	7q11.23	criteria provided, multiple submitters, no conflicts	-
7	74063185	74063185	G	C	898351	single nucleotide variant	NM_000501.4(ELN):c.1819G>C (p.Gly607Arg)	2006	ELN	HGNC:3327	Conflicting interpretations of pathogenicity	0	2022-05-30	781963804	RCV001163706|RCV001163707	MONDO:MONDO:0007411,MedGen:C3276539,OMIM:123700,Orphanet:90348|Human Phenotype Ontology:HP:0004381,MONDO:MONDO:0008504,MedGen:C0003499,OMIM:185500,Orphanet:3193	Cutis laxa, autosomal dominant 1|Supravalvar aortic stenosis	germline	germline	GRCh38	7q11.23	criteria provided, conflicting interpretations	-
7	74063643	74063643	C	A	898352	single nucleotide variant	NM_000501.4(ELN):c.1941C>A (p.Leu647=)	2006	ELN	HGNC:3327	Uncertain significance	0	2018-01-13	782117709	RCV001158790|RCV001158789	Human Phenotype Ontology:HP:0004381,MONDO:MONDO:0008504,MedGen:C0003499,OMIM:185500,Orphanet:3193|MONDO:MONDO:0007411,MedGen:C3276539,OMIM:123700,Orphanet:90348	Supravalvar aortic stenosis|Cutis laxa, autosomal dominant 1	germline	germline	GRCh38	7q11.23	criteria provided, single submitter	-
7	74068802	74068802	C	T	898353	single nucleotide variant	NM_000501.4(ELN):c.*102C>T	2006	ELN	HGNC:3327	Uncertain significance	0	2018-01-13	1464325009	RCV001158899|RCV001163815	MONDO:MONDO:0007411,MedGen:C3276539,OMIM:123700,Orphanet:90348|Human Phenotype Ontology:HP:0004381,MONDO:MONDO:0008504,MedGen:C0003499,OMIM:185500,Orphanet:3193	Cutis laxa, autosomal dominant 1|Supravalvar aortic stenosis	germline	germline	GRCh38	7q11.23	criteria provided, single submitter	-
7	74068871	74068871	C	T	898354	single nucleotide variant	NM_000501.4(ELN):c.*171C>T	2006	ELN	HGNC:3327	Uncertain significance	0	2018-01-13	781941957	RCV001158900|RCV001158901	MONDO:MONDO:0007411,MedGen:C3276539,OMIM:123700,Orphanet:90348|Human Phenotype Ontology:HP:0004381,MONDO:MONDO:0008504,MedGen:C0003499,OMIM:185500,Orphanet:3193	Cutis laxa, autosomal dominant 1|Supravalvar aortic stenosis	germline	germline	GRCh38	7q11.23	criteria provided, single submitter	-
7	74068964	74068964	C	A	898355	single nucleotide variant	NM_000501.4(ELN):c.*264C>A	2006	ELN	HGNC:3327	Uncertain significance	0	2018-01-13	1309771565	RCV001160240|RCV001160241	MONDO:MONDO:0007411,MedGen:C3276539,OMIM:123700,Orphanet:90348|Human Phenotype Ontology:HP:0004381,MONDO:MONDO:0008504,MedGen:C0003499,OMIM:185500,Orphanet:3193	Cutis laxa, autosomal dominant 1|Supravalvar aortic stenosis	germline	germline	GRCh38	7q11.23	criteria provided, single submitter	-
7	74069058	74069058	C	T	898356	single nucleotide variant	NM_000501.4(ELN):c.*358C>T	2006	ELN	HGNC:3327	Uncertain significance	0	2018-03-16	1489252176	RCV001160242|RCV001160243	Human Phenotype Ontology:HP:0004381,MONDO:MONDO:0008504,MedGen:C0003499,OMIM:185500,Orphanet:3193|MONDO:MONDO:0007411,MedGen:C3276539,OMIM:123700,Orphanet:90348	Supravalvar aortic stenosis|Cutis laxa, autosomal dominant 1	germline	germline	GRCh38	7q11.23	criteria provided, single submitter	-
7	74069232	74069232	C	T	898357	single nucleotide variant	NM_000501.4(ELN):c.*532C>T	2006	ELN	HGNC:3327	Uncertain significance	0	2018-01-13	939778506	RCV001163611|RCV001163929	MONDO:MONDO:0007411,MedGen:C3276539,OMIM:123700,Orphanet:90348|Human Phenotype Ontology:HP:0004381,MONDO:MONDO:0008504,MedGen:C0003499,OMIM:185500,Orphanet:3193	Cutis laxa, autosomal dominant 1|Supravalvar aortic stenosis	germline	germline	GRCh38	7q11.23	criteria provided, single submitter	-
7	74069278	74069278	T	C	898358	single nucleotide variant	NM_000501.4(ELN):c.*578T>C	2006	ELN	HGNC:3327	Uncertain significance	0	2018-01-12	1798608245	RCV001158988|RCV001163930	MONDO:MONDO:0007411,MedGen:C3276539,OMIM:123700,Orphanet:90348|Human Phenotype Ontology:HP:0004381,MONDO:MONDO:0008504,MedGen:C0003499,OMIM:185500,Orphanet:3193	Cutis laxa, autosomal dominant 1|Supravalvar aortic stenosis	germline	germline	GRCh38	7q11.23	criteria provided, single submitter	-
7	74069291	74069291	C	T	898359	single nucleotide variant	NM_000501.4(ELN):c.*591C>T	2006	ELN	HGNC:3327	Uncertain significance	0	2018-01-13	782460313	RCV001158990|RCV001158989	MONDO:MONDO:0007411,MedGen:C3276539,OMIM:123700,Orphanet:90348|Human Phenotype Ontology:HP:0004381,MONDO:MONDO:0008504,MedGen:C0003499,OMIM:185500,Orphanet:3193	Cutis laxa, autosomal dominant 1|Supravalvar aortic stenosis	germline	germline	GRCh38	7q11.23	criteria provided, single submitter	-
7	74069331	74069331	C	T	898360	single nucleotide variant	NM_000501.4(ELN):c.*631C>T	2006	ELN	HGNC:3327	Uncertain significance	0	2018-01-13	1168466814	RCV001158991|RCV001158992	MONDO:MONDO:0007411,MedGen:C3276539,OMIM:123700,Orphanet:90348|Human Phenotype Ontology:HP:0004381,MONDO:MONDO:0008504,MedGen:C0003499,OMIM:185500,Orphanet:3193	Cutis laxa, autosomal dominant 1|Supravalvar aortic stenosis	germline	germline	GRCh38	7q11.23	criteria provided, single submitter	-
7	74069344	74069344	G	A	898361	single nucleotide variant	NM_000501.4(ELN):c.*644G>A	2006	ELN	HGNC:3327	Uncertain significance	0	2018-01-13	759507028	RCV001160331|RCV001160330	Human Phenotype Ontology:HP:0004381,MONDO:MONDO:0008504,MedGen:C0003499,OMIM:185500,Orphanet:3193|MONDO:MONDO:0007411,MedGen:C3276539,OMIM:123700,Orphanet:90348	Supravalvar aortic stenosis|Cutis laxa, autosomal dominant 1	germline	germline	GRCh38	7q11.23	criteria provided, single submitter	-
7	74069364	74069364	G	A	898362	single nucleotide variant	NM_000501.4(ELN):c.*664G>A	2006	ELN	HGNC:3327	Uncertain significance	0	2018-01-12	952638605	RCV001161989|RCV001161990	Human Phenotype Ontology:HP:0004381,MONDO:MONDO:0008504,MedGen:C0003499,OMIM:185500,Orphanet:3193|MONDO:MONDO:0007411,MedGen:C3276539,OMIM:123700,Orphanet:90348	Supravalvar aortic stenosis|Cutis laxa, autosomal dominant 1	germline	germline	GRCh38	7q11.23	criteria provided, single submitter	-
7	150947595	150947595	G	A	900332	single nucleotide variant	NM_000238.4(KCNH2):c.2965+11C>T	3757	KCNH2	HGNC:6251	Conflicting interpretations of pathogenicity	0	2022-08-15	770052290	RCV001159569|RCV001859035	MONDO:MONDO:0013367,MedGen:C3150943,OMIM:613688,Orphanet:101016,Orphanet:768|MONDO:MONDO:0002442,MeSH:D008133,MedGen:C0023976	Long QT syndrome 2|Long QT syndrome	germline	germline	GRCh38	7q36.1	criteria provided, conflicting interpretations	-
7	150974947	150974947	G	C	900333	single nucleotide variant	NM_000238.4(KCNH2):c.77-6C>G	3757	KCNH2	HGNC:6251	Conflicting interpretations of pathogenicity	0	2021-08-20	1474982625	RCV001159792|RCV001351138|RCV001842615	MONDO:MONDO:0013367,MedGen:C3150943,OMIM:613688,Orphanet:101016,Orphanet:768|MONDO:MONDO:0002442,MeSH:D008133,MedGen:C0023976|EFO:EFO_0004269,Human Phenotype Ontology:HP:0001656,Human Phenotype Ontology:HP:0001661,Human Phenotype Ontology:HP:0001665,Human Phenotype Ontology:HP:0001666,Human Phenotype Ontology:HP:0001687,Human Phenotype Ontology:HP:0001721,Human Phenotype Ontology:HP:0004351,Human Phenotype Ontology:HP:0005158,Human Phenotype Ontology:HP:0011675,MedGen:C0003811	Long QT syndrome 2|Long QT syndrome|Cardiac arrhythmia	germline	germline	GRCh38	7q36.1	criteria provided, conflicting interpretations	-
7	74036545	74036545	C	G	900388	single nucleotide variant	NM_000501.4(ELN):c.134-10C>G	2006	ELN	HGNC:3327	Benign/Likely benign	0	2018-01-13	782069123	RCV001161560|RCV001161561	MONDO:MONDO:0007411,MedGen:C3276539,OMIM:123700,Orphanet:90348|Human Phenotype Ontology:HP:0004381,MONDO:MONDO:0008504,MedGen:C0003499,OMIM:185500,Orphanet:3193	Cutis laxa, autosomal dominant 1|Supravalvar aortic stenosis	germline	germline	GRCh38	7q11.23	criteria provided, single submitter	-
7	74045217	74045217	G	A	900389	single nucleotide variant	NM_000501.4(ELN):c.470-5G>A	2006	ELN	HGNC:3327	Benign/Likely benign	0	2020-05-11	368292481	RCV001158466|RCV001161667|RCV001586012	Human Phenotype Ontology:HP:0004381,MONDO:MONDO:0008504,MedGen:C0003499,OMIM:185500,Orphanet:3193|MONDO:MONDO:0007411,MedGen:C3276539,OMIM:123700,Orphanet:90348|MedGen:CN517202	Supravalvar aortic stenosis|Cutis laxa, autosomal dominant 1|not provided	germline	germline	GRCh38	7q11.23	criteria provided, multiple submitters, no conflicts	-
7	74054708	74054708	C	G	900390	single nucleotide variant	NM_000501.4(ELN):c.1097-8C>G	2006	ELN	HGNC:3327	Uncertain significance	0	2018-01-13	781785100	RCV001158567|RCV001161781	MONDO:MONDO:0007411,MedGen:C3276539,OMIM:123700,Orphanet:90348|Human Phenotype Ontology:HP:0004381,MONDO:MONDO:0008504,MedGen:C0003499,OMIM:185500,Orphanet:3193	Cutis laxa, autosomal dominant 1|Supravalvar aortic stenosis	germline	germline	GRCh38	7q11.23	criteria provided, single submitter	-
7	74066790	74066790	C	T	900391	single nucleotide variant	NM_000501.4(ELN):c.2131+14C>T	2006	ELN	HGNC:3327	Conflicting interpretations of pathogenicity	0	2018-01-12	782790041	RCV001163518|RCV001163517	Human Phenotype Ontology:HP:0004381,MONDO:MONDO:0008504,MedGen:C0003499,OMIM:185500,Orphanet:3193|MONDO:MONDO:0007411,MedGen:C3276539,OMIM:123700,Orphanet:90348	Supravalvar aortic stenosis|Cutis laxa, autosomal dominant 1	germline	germline	GRCh38	7q11.23	criteria provided, conflicting interpretations	-
7	74068652	74068652	T	A	900392	single nucleotide variant	NM_000501.4(ELN):c.2132-5T>A	2006	ELN	HGNC:3327	Benign/Likely benign	0	2022-09-24	539160518	RCV001163519|RCV001163814|RCV001552167	MONDO:MONDO:0007411,MedGen:C3276539,OMIM:123700,Orphanet:90348|Human Phenotype Ontology:HP:0004381,MONDO:MONDO:0008504,MedGen:C0003499,OMIM:185500,Orphanet:3193|MedGen:CN517202	Cutis laxa, autosomal dominant 1|Supravalvar aortic stenosis|not provided	germline	germline	GRCh38	7q11.23	criteria provided, multiple submitters, no conflicts	-
X	154411892	154411892	T	C	902885	single nucleotide variant	NM_000116.5(TAFAZZIN):c.49T>C (p.Trp17Arg)	6901	TAFAZZIN	HGNC:11577	Uncertain significance	0	2018-01-12	2068313278	RCV001167554|RCV001167555|RCV001167556	Human Phenotype Ontology:HP:0001706,MONDO:MONDO:0009169,MedGen:C0014117,OMIM:226000,Orphanet:2022|EFO:EFO_0000407,Human Phenotype Ontology:HP:0001644,Human Phenotype Ontology:HP:0001725,Human Phenotype Ontology:HP:0005159,Human Phenotype Ontology:HP:0200130,MONDO:MONDO:0005021,MeSH:D002311,MedGen:C0007193,Orphanet:217604|MONDO:MONDO:0010543,MedGen:C0574083,OMIM:302060,Orphanet:111	Endocardial fibroelastosis|Primary dilated cardiomyopathy|3-Methylglutaconic aciduria type 2	germline	germline	GRCh38	Xq28	criteria provided, single submitter	-
X	154413238	154413238	G	A	902886	single nucleotide variant	NM_000116.5(TAFAZZIN):c.270G>A (p.Leu90=)	6901	TAFAZZIN	HGNC:11577	Conflicting interpretations of pathogenicity	0	2022-02-18	781986219	RCV001168187|RCV001168186|RCV001168188	EFO:EFO_0000407,Human Phenotype Ontology:HP:0001644,Human Phenotype Ontology:HP:0001725,Human Phenotype Ontology:HP:0005159,Human Phenotype Ontology:HP:0200130,MONDO:MONDO:0005021,MeSH:D002311,MedGen:C0007193,Orphanet:217604|Human Phenotype Ontology:HP:0001706,MONDO:MONDO:0009169,MedGen:C0014117,OMIM:226000,Orphanet:2022|MONDO:MONDO:0010543,MedGen:C0574083,OMIM:302060,Orphanet:111	Primary dilated cardiomyopathy|Endocardial fibroelastosis|3-Methylglutaconic aciduria type 2	germline	germline	GRCh38	Xq28	criteria provided, conflicting interpretations	-
X	154413548	154413548	G	A	902887	single nucleotide variant	NM_000116.5(TAFAZZIN):c.351G>A (p.Lys117=)	6901	TAFAZZIN	HGNC:11577	Conflicting interpretations of pathogenicity	0	2022-05-27	782564325	RCV001168189|RCV001168191|RCV001168190|RCV001528484	EFO:EFO_0000407,Human Phenotype Ontology:HP:0001644,Human Phenotype Ontology:HP:0001725,Human Phenotype Ontology:HP:0005159,Human Phenotype Ontology:HP:0200130,MONDO:MONDO:0005021,MeSH:D002311,MedGen:C0007193,Orphanet:217604|Human Phenotype Ontology:HP:0001706,MONDO:MONDO:0009169,MedGen:C0014117,OMIM:226000,Orphanet:2022|MONDO:MONDO:0010543,MedGen:C0574083,OMIM:302060,Orphanet:111|MedGen:CN517202	Primary dilated cardiomyopathy|Endocardial fibroelastosis|3-Methylglutaconic aciduria type 2|not provided	germline	germline	GRCh38	Xq28	criteria provided, conflicting interpretations	-
X	154421037	154421037	G	A	902888	single nucleotide variant	NM_000116.5(TAFAZZIN):c.*33G>A	6901	TAFAZZIN	HGNC:11577	Uncertain significance	0	2018-01-13	782129745	RCV001167619|RCV001168260|RCV001167618	EFO:EFO_0000407,Human Phenotype Ontology:HP:0001644,Human Phenotype Ontology:HP:0001725,Human Phenotype Ontology:HP:0005159,Human Phenotype Ontology:HP:0200130,MONDO:MONDO:0005021,MeSH:D002311,MedGen:C0007193,Orphanet:217604|Human Phenotype Ontology:HP:0001706,MONDO:MONDO:0009169,MedGen:C0014117,OMIM:226000,Orphanet:2022|MONDO:MONDO:0010543,MedGen:C0574083,OMIM:302060,Orphanet:111	Primary dilated cardiomyopathy|Endocardial fibroelastosis|3-Methylglutaconic aciduria type 2	germline	germline	GRCh38	Xq28	criteria provided, single submitter	-
X	154421169	154421169	T	A	902889	single nucleotide variant	NM_000116.5(TAFAZZIN):c.*165T>A	6901	TAFAZZIN	HGNC:11577	Uncertain significance	0	2018-01-13	2068620449	RCV001168262|RCV001168261|RCV001168263	Human Phenotype Ontology:HP:0001706,MONDO:MONDO:0009169,MedGen:C0014117,OMIM:226000,Orphanet:2022|MONDO:MONDO:0010543,MedGen:C0574083,OMIM:302060,Orphanet:111|EFO:EFO_0000407,Human Phenotype Ontology:HP:0001644,Human Phenotype Ontology:HP:0001725,Human Phenotype Ontology:HP:0005159,Human Phenotype Ontology:HP:0200130,MONDO:MONDO:0005021,MeSH:D002311,MedGen:C0007193,Orphanet:217604	Endocardial fibroelastosis|3-Methylglutaconic aciduria type 2|Primary dilated cardiomyopathy	germline	germline	GRCh38	Xq28	criteria provided, single submitter	-
X	154421622	154421622	A	G	902890	single nucleotide variant	NM_000116.5(TAFAZZIN):c.*618A>G	6901	TAFAZZIN	HGNC:11577	Uncertain significance	0	2018-01-12	781924638	RCV001166585|RCV001166586|RCV001166587	MONDO:MONDO:0010543,MedGen:C0574083,OMIM:302060,Orphanet:111|Human Phenotype Ontology:HP:0001706,MONDO:MONDO:0009169,MedGen:C0014117,OMIM:226000,Orphanet:2022|EFO:EFO_0000407,Human Phenotype Ontology:HP:0001644,Human Phenotype Ontology:HP:0001725,Human Phenotype Ontology:HP:0005159,Human Phenotype Ontology:HP:0200130,MONDO:MONDO:0005021,MeSH:D002311,MedGen:C0007193,Orphanet:217604	3-Methylglutaconic aciduria type 2|Endocardial fibroelastosis|Primary dilated cardiomyopathy	germline	germline	GRCh38	Xq28	criteria provided, single submitter	-
X	154421652	154421652	A	C	902891	single nucleotide variant	NM_000116.5(TAFAZZIN):c.*648A>C	6901	TAFAZZIN	HGNC:11577	Uncertain significance	0	2018-04-20	1413243483	RCV001166588|RCV001166589|RCV001168330	MONDO:MONDO:0010543,MedGen:C0574083,OMIM:302060,Orphanet:111|EFO:EFO_0000407,Human Phenotype Ontology:HP:0001644,Human Phenotype Ontology:HP:0001725,Human Phenotype Ontology:HP:0005159,Human Phenotype Ontology:HP:0200130,MONDO:MONDO:0005021,MeSH:D002311,MedGen:C0007193,Orphanet:217604|Human Phenotype Ontology:HP:0001706,MONDO:MONDO:0009169,MedGen:C0014117,OMIM:226000,Orphanet:2022	3-Methylglutaconic aciduria type 2|Primary dilated cardiomyopathy|Endocardial fibroelastosis	germline	germline	GRCh38	Xq28	criteria provided, single submitter	-
X	154420206	154420206	C	T	903462	single nucleotide variant	NM_000116.5(TAFAZZIN):c.647-6C>T	6901	TAFAZZIN	HGNC:11577	Uncertain significance	0	2018-01-13	901353067	RCV001166049|RCV001166051|RCV001166050	Human Phenotype Ontology:HP:0001706,MONDO:MONDO:0009169,MedGen:C0014117,OMIM:226000,Orphanet:2022|EFO:EFO_0000407,Human Phenotype Ontology:HP:0001644,Human Phenotype Ontology:HP:0001725,Human Phenotype Ontology:HP:0005159,Human Phenotype Ontology:HP:0200130,MONDO:MONDO:0005021,MeSH:D002311,MedGen:C0007193,Orphanet:217604|MONDO:MONDO:0010543,MedGen:C0574083,OMIM:302060,Orphanet:111	Endocardial fibroelastosis|Primary dilated cardiomyopathy|3-Methylglutaconic aciduria type 2	germline	germline	GRCh38	Xq28	criteria provided, single submitter	-
12	116008503	116008503	C	T	903586	single nucleotide variant	NM_015335.5(MED13L):c.1910G>A (p.Arg637His)	23389	MED13L	HGNC:22962	Benign/Likely benign	0	2022-09-03	146499452	RCV001169897|RCV001427310|RCV001615131	MONDO:MONDO:0014773,MedGen:C4225208,OMIM:616789,Orphanet:369891|MONDO:MONDO:0012128,MedGen:C1837341,OMIM:608808,Orphanet:860|MedGen:CN517202	Cardiac anomalies - developmental delay - facial dysmorphism syndrome|Transposition of the great arteries, dextro-looped|not provided	germline;unknown	germline	GRCh38	12q24.21	criteria provided, multiple submitters, no conflicts	-
2	105361398	105361398	C	T	903742	single nucleotide variant	NM_001318895.3(FHL2):c.725G>A (p.Arg242Gln)	2274	FHL2	HGNC:3703	Uncertain significance	0	2021-08-28	188279857	RCV001170738|RCV001203093	Human Phenotype Ontology:HP:0001638,MONDO:MONDO:0004994,MedGen:C0878544,Orphanet:167848|EFO:EFO_0000407,Human Phenotype Ontology:HP:0001644,Human Phenotype Ontology:HP:0001725,Human Phenotype Ontology:HP:0005159,Human Phenotype Ontology:HP:0200130,MONDO:MONDO:0005021,MeSH:D002311,MedGen:C0007193,Orphanet:217604	Cardiomyopathy|Primary dilated cardiomyopathy	germline	germline	GRCh38	2q12.2	criteria provided, multiple submitters, no conflicts	-
2	105367745	105367745	A	T	904034	single nucleotide variant	NM_001318895.3(FHL2):c.332-6T>A	2274	FHL2	HGNC:3703	Uncertain significance	0	2022-08-04	754744445	RCV001171210|RCV001859104	Human Phenotype Ontology:HP:0001638,MONDO:MONDO:0004994,MedGen:C0878544,Orphanet:167848|EFO:EFO_0000407,Human Phenotype Ontology:HP:0001644,Human Phenotype Ontology:HP:0001725,Human Phenotype Ontology:HP:0005159,Human Phenotype Ontology:HP:0200130,MONDO:MONDO:0005021,MeSH:D002311,MedGen:C0007193,Orphanet:217604	Cardiomyopathy|Primary dilated cardiomyopathy	germline	germline	GRCh38	2q12.2	criteria provided, multiple submitters, no conflicts	-
18	33738758	33738758	G	A	905848	single nucleotide variant	NM_030632.3(ASXL3):c.1354G>A (p.Glu452Lys)	80816	ASXL3	HGNC:29357	Uncertain significance	0	2020-05-14	2067593629	RCV001174529	Human Phenotype Ontology:HP:0000754,Human Phenotype Ontology:HP:0001255,Human Phenotype Ontology:HP:0001263,Human Phenotype Ontology:HP:0001277,Human Phenotype Ontology:HP:0001292,Human Phenotype Ontology:HP:0002433,Human Phenotype Ontology:HP:0002473,Human Phenotype Ontology:HP:0002532,Human Phenotype Ontology:HP:0006793,Human Phenotype Ontology:HP:0006867,Human Phenotype Ontology:HP:0006885,Human Phenotype Ontology:HP:0006935,Human Phenotype Ontology:HP:0007005,Human Phenotype Ontology:HP:0007094,Human Phenotype Ontology:HP:0007106,Human Phenotype Ontology:HP:0007174,Human Phenotype Ontology:HP:0007224,Human Phenotype Ontology:HP:0007228,Human Phenotype Ontology:HP:0007342,Human Phenotype Ontology:HP:0025356,MedGen:C0557874;Human Phenotype Ontology:HP:0000486,MONDO:MONDO:0003432,MedGen:C0038379;Human Phenotype Ontology:HP:0001629,Human Phenotype Ontology:HP:0001652,MONDO:MONDO:0002070,MedGen:C0018818,OMIM:PS614429,Orphanet:1480	Global developmental delay;Strabismus;Ventricular septal defect	germline	germline	GRCh38	18q12.1	no assertion criteria provided	-
7	92002983	92002983	A	G	905919	single nucleotide variant	NM_005751.5(AKAP9):c.3066A>G (p.Gly1022=)	10142	AKAP9	HGNC:379	Benign/Likely benign	0	2022-04-20	372748115	RCV001174574|RCV001410281|RCV001724261|RCV002253779|RCV002445412	MedGen:CN169374|MONDO:MONDO:0002442,MeSH:D008133,MedGen:C0023976|MedGen:CN517202|MONDO:MONDO:0012738,MedGen:C2678483,OMIM:611820,Orphanet:101016,Orphanet:768|MedGen:CN230736	not specified|Long QT syndrome|not provided|Long QT syndrome 11|Cardiovascular phenotype	germline	germline	GRCh38	7q21.2	criteria provided, multiple submitters, no conflicts	-
14	23407153	23407153	A	G	905948	single nucleotide variant	NM_002471.4(MYH6):c.71T>C (p.Leu24Pro)	4624	MYH6	HGNC:7576	Uncertain significance	0	2023-01-18	1320990570	RCV001174568|RCV001294383|RCV002505756|RCV003163385	MedGen:CN169374|MONDO:MONDO:0013197,MedGen:C2750467,OMIM:613251|MONDO:MONDO:0008647,MedGen:C3495498,OMIM:192600;MONDO:MONDO:0013198,MedGen:C2750466,OMIM:613252,Orphanet:154;MONDO:MONDO:0013197,MedGen:C2750467,OMIM:613251;MONDO:MONDO:0013567,MedGen:C3279790,OMIM:614089,Orphanet:1478;MONDO:MONDO:0013568,MedGen:C3279791,OMIM:614090,Orphanet:166282|MedGen:CN230736	not specified|Hypertrophic cardiomyopathy 14|Hypertrophic cardiomyopathy 1;Dilated cardiomyopathy 1EE;Hypertrophic cardiomyopathy 14;Atrial septal defect 3;Sick sinus syndrome 3, susceptibility to|Cardiovascular phenotype	germline;unknown	germline	GRCh38	14q11.2	criteria provided, multiple submitters, no conflicts	-
3	38566392	38566392	C	T	905984	single nucleotide variant	NM_000335.5(SCN5A):c.3837+17G>A	6331	SCN5A	HGNC:10593	Benign	0	2022-11-03	45466091	RCV001174764|RCV001673028|RCV002068126	MedGen:CN169374|MedGen:CN517202|MONDO:MONDO:0015263,MedGen:C1142166,OMIM:PS601144,Orphanet:130	not specified|not provided|Brugada syndrome	germline	germline	GRCh38	3p22.2	criteria provided, multiple submitters, no conflicts	-
1	11847137	11847137	G	A	906000	single nucleotide variant	NM_006172.4(NPPA):c.426C>T (p.Ser142=)	4878	NPPA	HGNC:7939	Likely benign	0	2022-01-23	747448548	RCV001174917|RCV002558780	MedGen:CN169374|MONDO:MONDO:0012816,MedGen:C2677294,OMIM:612201	not specified|Atrial fibrillation, familial, 6	germline	germline	GRCh38	1p36.22	criteria provided, multiple submitters, no conflicts	-
7	92086235	92086235	A	G	906017	single nucleotide variant	NM_005751.5(AKAP9):c.9032A>G (p.Asp3011Gly)	10142	AKAP9	HGNC:379	Conflicting interpretations of pathogenicity	0	2022-10-17	745743634	RCV001174820|RCV001873652|RCV002375056	MedGen:CN169374|MONDO:MONDO:0002442,MeSH:D008133,MedGen:C0023976|MedGen:CN230736	not specified|Long QT syndrome|Cardiovascular phenotype	germline	germline	GRCh38	7q21.2	criteria provided, conflicting interpretations	-
3	38597801	38597801	G	A	906076	single nucleotide variant	NM_000335.5(SCN5A):c.2190C>T (p.Asn730=)	6331	SCN5A	HGNC:10593	Likely benign	0	2020-11-03	752594272	RCV001463325|RCV001175055	MONDO:MONDO:0015263,MedGen:C1142166,OMIM:PS601144,Orphanet:130|MedGen:CN169374	Brugada syndrome|not specified	germline	germline	GRCh38	3p22.2	criteria provided, multiple submitters, no conflicts	-
15	34792539	34792539	G	A	906098	single nucleotide variant	NM_005159.5(ACTC1):c.485C>T (p.Thr162Ile)	70	ACTC1	HGNC:143	Uncertain significance	0	2022-09-13	1379875828	RCV001174977|RCV001344624|RCV002339432	MedGen:CN169374|MONDO:MONDO:0013011,MedGen:C2748552,OMIM:612794,Orphanet:1478;MONDO:MONDO:0012799,MedGen:C2677506,OMIM:612098;MONDO:MONDO:0013261,MedGen:C3150681,OMIM:613424,Orphanet:154,Orphanet:54260|MedGen:CN230736	not specified|Atrial septal defect 5;Hypertrophic cardiomyopathy 11;Dilated cardiomyopathy 1R|Cardiovascular phenotype	germline	germline	GRCh38	15q14	criteria provided, multiple submitters, no conflicts	-
3	38562462	38562462	G	T	906315	single nucleotide variant	NM_000335.5(SCN5A):c.3913C>A (p.Arg1305Ser)	6331	SCN5A	HGNC:10593	Uncertain significance	0	2019-06-21	1403211358	RCV001175242	MONDO:MONDO:0015263,MedGen:C1142166,OMIM:PS601144,Orphanet:130	Brugada syndrome	germline	germline	GRCh38	3p22.2	no assertion criteria provided	-
3	38566499	38566499	G	C	906317	single nucleotide variant	NM_000335.5(SCN5A):c.3747C>G (p.Phe1249Leu)	6331	SCN5A	HGNC:10593	Uncertain significance	0	2021-07-14	756102773	RCV001175239	MONDO:MONDO:0015263,MedGen:C1142166,OMIM:PS601144,Orphanet:130	Brugada syndrome	germline	germline	GRCh38	3p22.2	criteria provided, single submitter	-
3	38630308	38630308	T	C	906323	single nucleotide variant	NM_000335.5(SCN5A):c.392+3A>G	6331	SCN5A	HGNC:10593	Uncertain significance	0	2019-12-17	2062503289	RCV001175250	MONDO:MONDO:0015263,MedGen:C1142166,OMIM:PS601144,Orphanet:130	Brugada syndrome	germline	germline	GRCh38	3p22.2	no assertion criteria provided	-
1	237456679	237456679	G	C	906568	single nucleotide variant	NM_001035.3(RYR2):c.1556G>C (p.Gly519Ala)	6262	RYR2	HGNC:10484	Uncertain significance	0	2021-08-04	1658861680	RCV001186506|RCV002497645	Human Phenotype Ontology:HP:0001638,MONDO:MONDO:0004994,MedGen:C0878544,Orphanet:167848|MONDO:MONDO:0020745,MedGen:C5542154,OMIM:115000;MONDO:MONDO:0011484,MedGen:C1631597,OMIM:604772,Orphanet:3286;MedGen:C1832931	Cardiomyopathy|Ventricular arrhythmias due to cardiac ryanodine receptor calcium release deficiency syndrome;Catecholaminergic polymorphic ventricular tachycardia 1;Arrhythmogenic right ventricular dysplasia 2	germline;unknown	germline	GRCh38	1q43	criteria provided, multiple submitters, no conflicts	-
1	237456682	237456682	G	T	906569	single nucleotide variant	NM_001035.3(RYR2):c.1559G>T (p.Arg520Leu)	6262	RYR2	HGNC:10484	Uncertain significance	0	2021-07-13	564957172	RCV001176461|RCV002402527|RCV002483952	Human Phenotype Ontology:HP:0001638,MONDO:MONDO:0004994,MedGen:C0878544,Orphanet:167848|MedGen:CN230736|MONDO:MONDO:0020745,MedGen:C5542154,OMIM:115000;MONDO:MONDO:0011484,MedGen:C1631597,OMIM:604772,Orphanet:3286;MedGen:C1832931	Cardiomyopathy|Cardiovascular phenotype|Ventricular arrhythmias due to cardiac ryanodine receptor calcium release deficiency syndrome;Catecholaminergic polymorphic ventricular tachycardia 1;Arrhythmogenic right ventricular dysplasia 2	germline;unknown	germline	GRCh38	1q43	criteria provided, multiple submitters, no conflicts	-
1	237492990	237492990	G	A	906584	single nucleotide variant	NM_001035.3(RYR2):c.1864G>A (p.Gly622Arg)	6262	RYR2	HGNC:10484	Uncertain significance	0	2022-05-02	376243998	RCV001184359|RCV002491539|RCV002559057	Human Phenotype Ontology:HP:0001638,MONDO:MONDO:0004994,MedGen:C0878544,Orphanet:167848|MedGen:C1832931;MONDO:MONDO:0011484,MedGen:C1631597,OMIM:604772,Orphanet:3286;MONDO:MONDO:0020745,MedGen:C5542154,OMIM:115000|MONDO:MONDO:0011484,MedGen:C1631597,OMIM:604772,Orphanet:3286	Cardiomyopathy|Arrhythmogenic right ventricular dysplasia 2;Catecholaminergic polymorphic ventricular tachycardia 1;Ventricular arrhythmias due to cardiac ryanodine receptor calcium release deficiency syndrome|Catecholaminergic polymorphic ventricular tachycardia 1	germline;unknown	germline	GRCh38	1q43	criteria provided, multiple submitters, no conflicts	-
1	237496513	237496513	T	C	906590	single nucleotide variant	NM_001035.3(RYR2):c.1964T>C (p.Met655Thr)	6262	RYR2	HGNC:10484	Uncertain significance	0	2021-10-12	1664091907	RCV001184288|RCV002484006	Human Phenotype Ontology:HP:0001638,MONDO:MONDO:0004994,MedGen:C0878544,Orphanet:167848|MONDO:MONDO:0020745,MedGen:C5542154,OMIM:115000;MONDO:MONDO:0011484,MedGen:C1631597,OMIM:604772,Orphanet:3286;MedGen:C1832931	Cardiomyopathy|Ventricular arrhythmias due to cardiac ryanodine receptor calcium release deficiency syndrome;Catecholaminergic polymorphic ventricular tachycardia 1;Arrhythmogenic right ventricular dysplasia 2	germline;unknown	germline	GRCh38	1q43	criteria provided, multiple submitters, no conflicts	-
1	237500782	237500782	T	G	906608	single nucleotide variant	NM_001035.3(RYR2):c.2275T>G (p.Leu759Val)	6262	RYR2	HGNC:10484	Uncertain significance	0	2021-07-13	768063536	RCV001189826|RCV002491565	Human Phenotype Ontology:HP:0001638,MONDO:MONDO:0004994,MedGen:C0878544,Orphanet:167848|MedGen:C1832931;MONDO:MONDO:0011484,MedGen:C1631597,OMIM:604772,Orphanet:3286;MONDO:MONDO:0020745,MedGen:C5542154,OMIM:115000	Cardiomyopathy|Arrhythmogenic right ventricular dysplasia 2;Catecholaminergic polymorphic ventricular tachycardia 1;Ventricular arrhythmias due to cardiac ryanodine receptor calcium release deficiency syndrome	germline;unknown	germline	GRCh38	1q43	criteria provided, multiple submitters, no conflicts	-
1	237500860	237500860	G	A	906613	single nucleotide variant	NM_001035.3(RYR2):c.2353G>A (p.Asp785Asn)	6262	RYR2	HGNC:10484	Uncertain significance	0	2022-08-09	774486571	RCV001176420|RCV002558815|RCV002497615	Human Phenotype Ontology:HP:0001638,MONDO:MONDO:0004994,MedGen:C0878544,Orphanet:167848|MONDO:MONDO:0011484,MedGen:C1631597,OMIM:604772,Orphanet:3286|MedGen:C1832931;MONDO:MONDO:0011484,MedGen:C1631597,OMIM:604772,Orphanet:3286;MONDO:MONDO:0020745,MedGen:C5542154,OMIM:115000	Cardiomyopathy|Catecholaminergic polymorphic ventricular tachycardia 1|Arrhythmogenic right ventricular dysplasia 2;Catecholaminergic polymorphic ventricular tachycardia 1;Ventricular arrhythmias due to cardiac ryanodine receptor calcium release deficiency syndrome	germline;unknown	germline	GRCh38	1q43	criteria provided, multiple submitters, no conflicts	-
1	237503351	237503351	C	G	906624	single nucleotide variant	NM_001035.3(RYR2):c.2459C>G (p.Ala820Gly)	6262	RYR2	HGNC:10484	Uncertain significance	0	2022-05-04	748492817	RCV001188713|RCV002484031	Human Phenotype Ontology:HP:0001638,MONDO:MONDO:0004994,MedGen:C0878544,Orphanet:167848|MedGen:C1832931;MONDO:MONDO:0011484,MedGen:C1631597,OMIM:604772,Orphanet:3286;MONDO:MONDO:0020745,MedGen:C5542154,OMIM:115000	Cardiomyopathy|Arrhythmogenic right ventricular dysplasia 2;Catecholaminergic polymorphic ventricular tachycardia 1;Ventricular arrhythmias due to cardiac ryanodine receptor calcium release deficiency syndrome	germline;unknown	germline	GRCh38	1q43	criteria provided, multiple submitters, no conflicts	-
1	237506713	237506713	G	A	906631	single nucleotide variant	NM_001035.3(RYR2):c.2617G>A (p.Val873Met)	6262	RYR2	HGNC:10484	Uncertain significance	0	2022-10-24	369248015	RCV001175870|RCV002483944|RCV002559684	Human Phenotype Ontology:HP:0001638,MONDO:MONDO:0004994,MedGen:C0878544,Orphanet:167848|MedGen:C1832931;MONDO:MONDO:0011484,MedGen:C1631597,OMIM:604772,Orphanet:3286;MONDO:MONDO:0020745,MedGen:C5542154,OMIM:115000|MONDO:MONDO:0011484,MedGen:C1631597,OMIM:604772,Orphanet:3286	Cardiomyopathy|Arrhythmogenic right ventricular dysplasia 2;Catecholaminergic polymorphic ventricular tachycardia 1;Ventricular arrhythmias due to cardiac ryanodine receptor calcium release deficiency syndrome|Catecholaminergic polymorphic ventricular tachycardia 1	germline;unknown	germline	GRCh38	1q43	criteria provided, multiple submitters, no conflicts	-
1	237550644	237550644	C	T	906658	single nucleotide variant	NM_001035.3(RYR2):c.3167C>T (p.Thr1056Met)	6262	RYR2	HGNC:10484	Uncertain significance	0	2023-01-19	779146564	RCV001190809|RCV001760145|RCV002320420|RCV002560962|RCV002491576	Human Phenotype Ontology:HP:0001638,MONDO:MONDO:0004994,MedGen:C0878544,Orphanet:167848|MedGen:CN517202|MedGen:CN230736|MONDO:MONDO:0011484,MedGen:C1631597,OMIM:604772,Orphanet:3286|MedGen:C1832931;MONDO:MONDO:0011484,MedGen:C1631597,OMIM:604772,Orphanet:3286;MONDO:MONDO:0020745,MedGen:C5542154,OMIM:115000	Cardiomyopathy|not provided|Cardiovascular phenotype|Catecholaminergic polymorphic ventricular tachycardia 1|Arrhythmogenic right ventricular dysplasia 2;Catecholaminergic polymorphic ventricular tachycardia 1;Ventricular arrhythmias due to cardiac ryanodine receptor calcium release deficiency syndrome	germline;unknown	germline	GRCh38	1q43	criteria provided, multiple submitters, no conflicts	-
1	237566596	237566596	G	A	906664	single nucleotide variant	NM_001035.3(RYR2):c.3244G>A (p.Gly1082Arg)	6262	RYR2	HGNC:10484	Uncertain significance	0	2023-06-04	774797663	RCV001192032|RCV002484056|RCV002560137|RCV003293973	Human Phenotype Ontology:HP:0001638,MONDO:MONDO:0004994,MedGen:C0878544,Orphanet:167848|MedGen:C1832931;MONDO:MONDO:0011484,MedGen:C1631597,OMIM:604772,Orphanet:3286;MONDO:MONDO:0020745,MedGen:C5542154,OMIM:115000|MONDO:MONDO:0011484,MedGen:C1631597,OMIM:604772,Orphanet:3286|MedGen:CN230736	Cardiomyopathy|Arrhythmogenic right ventricular dysplasia 2;Catecholaminergic polymorphic ventricular tachycardia 1;Ventricular arrhythmias due to cardiac ryanodine receptor calcium release deficiency syndrome|Catecholaminergic polymorphic ventricular tachycardia 1|Cardiovascular phenotype	germline;unknown	germline	GRCh38	1q43	criteria provided, multiple submitters, no conflicts	-
1	237590925	237590925	G	A	906706	single nucleotide variant	NM_001035.3(RYR2):c.4093G>A (p.Ala1365Thr)	6262	RYR2	HGNC:10484	Conflicting interpretations of pathogenicity	0	2023-07-24	1159247790	RCV001181358|RCV003318394	Human Phenotype Ontology:HP:0001638,MONDO:MONDO:0004994,MedGen:C0878544,Orphanet:167848|MONDO:MONDO:0002442,MeSH:D008133,MedGen:C0023976	Cardiomyopathy|Long QT syndrome	germline;paternal	germline	GRCh38	1q43	criteria provided, conflicting interpretations	-
1	237595592	237595592	G	T	906733	single nucleotide variant	NM_001035.3(RYR2):c.4531G>T (p.Val1511Leu)	6262	RYR2	HGNC:10484	Uncertain significance	0	2021-09-27	1298609322	RCV001188523|RCV002480626	Human Phenotype Ontology:HP:0001638,MONDO:MONDO:0004994,MedGen:C0878544,Orphanet:167848|MedGen:C1832931;MONDO:MONDO:0011484,MedGen:C1631597,OMIM:604772,Orphanet:3286;MONDO:MONDO:0020745,MedGen:C5542154,OMIM:115000	Cardiomyopathy|Arrhythmogenic right ventricular dysplasia 2;Catecholaminergic polymorphic ventricular tachycardia 1;Ventricular arrhythmias due to cardiac ryanodine receptor calcium release deficiency syndrome	germline;unknown	germline	GRCh38	1q43	criteria provided, multiple submitters, no conflicts	-
1	237614637	237614637	G	A	906800	single nucleotide variant	NM_001035.3(RYR2):c.5509G>A (p.Glu1837Lys)	6262	RYR2	HGNC:10484	Conflicting interpretations of pathogenicity	0	2023-05-31	749184443	RCV001187879|RCV002348630|RCV002484027|RCV002559996	Human Phenotype Ontology:HP:0001638,MONDO:MONDO:0004994,MedGen:C0878544,Orphanet:167848|MedGen:CN230736|MedGen:C1832931;MONDO:MONDO:0011484,MedGen:C1631597,OMIM:604772,Orphanet:3286;MONDO:MONDO:0020745,MedGen:C5542154,OMIM:115000|MONDO:MONDO:0011484,MedGen:C1631597,OMIM:604772,Orphanet:3286	Cardiomyopathy|Cardiovascular phenotype|Arrhythmogenic right ventricular dysplasia 2;Catecholaminergic polymorphic ventricular tachycardia 1;Ventricular arrhythmias due to cardiac ryanodine receptor calcium release deficiency syndrome|Catecholaminergic polymorphic ventricular tachycardia 1	germline;unknown	germline	GRCh38	1q43	criteria provided, conflicting interpretations	-
1	237614653	237614653	T	C	906801	single nucleotide variant	NM_001035.3(RYR2):c.5525T>C (p.Ile1842Thr)	6262	RYR2	HGNC:10484	Uncertain significance	0	2021-11-02	1168483242	RCV001184635|RCV002505784|RCV002559065	Human Phenotype Ontology:HP:0001638,MONDO:MONDO:0004994,MedGen:C0878544,Orphanet:167848|MedGen:C1832931;MONDO:MONDO:0011484,MedGen:C1631597,OMIM:604772,Orphanet:3286;MONDO:MONDO:0020745,MedGen:C5542154,OMIM:115000|MONDO:MONDO:0011484,MedGen:C1631597,OMIM:604772,Orphanet:3286	Cardiomyopathy|Arrhythmogenic right ventricular dysplasia 2;Catecholaminergic polymorphic ventricular tachycardia 1;Ventricular arrhythmias due to cardiac ryanodine receptor calcium release deficiency syndrome|Catecholaminergic polymorphic ventricular tachycardia 1	germline;unknown	germline	GRCh38	1q43	criteria provided, multiple submitters, no conflicts	-
1	237614728	237614728	A	C	906806	single nucleotide variant	NM_001035.3(RYR2):c.5600A>C (p.Glu1867Ala)	6262	RYR2	HGNC:10484	Uncertain significance	0	2021-09-30	539021736	RCV001176948|RCV002483961	Human Phenotype Ontology:HP:0001638,MONDO:MONDO:0004994,MedGen:C0878544,Orphanet:167848|MONDO:MONDO:0020745,MedGen:C5542154,OMIM:115000;MONDO:MONDO:0011484,MedGen:C1631597,OMIM:604772,Orphanet:3286;MedGen:C1832931	Cardiomyopathy|Ventricular arrhythmias due to cardiac ryanodine receptor calcium release deficiency syndrome;Catecholaminergic polymorphic ventricular tachycardia 1;Arrhythmogenic right ventricular dysplasia 2	germline;unknown	germline	GRCh38	1q43	criteria provided, multiple submitters, no conflicts	-
1	237617321	237617321	G	T	906815	single nucleotide variant	NM_001035.3(RYR2):c.5751G>T (p.Gln1917His)	6262	RYR2	HGNC:10484	Uncertain significance	0	2023-07-24	1259517167	RCV001179266|RCV002558904|RCV003318393	Human Phenotype Ontology:HP:0001638,MONDO:MONDO:0004994,MedGen:C0878544,Orphanet:167848|MONDO:MONDO:0011484,MedGen:C1631597,OMIM:604772,Orphanet:3286|MONDO:MONDO:0002442,MeSH:D008133,MedGen:C0023976	Cardiomyopathy|Catecholaminergic polymorphic ventricular tachycardia 1|Long QT syndrome	germline;unknown	germline	GRCh38	1q43	criteria provided, multiple submitters, no conflicts	-
1	237617391	237617391	C	T	906819	single nucleotide variant	NM_001035.3(RYR2):c.5821C>T (p.Arg1941Cys)	6262	RYR2	HGNC:10484	Uncertain significance	0	2022-03-18	754811291	RCV001176818|RCV002483958|RCV002555463	Human Phenotype Ontology:HP:0001638,MONDO:MONDO:0004994,MedGen:C0878544,Orphanet:167848|MedGen:C1832931;MONDO:MONDO:0011484,MedGen:C1631597,OMIM:604772,Orphanet:3286;MONDO:MONDO:0020745,MedGen:C5542154,OMIM:115000|MONDO:MONDO:0011484,MedGen:C1631597,OMIM:604772,Orphanet:3286	Cardiomyopathy|Arrhythmogenic right ventricular dysplasia 2;Catecholaminergic polymorphic ventricular tachycardia 1;Ventricular arrhythmias due to cardiac ryanodine receptor calcium release deficiency syndrome|Catecholaminergic polymorphic ventricular tachycardia 1	germline;unknown	germline	GRCh38	1q43	criteria provided, multiple submitters, no conflicts	-
1	237623765	237623765	A	G	906824	single nucleotide variant	NM_001035.3(RYR2):c.5917A>G (p.Ile1973Val)	6262	RYR2	HGNC:10484	Uncertain significance	0	2022-08-13	780681855	RCV001182176|RCV002356843|RCV002483987|RCV002559798	Human Phenotype Ontology:HP:0001638,MONDO:MONDO:0004994,MedGen:C0878544,Orphanet:167848|MedGen:CN230736|MedGen:C1832931;MONDO:MONDO:0011484,MedGen:C1631597,OMIM:604772,Orphanet:3286;MONDO:MONDO:0020745,MedGen:C5542154,OMIM:115000|MONDO:MONDO:0011484,MedGen:C1631597,OMIM:604772,Orphanet:3286	Cardiomyopathy|Cardiovascular phenotype|Arrhythmogenic right ventricular dysplasia 2;Catecholaminergic polymorphic ventricular tachycardia 1;Ventricular arrhythmias due to cardiac ryanodine receptor calcium release deficiency syndrome|Catecholaminergic polymorphic ventricular tachycardia 1	germline;unknown	germline	GRCh38	1q43	criteria provided, multiple submitters, no conflicts	-
1	237627873	237627873	C	T	906839	single nucleotide variant	NM_001035.3(RYR2):c.6233C>T (p.Pro2078Leu)	6262	RYR2	HGNC:10484	Uncertain significance	0	2022-06-06	1158268722	RCV001187470|RCV002365874|RCV002491557	Human Phenotype Ontology:HP:0001638,MONDO:MONDO:0004994,MedGen:C0878544,Orphanet:167848|MedGen:CN230736|MONDO:MONDO:0020745,MedGen:C5542154,OMIM:115000;MONDO:MONDO:0011484,MedGen:C1631597,OMIM:604772,Orphanet:3286;MedGen:C1832931	Cardiomyopathy|Cardiovascular phenotype|Ventricular arrhythmias due to cardiac ryanodine receptor calcium release deficiency syndrome;Catecholaminergic polymorphic ventricular tachycardia 1;Arrhythmogenic right ventricular dysplasia 2	germline;unknown	germline	GRCh38	1q43	criteria provided, multiple submitters, no conflicts	-
1	237638413	237638413	G	C	906857	single nucleotide variant	NM_001035.3(RYR2):c.6849G>C (p.Lys2283Asn)	6262	RYR2	HGNC:10484	Uncertain significance	0	2021-07-20	1558114884	RCV001188316|RCV002491559	Human Phenotype Ontology:HP:0001638,MONDO:MONDO:0004994,MedGen:C0878544,Orphanet:167848|MONDO:MONDO:0020745,MedGen:C5542154,OMIM:115000;MONDO:MONDO:0011484,MedGen:C1631597,OMIM:604772,Orphanet:3286;MedGen:C1832931	Cardiomyopathy|Ventricular arrhythmias due to cardiac ryanodine receptor calcium release deficiency syndrome;Catecholaminergic polymorphic ventricular tachycardia 1;Arrhythmogenic right ventricular dysplasia 2	germline;unknown	germline	GRCh38	1q43	criteria provided, multiple submitters, no conflicts	-
1	237648602	237648602	T	G	906888	single nucleotide variant	NM_001035.3(RYR2):c.7501T>G (p.Ser2501Ala)	6262	RYR2	HGNC:10484	Uncertain significance	0	2021-07-21	747787121	RCV001188988|RCV002480628	Human Phenotype Ontology:HP:0001638,MONDO:MONDO:0004994,MedGen:C0878544,Orphanet:167848|MedGen:C1832931;MONDO:MONDO:0011484,MedGen:C1631597,OMIM:604772,Orphanet:3286;MONDO:MONDO:0020745,MedGen:C5542154,OMIM:115000	Cardiomyopathy|Arrhythmogenic right ventricular dysplasia 2;Catecholaminergic polymorphic ventricular tachycardia 1;Ventricular arrhythmias due to cardiac ryanodine receptor calcium release deficiency syndrome	germline;unknown	germline	GRCh38	1q43	criteria provided, multiple submitters, no conflicts	-
1	237649934	237649934	G	A	906890	single nucleotide variant	NM_001035.3(RYR2):c.7570G>A (p.Val2524Ile)	6262	RYR2	HGNC:10484	Uncertain significance	0	2023-06-09	934248102	RCV001180243|RCV002393402|RCV002497631|RCV003106140	Human Phenotype Ontology:HP:0001638,MONDO:MONDO:0004994,MedGen:C0878544,Orphanet:167848|MedGen:CN230736|MedGen:C1832931;MONDO:MONDO:0011484,MedGen:C1631597,OMIM:604772,Orphanet:3286;MONDO:MONDO:0020745,MedGen:C5542154,OMIM:115000|MONDO:MONDO:0011484,MedGen:C1631597,OMIM:604772,Orphanet:3286	Cardiomyopathy|Cardiovascular phenotype|Arrhythmogenic right ventricular dysplasia 2;Catecholaminergic polymorphic ventricular tachycardia 1;Ventricular arrhythmias due to cardiac ryanodine receptor calcium release deficiency syndrome|Catecholaminergic polymorphic ventricular tachycardia 1	germline;unknown	germline	GRCh38	1q43	criteria provided, multiple submitters, no conflicts	-
1	237651427	237651427	A	G	906893	single nucleotide variant	NM_001035.3(RYR2):c.7750A>G (p.Met2584Val)	6262	RYR2	HGNC:10484	Uncertain significance	0	2021-09-08	772541555	RCV001175963|RCV002480588|RCV002558798	Human Phenotype Ontology:HP:0001638,MONDO:MONDO:0004994,MedGen:C0878544,Orphanet:167848|MedGen:C1832931;MONDO:MONDO:0011484,MedGen:C1631597,OMIM:604772,Orphanet:3286;MONDO:MONDO:0020745,MedGen:C5542154,OMIM:115000|MONDO:MONDO:0011484,MedGen:C1631597,OMIM:604772,Orphanet:3286	Cardiomyopathy|Arrhythmogenic right ventricular dysplasia 2;Catecholaminergic polymorphic ventricular tachycardia 1;Ventricular arrhythmias due to cardiac ryanodine receptor calcium release deficiency syndrome|Catecholaminergic polymorphic ventricular tachycardia 1	germline;unknown	germline	GRCh38	1q43	criteria provided, multiple submitters, no conflicts	-
1	237702002	237702002	A	G	906964	single nucleotide variant	NM_001035.3(RYR2):c.9392A>G (p.Tyr3131Cys)	6262	RYR2	HGNC:10484	Uncertain significance	0	2023-07-24	1342384519	RCV001177234|RCV002375065|RCV002559720|RCV003318392	Human Phenotype Ontology:HP:0001638,MONDO:MONDO:0004994,MedGen:C0878544,Orphanet:167848|MedGen:CN230736|MONDO:MONDO:0011484,MedGen:C1631597,OMIM:604772,Orphanet:3286|MONDO:MONDO:0002442,MeSH:D008133,MedGen:C0023976	Cardiomyopathy|Cardiovascular phenotype|Catecholaminergic polymorphic ventricular tachycardia 1|Long QT syndrome	biparental;germline	germline	GRCh38	1q43	criteria provided, multiple submitters, no conflicts	-
1	237707071	237707071	A	T	906989	single nucleotide variant	NM_001035.3(RYR2):c.9703A>T (p.Met3235Leu)	6262	RYR2	HGNC:10484	Uncertain significance	0	2021-08-28	773957909	RCV001184440|RCV001256780|RCV002560856	Human Phenotype Ontology:HP:0001638,MONDO:MONDO:0004994,MedGen:C0878544,Orphanet:167848|MONDO:MONDO:0100316,MedGen:C4551647,OMIM:192500,Orphanet:101016,Orphanet:768|MONDO:MONDO:0011484,MedGen:C1631597,OMIM:604772,Orphanet:3286	Cardiomyopathy|Long QT syndrome 1|Catecholaminergic polymorphic ventricular tachycardia 1	germline	germline	GRCh38	1q43	criteria provided, multiple submitters, no conflicts	-
1	237718496	237718496	G	T	907019	single nucleotide variant	NM_001035.3(RYR2):c.10529G>T (p.Arg3510Leu)	6262	RYR2	HGNC:10484	Uncertain significance	0	2021-08-31	375947003	RCV001179899|RCV001420960|RCV002483979	Human Phenotype Ontology:HP:0001638,MONDO:MONDO:0004994,MedGen:C0878544,Orphanet:167848|MedGen:CN169374|MONDO:MONDO:0020745,MedGen:C5542154,OMIM:115000;MONDO:MONDO:0011484,MedGen:C1631597,OMIM:604772,Orphanet:3286;MedGen:C1832931	Cardiomyopathy|not specified|Ventricular arrhythmias due to cardiac ryanodine receptor calcium release deficiency syndrome;Catecholaminergic polymorphic ventricular tachycardia 1;Arrhythmogenic right ventricular dysplasia 2	germline;unknown	germline	GRCh38	1q43	criteria provided, multiple submitters, no conflicts	-
1	237723236	237723236	G	A	907029	single nucleotide variant	NM_001035.3(RYR2):c.10663G>A (p.Ala3555Thr)	6262	RYR2	HGNC:10484	Uncertain significance	0	2021-11-10	1689900582	RCV001190547|RCV002504208	Human Phenotype Ontology:HP:0001638,MONDO:MONDO:0004994,MedGen:C0878544,Orphanet:167848|MedGen:C1832931;MONDO:MONDO:0011484,MedGen:C1631597,OMIM:604772,Orphanet:3286;MONDO:MONDO:0020745,MedGen:C5542154,OMIM:115000	Cardiomyopathy|Arrhythmogenic right ventricular dysplasia 2;Catecholaminergic polymorphic ventricular tachycardia 1;Ventricular arrhythmias due to cardiac ryanodine receptor calcium release deficiency syndrome	germline;unknown	germline	GRCh38	1q43	criteria provided, multiple submitters, no conflicts	-
1	237783904	237783904	A	C	907093	single nucleotide variant	NM_001035.3(RYR2):c.12192A>C (p.Glu4064Asp)	6262	RYR2	HGNC:10484	Uncertain significance	0	2021-08-18	1172947190	RCV001183324|RCV002491535	Human Phenotype Ontology:HP:0001638,MONDO:MONDO:0004994,MedGen:C0878544,Orphanet:167848|MONDO:MONDO:0020745,MedGen:C5542154,OMIM:115000;MONDO:MONDO:0011484,MedGen:C1631597,OMIM:604772,Orphanet:3286;MedGen:C1832931	Cardiomyopathy|Ventricular arrhythmias due to cardiac ryanodine receptor calcium release deficiency syndrome;Catecholaminergic polymorphic ventricular tachycardia 1;Arrhythmogenic right ventricular dysplasia 2	germline;unknown	germline	GRCh38	1q43	criteria provided, multiple submitters, no conflicts	-
1	237784482	237784482	G	A	907126	single nucleotide variant	NM_001035.3(RYR2):c.12770G>A (p.Arg4257Gln)	6262	RYR2	HGNC:10484	Uncertain significance	0	2022-03-08	371396204	RCV001182630|RCV002505776|RCV002559806	Human Phenotype Ontology:HP:0001638,MONDO:MONDO:0004994,MedGen:C0878544,Orphanet:167848|MedGen:C1832931;MONDO:MONDO:0011484,MedGen:C1631597,OMIM:604772,Orphanet:3286;MONDO:MONDO:0020745,MedGen:C5542154,OMIM:115000|MONDO:MONDO:0011484,MedGen:C1631597,OMIM:604772,Orphanet:3286	Cardiomyopathy|Arrhythmogenic right ventricular dysplasia 2;Catecholaminergic polymorphic ventricular tachycardia 1;Ventricular arrhythmias due to cardiac ryanodine receptor calcium release deficiency syndrome|Catecholaminergic polymorphic ventricular tachycardia 1	germline;unknown	germline	GRCh38	1q43	criteria provided, multiple submitters, no conflicts	-
1	237784632	237784632	G	A	907134	single nucleotide variant	NM_001035.3(RYR2):c.12920G>A (p.Arg4307His)	6262	RYR2	HGNC:10484	Conflicting interpretations of pathogenicity	0	2022-10-24	769146715	RCV001191177|RCV002379735|RCV002484047|RCV002559186	Human Phenotype Ontology:HP:0001638,MONDO:MONDO:0004994,MedGen:C0878544,Orphanet:167848|MedGen:CN230736|MedGen:C1832931;MONDO:MONDO:0011484,MedGen:C1631597,OMIM:604772,Orphanet:3286;MONDO:MONDO:0020745,MedGen:C5542154,OMIM:115000|MONDO:MONDO:0011484,MedGen:C1631597,OMIM:604772,Orphanet:3286	Cardiomyopathy|Cardiovascular phenotype|Arrhythmogenic right ventricular dysplasia 2;Catecholaminergic polymorphic ventricular tachycardia 1;Ventricular arrhythmias due to cardiac ryanodine receptor calcium release deficiency syndrome|Catecholaminergic polymorphic ventricular tachycardia 1	germline;unknown	germline	GRCh38	1q43	criteria provided, conflicting interpretations	-
1	237784773	237784773	T	G	907144	single nucleotide variant	NM_001035.3(RYR2):c.13061T>G (p.Leu4354Arg)	6262	RYR2	HGNC:10484	Uncertain significance	0	2021-08-10	1361307283	RCV001187246|RCV002480620	Human Phenotype Ontology:HP:0001638,MONDO:MONDO:0004994,MedGen:C0878544,Orphanet:167848|MONDO:MONDO:0020745,MedGen:C5542154,OMIM:115000;MONDO:MONDO:0011484,MedGen:C1631597,OMIM:604772,Orphanet:3286;MedGen:C1832931	Cardiomyopathy|Ventricular arrhythmias due to cardiac ryanodine receptor calcium release deficiency syndrome;Catecholaminergic polymorphic ventricular tachycardia 1;Arrhythmogenic right ventricular dysplasia 2	germline;unknown	germline	GRCh38	1q43	criteria provided, multiple submitters, no conflicts	-
1	237792171	237792171	G	A	907166	single nucleotide variant	NM_001035.3(RYR2):c.13630G>A (p.Val4544Met)	6262	RYR2	HGNC:10484	Uncertain significance	0	2022-05-18	1235379196	RCV001190782|RCV002560961|RCV002480635	Human Phenotype Ontology:HP:0001638,MONDO:MONDO:0004994,MedGen:C0878544,Orphanet:167848|MONDO:MONDO:0011484,MedGen:C1631597,OMIM:604772,Orphanet:3286|MedGen:C1832931;MONDO:MONDO:0011484,MedGen:C1631597,OMIM:604772,Orphanet:3286;MONDO:MONDO:0020745,MedGen:C5542154,OMIM:115000	Cardiomyopathy|Catecholaminergic polymorphic ventricular tachycardia 1|Arrhythmogenic right ventricular dysplasia 2;Catecholaminergic polymorphic ventricular tachycardia 1;Ventricular arrhythmias due to cardiac ryanodine receptor calcium release deficiency syndrome	germline;unknown	germline	GRCh38	1q43	criteria provided, multiple submitters, no conflicts	-
1	237798142	237798142	C	G	907185	single nucleotide variant	NM_001035.3(RYR2):c.14062C>G (p.Pro4688Ala)	6262	RYR2	HGNC:10484	Uncertain significance	0	2021-07-13	1659493419	RCV001176462|RCV002393388|RCV002480591	Human Phenotype Ontology:HP:0001638,MONDO:MONDO:0004994,MedGen:C0878544,Orphanet:167848|MedGen:CN230736|MONDO:MONDO:0020745,MedGen:C5542154,OMIM:115000;MONDO:MONDO:0011484,MedGen:C1631597,OMIM:604772,Orphanet:3286;MedGen:C1832931	Cardiomyopathy|Cardiovascular phenotype|Ventricular arrhythmias due to cardiac ryanodine receptor calcium release deficiency syndrome;Catecholaminergic polymorphic ventricular tachycardia 1;Arrhythmogenic right ventricular dysplasia 2	germline;unknown	germline	GRCh38	1q43	criteria provided, multiple submitters, no conflicts	-
1	237801916	237801916	C	T	907189	single nucleotide variant	NM_001035.3(RYR2):c.14151C>T (p.Asn4717=)	6262	RYR2	HGNC:10484	Conflicting interpretations of pathogenicity	0	2022-04-01	1479892874	RCV001183300|RCV002491534|RCV002559832	Human Phenotype Ontology:HP:0001638,MONDO:MONDO:0004994,MedGen:C0878544,Orphanet:167848|MONDO:MONDO:0020745,MedGen:C5542154,OMIM:115000;MONDO:MONDO:0011484,MedGen:C1631597,OMIM:604772,Orphanet:3286;MedGen:C1832931|MONDO:MONDO:0011484,MedGen:C1631597,OMIM:604772,Orphanet:3286	Cardiomyopathy|Ventricular arrhythmias due to cardiac ryanodine receptor calcium release deficiency syndrome;Catecholaminergic polymorphic ventricular tachycardia 1;Arrhythmogenic right ventricular dysplasia 2|Catecholaminergic polymorphic ventricular tachycardia 1	germline;unknown	germline	GRCh38	1q43	criteria provided, conflicting interpretations	-
3	38550315	38550315	C	T	909374	single nucleotide variant	NM_000335.5(SCN5A):c.*6G>A	6331	SCN5A	HGNC:10593	Likely benign	0	2018-11-09	776980213	RCV001595070|RCV001843145	MedGen:CN517202|EFO:EFO_0004269,Human Phenotype Ontology:HP:0001656,Human Phenotype Ontology:HP:0001661,Human Phenotype Ontology:HP:0001665,Human Phenotype Ontology:HP:0001666,Human Phenotype Ontology:HP:0001687,Human Phenotype Ontology:HP:0001721,Human Phenotype Ontology:HP:0004351,Human Phenotype Ontology:HP:0005158,Human Phenotype Ontology:HP:0011675,MedGen:C0003811	not provided|Cardiac arrhythmia	germline	germline	GRCh38	3p22.2	criteria provided, multiple submitters, no conflicts	-
3	38550320	38550320	C	T	909375	single nucleotide variant	NM_000335.5(SCN5A):c.*1G>A	6331	SCN5A	HGNC:10593	Conflicting interpretations of pathogenicity	0	2021-05-03	375282305	RCV001712877|RCV001420833|RCV001840988	MedGen:CN517202|MedGen:CN169374|EFO:EFO_0004269,Human Phenotype Ontology:HP:0001656,Human Phenotype Ontology:HP:0001661,Human Phenotype Ontology:HP:0001665,Human Phenotype Ontology:HP:0001666,Human Phenotype Ontology:HP:0001687,Human Phenotype Ontology:HP:0001721,Human Phenotype Ontology:HP:0004351,Human Phenotype Ontology:HP:0005158,Human Phenotype Ontology:HP:0011675,MedGen:C0003811	not provided|not specified|Cardiac arrhythmia	germline	germline	GRCh38	3p22.2	criteria provided, conflicting interpretations	-
3	38550344	38550344	T	C	909376	single nucleotide variant	NM_000335.5(SCN5A):c.6025A>G (p.Arg2009Gly)	6331	SCN5A	HGNC:10593	Uncertain significance	0	2022-04-07	753744525	RCV001312823|RCV001842782	MONDO:MONDO:0015263,MedGen:C1142166,OMIM:PS601144,Orphanet:130|EFO:EFO_0004269,Human Phenotype Ontology:HP:0001656,Human Phenotype Ontology:HP:0001661,Human Phenotype Ontology:HP:0001665,Human Phenotype Ontology:HP:0001666,Human Phenotype Ontology:HP:0001687,Human Phenotype Ontology:HP:0001721,Human Phenotype Ontology:HP:0004351,Human Phenotype Ontology:HP:0005158,Human Phenotype Ontology:HP:0011675,MedGen:C0003811	Brugada syndrome|Cardiac arrhythmia	germline	germline	GRCh38	3p22.2	criteria provided, multiple submitters, no conflicts	-
3	38550362	38550362	A	T	909377	single nucleotide variant	NM_000335.5(SCN5A):c.6007T>A (p.Phe2003Ile)	6331	SCN5A	HGNC:10593	Uncertain significance	0	2022-07-13	41311117	RCV001841166|RCV002356862|RCV002480639|RCV002560995	EFO:EFO_0004269,Human Phenotype Ontology:HP:0001656,Human Phenotype Ontology:HP:0001661,Human Phenotype Ontology:HP:0001665,Human Phenotype Ontology:HP:0001666,Human Phenotype Ontology:HP:0001687,Human Phenotype Ontology:HP:0001721,Human Phenotype Ontology:HP:0004351,Human Phenotype Ontology:HP:0005158,Human Phenotype Ontology:HP:0011675,MedGen:C0003811|MedGen:CN230736|8 conditions|MONDO:MONDO:0015263,MedGen:C1142166,OMIM:PS601144,Orphanet:130	Cardiac arrhythmia|Cardiovascular phenotype|8 conditions|Brugada syndrome	germline;unknown	germline	GRCh38	3p22.2	criteria provided, multiple submitters, no conflicts	-
3	38550374	38550374	C	A	909378	single nucleotide variant	NM_000335.5(SCN5A):c.5995G>T (p.Asp1999Tyr)	6331	SCN5A	HGNC:10593	Uncertain significance	0	2020-03-04	764195092	RCV001787124|RCV001841178	MONDO:MONDO:0015263,MedGen:C1142166,OMIM:PS601144,Orphanet:130|EFO:EFO_0004269,Human Phenotype Ontology:HP:0001656,Human Phenotype Ontology:HP:0001661,Human Phenotype Ontology:HP:0001665,Human Phenotype Ontology:HP:0001666,Human Phenotype Ontology:HP:0001687,Human Phenotype Ontology:HP:0001721,Human Phenotype Ontology:HP:0004351,Human Phenotype Ontology:HP:0005158,Human Phenotype Ontology:HP:0011675,MedGen:C0003811	Brugada syndrome|Cardiac arrhythmia	germline	germline	GRCh38	3p22.2	criteria provided, single submitter	-
3	38550374	38550374	C	G	909379	single nucleotide variant	NM_000335.5(SCN5A):c.5995G>C (p.Asp1999His)	6331	SCN5A	HGNC:10593	Uncertain significance	0	2019-06-12	764195092	RCV001841107	EFO:EFO_0004269,Human Phenotype Ontology:HP:0001656,Human Phenotype Ontology:HP:0001661,Human Phenotype Ontology:HP:0001665,Human Phenotype Ontology:HP:0001666,Human Phenotype Ontology:HP:0001687,Human Phenotype Ontology:HP:0001721,Human Phenotype Ontology:HP:0004351,Human Phenotype Ontology:HP:0005158,Human Phenotype Ontology:HP:0011675,MedGen:C0003811	Cardiac arrhythmia	germline	germline	GRCh38	3p22.2	criteria provided, single submitter	-
3	38550385	38550385	C	T	909380	single nucleotide variant	NM_000335.5(SCN5A):c.5984G>A (p.Ser1995Asn)	6331	SCN5A	HGNC:10593	Uncertain significance	0	2020-05-28	1299022904	RCV001841095|RCV002356857	EFO:EFO_0004269,Human Phenotype Ontology:HP:0001656,Human Phenotype Ontology:HP:0001661,Human Phenotype Ontology:HP:0001665,Human Phenotype Ontology:HP:0001666,Human Phenotype Ontology:HP:0001687,Human Phenotype Ontology:HP:0001721,Human Phenotype Ontology:HP:0004351,Human Phenotype Ontology:HP:0005158,Human Phenotype Ontology:HP:0011675,MedGen:C0003811|MedGen:CN230736	Cardiac arrhythmia|Cardiovascular phenotype	germline	germline	GRCh38	3p22.2	criteria provided, multiple submitters, no conflicts	-
3	38550397	38550397	C	A	909381	single nucleotide variant	NM_000335.5(SCN5A):c.5972G>T (p.Gly1991Val)	6331	SCN5A	HGNC:10593	Likely benign	0	2020-02-03	558904601	RCV001843076	EFO:EFO_0004269,Human Phenotype Ontology:HP:0001656,Human Phenotype Ontology:HP:0001661,Human Phenotype Ontology:HP:0001665,Human Phenotype Ontology:HP:0001666,Human Phenotype Ontology:HP:0001687,Human Phenotype Ontology:HP:0001721,Human Phenotype Ontology:HP:0004351,Human Phenotype Ontology:HP:0005158,Human Phenotype Ontology:HP:0011675,MedGen:C0003811	Cardiac arrhythmia	germline	germline	GRCh38	3p22.2	criteria provided, single submitter	-
3	38550416	38550416	C	T	909382	single nucleotide variant	NM_000335.5(SCN5A):c.5953G>A (p.Asp1985Asn)	6331	SCN5A	HGNC:10593	Uncertain significance	0	2022-06-27	756562718	RCV001344365|RCV001571193|RCV001841056	MONDO:MONDO:0015263,MedGen:C1142166,OMIM:PS601144,Orphanet:130|MedGen:CN517202|EFO:EFO_0004269,Human Phenotype Ontology:HP:0001656,Human Phenotype Ontology:HP:0001661,Human Phenotype Ontology:HP:0001665,Human Phenotype Ontology:HP:0001666,Human Phenotype Ontology:HP:0001687,Human Phenotype Ontology:HP:0001721,Human Phenotype Ontology:HP:0004351,Human Phenotype Ontology:HP:0005158,Human Phenotype Ontology:HP:0011675,MedGen:C0003811	Brugada syndrome|not provided|Cardiac arrhythmia	germline	germline	GRCh38	3p22.2	criteria provided, multiple submitters, no conflicts	-
3	38550514	38550514	C	T	909383	single nucleotide variant	NM_000335.5(SCN5A):c.5855G>A (p.Ser1952Asn)	6331	SCN5A	HGNC:10593	Conflicting interpretations of pathogenicity	0	2021-10-06	781270220	RCV001842778|RCV002356835|RCV002497628	EFO:EFO_0004269,Human Phenotype Ontology:HP:0001656,Human Phenotype Ontology:HP:0001661,Human Phenotype Ontology:HP:0001665,Human Phenotype Ontology:HP:0001666,Human Phenotype Ontology:HP:0001687,Human Phenotype Ontology:HP:0001721,Human Phenotype Ontology:HP:0004351,Human Phenotype Ontology:HP:0005158,Human Phenotype Ontology:HP:0011675,MedGen:C0003811|MedGen:CN230736|8 conditions	Cardiac arrhythmia|Cardiovascular phenotype|8 conditions	germline;unknown	germline	GRCh38	3p22.2	criteria provided, conflicting interpretations	-
3	38550564	38550564	G	A	909384	single nucleotide variant	NM_000335.5(SCN5A):c.5805C>T (p.Leu1935=)	6331	SCN5A	HGNC:10593	Likely benign	0	2019-06-01	372582841	RCV001843163	EFO:EFO_0004269,Human Phenotype Ontology:HP:0001656,Human Phenotype Ontology:HP:0001661,Human Phenotype Ontology:HP:0001665,Human Phenotype Ontology:HP:0001666,Human Phenotype Ontology:HP:0001687,Human Phenotype Ontology:HP:0001721,Human Phenotype Ontology:HP:0004351,Human Phenotype Ontology:HP:0005158,Human Phenotype Ontology:HP:0011675,MedGen:C0003811	Cardiac arrhythmia	germline	germline	GRCh38	3p22.2	criteria provided, single submitter	-
3	38550573	38550573	G	A	909385	single nucleotide variant	NM_000335.5(SCN5A):c.5796C>T (p.Gly1932=)	6331	SCN5A	HGNC:10593	Conflicting interpretations of pathogenicity	0	2021-10-14	2061011853	RCV001842765|RCV001875932	EFO:EFO_0004269,Human Phenotype Ontology:HP:0001656,Human Phenotype Ontology:HP:0001661,Human Phenotype Ontology:HP:0001665,Human Phenotype Ontology:HP:0001666,Human Phenotype Ontology:HP:0001687,Human Phenotype Ontology:HP:0001721,Human Phenotype Ontology:HP:0004351,Human Phenotype Ontology:HP:0005158,Human Phenotype Ontology:HP:0011675,MedGen:C0003811|MONDO:MONDO:0015263,MedGen:C1142166,OMIM:PS601144,Orphanet:130	Cardiac arrhythmia|Brugada syndrome	germline	germline	GRCh38	3p22.2	criteria provided, conflicting interpretations	-
3	38550579	38550579	C	T	909386	single nucleotide variant	NM_000335.5(SCN5A):c.5790G>A (p.Gln1930=)	6331	SCN5A	HGNC:10593	Likely benign	0	2018-11-30	2061012191	RCV001843114	EFO:EFO_0004269,Human Phenotype Ontology:HP:0001656,Human Phenotype Ontology:HP:0001661,Human Phenotype Ontology:HP:0001665,Human Phenotype Ontology:HP:0001666,Human Phenotype Ontology:HP:0001687,Human Phenotype Ontology:HP:0001721,Human Phenotype Ontology:HP:0004351,Human Phenotype Ontology:HP:0005158,Human Phenotype Ontology:HP:0011675,MedGen:C0003811	Cardiac arrhythmia	germline	germline	GRCh38	3p22.2	criteria provided, single submitter	-
3	38550583	38550583	T	C	909387	single nucleotide variant	NM_000335.5(SCN5A):c.5786A>G (p.Gln1929Arg)	6331	SCN5A	HGNC:10593	Uncertain significance	0	2020-01-23	2061012301	RCV001843187	EFO:EFO_0004269,Human Phenotype Ontology:HP:0001656,Human Phenotype Ontology:HP:0001661,Human Phenotype Ontology:HP:0001665,Human Phenotype Ontology:HP:0001666,Human Phenotype Ontology:HP:0001687,Human Phenotype Ontology:HP:0001721,Human Phenotype Ontology:HP:0004351,Human Phenotype Ontology:HP:0005158,Human Phenotype Ontology:HP:0011675,MedGen:C0003811	Cardiac arrhythmia	germline	germline	GRCh38	3p22.2	criteria provided, single submitter	-
3	38550591	38550591	G	A	909388	single nucleotide variant	NM_000335.5(SCN5A):c.5778C>T (p.Leu1926=)	6331	SCN5A	HGNC:10593	Likely benign	0	2020-01-27	955428424	RCV001842706	EFO:EFO_0004269,Human Phenotype Ontology:HP:0001656,Human Phenotype Ontology:HP:0001661,Human Phenotype Ontology:HP:0001665,Human Phenotype Ontology:HP:0001666,Human Phenotype Ontology:HP:0001687,Human Phenotype Ontology:HP:0001721,Human Phenotype Ontology:HP:0004351,Human Phenotype Ontology:HP:0005158,Human Phenotype Ontology:HP:0011675,MedGen:C0003811	Cardiac arrhythmia	germline	germline	GRCh38	3p22.2	criteria provided, single submitter	-
3	38550597	38550597	G	A	909389	single nucleotide variant	NM_000335.5(SCN5A):c.5772C>T (p.Ser1924=)	6331	SCN5A	HGNC:10593	Likely benign	0	2020-04-06	199687668	RCV001841081	EFO:EFO_0004269,Human Phenotype Ontology:HP:0001656,Human Phenotype Ontology:HP:0001661,Human Phenotype Ontology:HP:0001665,Human Phenotype Ontology:HP:0001666,Human Phenotype Ontology:HP:0001687,Human Phenotype Ontology:HP:0001721,Human Phenotype Ontology:HP:0004351,Human Phenotype Ontology:HP:0005158,Human Phenotype Ontology:HP:0011675,MedGen:C0003811	Cardiac arrhythmia	germline	germline	GRCh38	3p22.2	criteria provided, single submitter	-
3	38550597	38550597	G	C	909390	single nucleotide variant	NM_000335.5(SCN5A):c.5772C>G (p.Ser1924=)	6331	SCN5A	HGNC:10593	Benign/Likely benign	0	2022-10-24	199687668	RCV001515662|RCV001842770|RCV002356833	MONDO:MONDO:0015263,MedGen:C1142166,OMIM:PS601144,Orphanet:130|EFO:EFO_0004269,Human Phenotype Ontology:HP:0001656,Human Phenotype Ontology:HP:0001661,Human Phenotype Ontology:HP:0001665,Human Phenotype Ontology:HP:0001666,Human Phenotype Ontology:HP:0001687,Human Phenotype Ontology:HP:0001721,Human Phenotype Ontology:HP:0004351,Human Phenotype Ontology:HP:0005158,Human Phenotype Ontology:HP:0011675,MedGen:C0003811|MedGen:CN230736	Brugada syndrome|Cardiac arrhythmia|Cardiovascular phenotype	germline	germline	GRCh38	3p22.2	criteria provided, multiple submitters, no conflicts	-
3	38550605	38550605	G	A	909391	single nucleotide variant	NM_000335.5(SCN5A):c.5764C>T (p.His1922Tyr)	6331	SCN5A	HGNC:10593	Uncertain significance	0	2021-08-27	775091232	RCV001843138|RCV001876070	EFO:EFO_0004269,Human Phenotype Ontology:HP:0001656,Human Phenotype Ontology:HP:0001661,Human Phenotype Ontology:HP:0001665,Human Phenotype Ontology:HP:0001666,Human Phenotype Ontology:HP:0001687,Human Phenotype Ontology:HP:0001721,Human Phenotype Ontology:HP:0004351,Human Phenotype Ontology:HP:0005158,Human Phenotype Ontology:HP:0011675,MedGen:C0003811|MONDO:MONDO:0015263,MedGen:C1142166,OMIM:PS601144,Orphanet:130	Cardiac arrhythmia|Brugada syndrome	germline	germline	GRCh38	3p22.2	criteria provided, multiple submitters, no conflicts	-
3	38550614	38550614	A	C	909392	single nucleotide variant	NM_000335.5(SCN5A):c.5755T>G (p.Ser1919Ala)	6331	SCN5A	HGNC:10593	Uncertain significance	0	2018-11-26	2061013560	RCV001843110	EFO:EFO_0004269,Human Phenotype Ontology:HP:0001656,Human Phenotype Ontology:HP:0001661,Human Phenotype Ontology:HP:0001665,Human Phenotype Ontology:HP:0001666,Human Phenotype Ontology:HP:0001687,Human Phenotype Ontology:HP:0001721,Human Phenotype Ontology:HP:0004351,Human Phenotype Ontology:HP:0005158,Human Phenotype Ontology:HP:0011675,MedGen:C0003811	Cardiac arrhythmia	germline	germline	GRCh38	3p22.2	criteria provided, single submitter	-
3	38550616	38550616	C	G	909393	single nucleotide variant	NM_000335.5(SCN5A):c.5753G>C (p.Arg1918Pro)	6331	SCN5A	HGNC:10593	Uncertain significance	0	2019-01-03	141107387	RCV001843285	EFO:EFO_0004269,Human Phenotype Ontology:HP:0001656,Human Phenotype Ontology:HP:0001661,Human Phenotype Ontology:HP:0001665,Human Phenotype Ontology:HP:0001666,Human Phenotype Ontology:HP:0001687,Human Phenotype Ontology:HP:0001721,Human Phenotype Ontology:HP:0004351,Human Phenotype Ontology:HP:0005158,Human Phenotype Ontology:HP:0011675,MedGen:C0003811	Cardiac arrhythmia	germline	germline	GRCh38	3p22.2	criteria provided, single submitter	-
3	38550616	38550616	C	T	909394	single nucleotide variant	NM_000335.5(SCN5A):c.5753G>A (p.Arg1918His)	6331	SCN5A	HGNC:10593	Uncertain significance	0	2022-08-03	141107387	RCV001842721|RCV002348606|RCV002558871	EFO:EFO_0004269,Human Phenotype Ontology:HP:0001656,Human Phenotype Ontology:HP:0001661,Human Phenotype Ontology:HP:0001665,Human Phenotype Ontology:HP:0001666,Human Phenotype Ontology:HP:0001687,Human Phenotype Ontology:HP:0001721,Human Phenotype Ontology:HP:0004351,Human Phenotype Ontology:HP:0005158,Human Phenotype Ontology:HP:0011675,MedGen:C0003811|MedGen:CN230736|MONDO:MONDO:0015263,MedGen:C1142166,OMIM:PS601144,Orphanet:130	Cardiac arrhythmia|Cardiovascular phenotype|Brugada syndrome	germline	germline	GRCh38	3p22.2	criteria provided, multiple submitters, no conflicts	-
3	38550629	38550629	G	A	909395	single nucleotide variant	NM_000335.5(SCN5A):c.5740C>T (p.His1914Tyr)	6331	SCN5A	HGNC:10593	Uncertain significance	0	2022-08-16	762462124	RCV001843180|RCV001876115|RCV002348619	EFO:EFO_0004269,Human Phenotype Ontology:HP:0001656,Human Phenotype Ontology:HP:0001661,Human Phenotype Ontology:HP:0001665,Human Phenotype Ontology:HP:0001666,Human Phenotype Ontology:HP:0001687,Human Phenotype Ontology:HP:0001721,Human Phenotype Ontology:HP:0004351,Human Phenotype Ontology:HP:0005158,Human Phenotype Ontology:HP:0011675,MedGen:C0003811|MONDO:MONDO:0015263,MedGen:C1142166,OMIM:PS601144,Orphanet:130|MedGen:CN230736	Cardiac arrhythmia|Brugada syndrome|Cardiovascular phenotype	germline	germline	GRCh38	3p22.2	criteria provided, multiple submitters, no conflicts	-
3	38550630	38550630	C	A	909396	single nucleotide variant	NM_000335.5(SCN5A):c.5739G>T (p.Arg1913Ser)	6331	SCN5A	HGNC:10593	Uncertain significance	0	2020-01-17	2061014141	RCV001843178	EFO:EFO_0004269,Human Phenotype Ontology:HP:0001656,Human Phenotype Ontology:HP:0001661,Human Phenotype Ontology:HP:0001665,Human Phenotype Ontology:HP:0001666,Human Phenotype Ontology:HP:0001687,Human Phenotype Ontology:HP:0001721,Human Phenotype Ontology:HP:0004351,Human Phenotype Ontology:HP:0005158,Human Phenotype Ontology:HP:0011675,MedGen:C0003811	Cardiac arrhythmia	germline	germline	GRCh38	3p22.2	criteria provided, single submitter	-
3	38550656	38550656	T	C	909397	single nucleotide variant	NM_000335.5(SCN5A):c.5713A>G (p.Met1905Val)	6331	SCN5A	HGNC:10593	Uncertain significance	0	2022-05-20	923779348	RCV001842686|RCV002558850	EFO:EFO_0004269,Human Phenotype Ontology:HP:0001656,Human Phenotype Ontology:HP:0001661,Human Phenotype Ontology:HP:0001665,Human Phenotype Ontology:HP:0001666,Human Phenotype Ontology:HP:0001687,Human Phenotype Ontology:HP:0001721,Human Phenotype Ontology:HP:0004351,Human Phenotype Ontology:HP:0005158,Human Phenotype Ontology:HP:0011675,MedGen:C0003811|MONDO:MONDO:0015263,MedGen:C1142166,OMIM:PS601144,Orphanet:130	Cardiac arrhythmia|Brugada syndrome	germline	germline	GRCh38	3p22.2	criteria provided, multiple submitters, no conflicts	-
3	38550668	38550668	C	G	909398	single nucleotide variant	NM_000335.5(SCN5A):c.5701G>C (p.Glu1901Gln)	6331	SCN5A	HGNC:10593	Uncertain significance	0	2021-08-24	1553692534	RCV001312676|RCV001843200	MONDO:MONDO:0015263,MedGen:C1142166,OMIM:PS601144,Orphanet:130|EFO:EFO_0004269,Human Phenotype Ontology:HP:0001656,Human Phenotype Ontology:HP:0001661,Human Phenotype Ontology:HP:0001665,Human Phenotype Ontology:HP:0001666,Human Phenotype Ontology:HP:0001687,Human Phenotype Ontology:HP:0001721,Human Phenotype Ontology:HP:0004351,Human Phenotype Ontology:HP:0005158,Human Phenotype Ontology:HP:0011675,MedGen:C0003811	Brugada syndrome|Cardiac arrhythmia	germline	germline	GRCh38	3p22.2	criteria provided, multiple submitters, no conflicts	-
3	38550688	38550688	G	A	909399	single nucleotide variant	NM_000335.5(SCN5A):c.5681C>T (p.Thr1894Ile)	6331	SCN5A	HGNC:10593	Uncertain significance	0	2020-03-06	773829094	RCV001843232	EFO:EFO_0004269,Human Phenotype Ontology:HP:0001656,Human Phenotype Ontology:HP:0001661,Human Phenotype Ontology:HP:0001665,Human Phenotype Ontology:HP:0001666,Human Phenotype Ontology:HP:0001687,Human Phenotype Ontology:HP:0001721,Human Phenotype Ontology:HP:0004351,Human Phenotype Ontology:HP:0005158,Human Phenotype Ontology:HP:0011675,MedGen:C0003811	Cardiac arrhythmia	germline	germline	GRCh38	3p22.2	criteria provided, single submitter	-
3	38550705	38550705	G	A	909400	single nucleotide variant	NM_000335.5(SCN5A):c.5664C>T (p.Tyr1888=)	6331	SCN5A	HGNC:10593	Benign/Likely benign	0	2022-09-01	1438433663	RCV001418335|RCV001530096|RCV001701300|RCV001843193|RCV002348620	MONDO:MONDO:0015263,MedGen:C1142166,OMIM:PS601144,Orphanet:130|MedGen:CN517202|MedGen:CN169374|EFO:EFO_0004269,Human Phenotype Ontology:HP:0001656,Human Phenotype Ontology:HP:0001661,Human Phenotype Ontology:HP:0001665,Human Phenotype Ontology:HP:0001666,Human Phenotype Ontology:HP:0001687,Human Phenotype Ontology:HP:0001721,Human Phenotype Ontology:HP:0004351,Human Phenotype Ontology:HP:0005158,Human Phenotype Ontology:HP:0011675,MedGen:C0003811|MedGen:CN230736	Brugada syndrome|not provided|not specified|Cardiac arrhythmia|Cardiovascular phenotype	germline	germline	GRCh38	3p22.2	criteria provided, multiple submitters, no conflicts	-
3	38550782	38550782	C	T	909401	single nucleotide variant	NM_000335.5(SCN5A):c.5587G>A (p.Glu1863Lys)	6331	SCN5A	HGNC:10593	Uncertain significance	0	2023-05-25	1060501129	RCV001842766|RCV001875933|RCV003229882	EFO:EFO_0004269,Human Phenotype Ontology:HP:0001656,Human Phenotype Ontology:HP:0001661,Human Phenotype Ontology:HP:0001665,Human Phenotype Ontology:HP:0001666,Human Phenotype Ontology:HP:0001687,Human Phenotype Ontology:HP:0001721,Human Phenotype Ontology:HP:0004351,Human Phenotype Ontology:HP:0005158,Human Phenotype Ontology:HP:0011675,MedGen:C0003811|MONDO:MONDO:0015263,MedGen:C1142166,OMIM:PS601144,Orphanet:130|MedGen:CN517202	Cardiac arrhythmia|Brugada syndrome|not provided	germline	germline	GRCh38	3p22.2	criteria provided, multiple submitters, no conflicts	-
3	38550783	38550783	C	T	909402	single nucleotide variant	NM_000335.5(SCN5A):c.5586G>A (p.Gly1862=)	6331	SCN5A	HGNC:10593	Likely benign	0	2019-06-13	2061018128	RCV001843221	EFO:EFO_0004269,Human Phenotype Ontology:HP:0001656,Human Phenotype Ontology:HP:0001661,Human Phenotype Ontology:HP:0001665,Human Phenotype Ontology:HP:0001666,Human Phenotype Ontology:HP:0001687,Human Phenotype Ontology:HP:0001721,Human Phenotype Ontology:HP:0004351,Human Phenotype Ontology:HP:0005158,Human Phenotype Ontology:HP:0011675,MedGen:C0003811	Cardiac arrhythmia	germline	germline	GRCh38	3p22.2	criteria provided, single submitter	-
3	38550786	38550786	C	T	909403	single nucleotide variant	NM_000335.5(SCN5A):c.5583G>A (p.Leu1861=)	6331	SCN5A	HGNC:10593	Likely benign	0	2018-11-18	745826534	RCV001842749	EFO:EFO_0004269,Human Phenotype Ontology:HP:0001656,Human Phenotype Ontology:HP:0001661,Human Phenotype Ontology:HP:0001665,Human Phenotype Ontology:HP:0001666,Human Phenotype Ontology:HP:0001687,Human Phenotype Ontology:HP:0001721,Human Phenotype Ontology:HP:0004351,Human Phenotype Ontology:HP:0005158,Human Phenotype Ontology:HP:0011675,MedGen:C0003811	Cardiac arrhythmia	germline	germline	GRCh38	3p22.2	criteria provided, single submitter	-
3	38550792	38550792	C	A	909404	single nucleotide variant	NM_000335.5(SCN5A):c.5577G>T (p.Arg1859Ser)	6331	SCN5A	HGNC:10593	Uncertain significance	0	2020-03-04	2061018431	RCV001843179	EFO:EFO_0004269,Human Phenotype Ontology:HP:0001656,Human Phenotype Ontology:HP:0001661,Human Phenotype Ontology:HP:0001665,Human Phenotype Ontology:HP:0001666,Human Phenotype Ontology:HP:0001687,Human Phenotype Ontology:HP:0001721,Human Phenotype Ontology:HP:0004351,Human Phenotype Ontology:HP:0005158,Human Phenotype Ontology:HP:0011675,MedGen:C0003811	Cardiac arrhythmia	germline	germline	GRCh38	3p22.2	criteria provided, single submitter	-
3	38550796	38550796	T	C	909405	single nucleotide variant	NM_000335.5(SCN5A):c.5573A>G (p.Lys1858Arg)	6331	SCN5A	HGNC:10593	Uncertain significance	0	2019-09-12	2061018536	RCV001843176	EFO:EFO_0004269,Human Phenotype Ontology:HP:0001656,Human Phenotype Ontology:HP:0001661,Human Phenotype Ontology:HP:0001665,Human Phenotype Ontology:HP:0001666,Human Phenotype Ontology:HP:0001687,Human Phenotype Ontology:HP:0001721,Human Phenotype Ontology:HP:0004351,Human Phenotype Ontology:HP:0005158,Human Phenotype Ontology:HP:0011675,MedGen:C0003811	Cardiac arrhythmia	germline	germline	GRCh38	3p22.2	criteria provided, single submitter	-
3	38550820	38550820	A	T	909406	single nucleotide variant	NM_000335.5(SCN5A):c.5549T>A (p.Met1850Lys)	6331	SCN5A	HGNC:10593	Uncertain significance	0	2019-02-26	2061019005	RCV001842775	EFO:EFO_0004269,Human Phenotype Ontology:HP:0001656,Human Phenotype Ontology:HP:0001661,Human Phenotype Ontology:HP:0001665,Human Phenotype Ontology:HP:0001666,Human Phenotype Ontology:HP:0001687,Human Phenotype Ontology:HP:0001721,Human Phenotype Ontology:HP:0004351,Human Phenotype Ontology:HP:0005158,Human Phenotype Ontology:HP:0011675,MedGen:C0003811	Cardiac arrhythmia	germline	germline	GRCh38	3p22.2	criteria provided, single submitter	-
3	38550912	38550912	G	A	909407	single nucleotide variant	NM_000335.5(SCN5A):c.5457C>T (p.Ala1819=)	6331	SCN5A	HGNC:10593	Likely benign	0	2018-11-27	1575704767	RCV001843140|RCV002348616	EFO:EFO_0004269,Human Phenotype Ontology:HP:0001656,Human Phenotype Ontology:HP:0001661,Human Phenotype Ontology:HP:0001665,Human Phenotype Ontology:HP:0001666,Human Phenotype Ontology:HP:0001687,Human Phenotype Ontology:HP:0001721,Human Phenotype Ontology:HP:0004351,Human Phenotype Ontology:HP:0005158,Human Phenotype Ontology:HP:0011675,MedGen:C0003811|MedGen:CN230736	Cardiac arrhythmia|Cardiovascular phenotype	germline	germline	GRCh38	3p22.2	criteria provided, multiple submitters, no conflicts	-
3	38550927	38550927	A	G	909409	single nucleotide variant	NM_000335.5(SCN5A):c.5442T>C (p.Ser1814=)	6331	SCN5A	HGNC:10593	Likely benign	0	2021-12-29	754768327	RCV001841072|RCV002348631|RCV002560040	EFO:EFO_0004269,Human Phenotype Ontology:HP:0001656,Human Phenotype Ontology:HP:0001661,Human Phenotype Ontology:HP:0001665,Human Phenotype Ontology:HP:0001666,Human Phenotype Ontology:HP:0001687,Human Phenotype Ontology:HP:0001721,Human Phenotype Ontology:HP:0004351,Human Phenotype Ontology:HP:0005158,Human Phenotype Ontology:HP:0011675,MedGen:C0003811|MedGen:CN230736|MONDO:MONDO:0015263,MedGen:C1142166,OMIM:PS601144,Orphanet:130	Cardiac arrhythmia|Cardiovascular phenotype|Brugada syndrome	germline	germline	GRCh38	3p22.2	criteria provided, multiple submitters, no conflicts	-
3	38551020	38551020	C	A	909410	single nucleotide variant	NM_000335.5(SCN5A):c.5349G>T (p.Glu1783Asp)	6331	SCN5A	HGNC:10593	Uncertain significance	0	2020-02-20	2061025611	RCV001842702	EFO:EFO_0004269,Human Phenotype Ontology:HP:0001656,Human Phenotype Ontology:HP:0001661,Human Phenotype Ontology:HP:0001665,Human Phenotype Ontology:HP:0001666,Human Phenotype Ontology:HP:0001687,Human Phenotype Ontology:HP:0001721,Human Phenotype Ontology:HP:0004351,Human Phenotype Ontology:HP:0005158,Human Phenotype Ontology:HP:0011675,MedGen:C0003811	Cardiac arrhythmia	germline	germline	GRCh38	3p22.2	criteria provided, single submitter	-
3	38551029	38551029	C	T	909411	single nucleotide variant	NM_000335.5(SCN5A):c.5340G>A (p.Glu1780=)	6331	SCN5A	HGNC:10593	Likely benign	0	2022-11-04	534169066	RCV001497059|RCV001843199	MONDO:MONDO:0015263,MedGen:C1142166,OMIM:PS601144,Orphanet:130|EFO:EFO_0004269,Human Phenotype Ontology:HP:0001656,Human Phenotype Ontology:HP:0001661,Human Phenotype Ontology:HP:0001665,Human Phenotype Ontology:HP:0001666,Human Phenotype Ontology:HP:0001687,Human Phenotype Ontology:HP:0001721,Human Phenotype Ontology:HP:0004351,Human Phenotype Ontology:HP:0005158,Human Phenotype Ontology:HP:0011675,MedGen:C0003811	Brugada syndrome|Cardiac arrhythmia	germline	germline	GRCh38	3p22.2	criteria provided, multiple submitters, no conflicts	-
3	38551062	38551062	G	A	909413	single nucleotide variant	NM_000335.5(SCN5A):c.5307C>T (p.Ile1769=)	6331	SCN5A	HGNC:10593	Likely benign	0	2021-03-31	2061027398	RCV001843050|RCV002068252	EFO:EFO_0004269,Human Phenotype Ontology:HP:0001656,Human Phenotype Ontology:HP:0001661,Human Phenotype Ontology:HP:0001665,Human Phenotype Ontology:HP:0001666,Human Phenotype Ontology:HP:0001687,Human Phenotype Ontology:HP:0001721,Human Phenotype Ontology:HP:0004351,Human Phenotype Ontology:HP:0005158,Human Phenotype Ontology:HP:0011675,MedGen:C0003811|MONDO:MONDO:0015263,MedGen:C1142166,OMIM:PS601144,Orphanet:130	Cardiac arrhythmia|Brugada syndrome	germline	germline	GRCh38	3p22.2	criteria provided, multiple submitters, no conflicts	-
3	38551132	38551132	A	C	909414	single nucleotide variant	NM_000335.5(SCN5A):c.5237T>G (p.Val1746Gly)	6331	SCN5A	HGNC:10593	Uncertain significance	0	2018-11-16	2061029171	RCV001843235	EFO:EFO_0004269,Human Phenotype Ontology:HP:0001656,Human Phenotype Ontology:HP:0001661,Human Phenotype Ontology:HP:0001665,Human Phenotype Ontology:HP:0001666,Human Phenotype Ontology:HP:0001687,Human Phenotype Ontology:HP:0001721,Human Phenotype Ontology:HP:0004351,Human Phenotype Ontology:HP:0005158,Human Phenotype Ontology:HP:0011675,MedGen:C0003811	Cardiac arrhythmia	germline	germline	GRCh38	3p22.2	criteria provided, single submitter	-
3	38551134	38551134	G	A	909415	single nucleotide variant	NM_000335.5(SCN5A):c.5235C>T (p.Ala1745=)	6331	SCN5A	HGNC:10593	Benign/Likely benign	0	2022-07-26	1226880121	RCV001428247|RCV001664734|RCV001842747|RCV002339447	MONDO:MONDO:0015263,MedGen:C1142166,OMIM:PS601144,Orphanet:130|MedGen:CN517202|EFO:EFO_0004269,Human Phenotype Ontology:HP:0001656,Human Phenotype Ontology:HP:0001661,Human Phenotype Ontology:HP:0001665,Human Phenotype Ontology:HP:0001666,Human Phenotype Ontology:HP:0001687,Human Phenotype Ontology:HP:0001721,Human Phenotype Ontology:HP:0004351,Human Phenotype Ontology:HP:0005158,Human Phenotype Ontology:HP:0011675,MedGen:C0003811|MedGen:CN230736	Brugada syndrome|not provided|Cardiac arrhythmia|Cardiovascular phenotype	germline	germline	GRCh38	3p22.2	criteria provided, multiple submitters, no conflicts	-
3	38551136	38551136	C	G	909416	single nucleotide variant	NM_000335.5(SCN5A):c.5233G>C (p.Ala1745Pro)	6331	SCN5A	HGNC:10593	Uncertain significance	0	2021-08-26	199473306	RCV001323512|RCV001841038	MONDO:MONDO:0015263,MedGen:C1142166,OMIM:PS601144,Orphanet:130|EFO:EFO_0004269,Human Phenotype Ontology:HP:0001656,Human Phenotype Ontology:HP:0001661,Human Phenotype Ontology:HP:0001665,Human Phenotype Ontology:HP:0001666,Human Phenotype Ontology:HP:0001687,Human Phenotype Ontology:HP:0001721,Human Phenotype Ontology:HP:0004351,Human Phenotype Ontology:HP:0005158,Human Phenotype Ontology:HP:0011675,MedGen:C0003811	Brugada syndrome|Cardiac arrhythmia	germline	germline	GRCh38	3p22.2	criteria provided, multiple submitters, no conflicts	-
3	38551143	38551143	C	T	909417	single nucleotide variant	NM_000335.5(SCN5A):c.5226G>A (p.Gly1742=)	6331	SCN5A	HGNC:10593	Likely benign	0	2021-06-12	202227722	RCV001842714|RCV002339444	EFO:EFO_0004269,Human Phenotype Ontology:HP:0001656,Human Phenotype Ontology:HP:0001661,Human Phenotype Ontology:HP:0001665,Human Phenotype Ontology:HP:0001666,Human Phenotype Ontology:HP:0001687,Human Phenotype Ontology:HP:0001721,Human Phenotype Ontology:HP:0004351,Human Phenotype Ontology:HP:0005158,Human Phenotype Ontology:HP:0011675,MedGen:C0003811|MedGen:CN230736	Cardiac arrhythmia|Cardiovascular phenotype	germline	germline	GRCh38	3p22.2	criteria provided, multiple submitters, no conflicts	-
3	38551162	38551162	C	T	909418	single nucleotide variant	NM_000335.5(SCN5A):c.5207G>A (p.Gly1736Asp)	6331	SCN5A	HGNC:10593	Uncertain significance	0	2019-05-15	773130164	RCV001212339|RCV001842640	MONDO:MONDO:0015263,MedGen:C1142166,OMIM:PS601144,Orphanet:130|EFO:EFO_0004269,Human Phenotype Ontology:HP:0001656,Human Phenotype Ontology:HP:0001661,Human Phenotype Ontology:HP:0001665,Human Phenotype Ontology:HP:0001666,Human Phenotype Ontology:HP:0001687,Human Phenotype Ontology:HP:0001721,Human Phenotype Ontology:HP:0004351,Human Phenotype Ontology:HP:0005158,Human Phenotype Ontology:HP:0011675,MedGen:C0003811	Brugada syndrome|Cardiac arrhythmia	germline	germline	GRCh38	3p22.2	criteria provided, multiple submitters, no conflicts	-
3	38551226	38551226	G	A	909419	single nucleotide variant	NM_000335.5(SCN5A):c.5143C>T (p.Leu1715Phe)	6331	SCN5A	HGNC:10593	Uncertain significance	0	2019-04-01	752995885	RCV001841020	EFO:EFO_0004269,Human Phenotype Ontology:HP:0001656,Human Phenotype Ontology:HP:0001661,Human Phenotype Ontology:HP:0001665,Human Phenotype Ontology:HP:0001666,Human Phenotype Ontology:HP:0001687,Human Phenotype Ontology:HP:0001721,Human Phenotype Ontology:HP:0004351,Human Phenotype Ontology:HP:0005158,Human Phenotype Ontology:HP:0011675,MedGen:C0003811	Cardiac arrhythmia	germline	germline	GRCh38	3p22.2	criteria provided, single submitter	-
3	38551305	38551305	G	A	909420	single nucleotide variant	NM_000335.5(SCN5A):c.5064C>T (p.Asp1688=)	6331	SCN5A	HGNC:10593	Likely benign	0	2022-10-26	557836660	RCV001412538|RCV001843172|RCV002339462	MONDO:MONDO:0015263,MedGen:C1142166,OMIM:PS601144,Orphanet:130|EFO:EFO_0004269,Human Phenotype Ontology:HP:0001656,Human Phenotype Ontology:HP:0001661,Human Phenotype Ontology:HP:0001665,Human Phenotype Ontology:HP:0001666,Human Phenotype Ontology:HP:0001687,Human Phenotype Ontology:HP:0001721,Human Phenotype Ontology:HP:0004351,Human Phenotype Ontology:HP:0005158,Human Phenotype Ontology:HP:0011675,MedGen:C0003811|MedGen:CN230736	Brugada syndrome|Cardiac arrhythmia|Cardiovascular phenotype	germline	germline	GRCh38	3p22.2	criteria provided, multiple submitters, no conflicts	-
3	38551339	38551339	T	C	909421	single nucleotide variant	NM_000335.5(SCN5A):c.5030A>G (p.Asn1677Ser)	6331	SCN5A	HGNC:10593	Uncertain significance	0	2022-09-27	756946727	RCV001841138|RCV002560108	EFO:EFO_0004269,Human Phenotype Ontology:HP:0001656,Human Phenotype Ontology:HP:0001661,Human Phenotype Ontology:HP:0001665,Human Phenotype Ontology:HP:0001666,Human Phenotype Ontology:HP:0001687,Human Phenotype Ontology:HP:0001721,Human Phenotype Ontology:HP:0004351,Human Phenotype Ontology:HP:0005158,Human Phenotype Ontology:HP:0011675,MedGen:C0003811|MONDO:MONDO:0015263,MedGen:C1142166,OMIM:PS601144,Orphanet:130	Cardiac arrhythmia|Brugada syndrome	germline	germline	GRCh38	3p22.2	criteria provided, multiple submitters, no conflicts	-
3	38551369	38551369	A	G	909422	single nucleotide variant	NM_000335.5(SCN5A):c.5000T>C (p.Met1667Thr)	6331	SCN5A	HGNC:10593	Uncertain significance	0	2019-10-02	757812276	RCV001843111	EFO:EFO_0004269,Human Phenotype Ontology:HP:0001656,Human Phenotype Ontology:HP:0001661,Human Phenotype Ontology:HP:0001665,Human Phenotype Ontology:HP:0001666,Human Phenotype Ontology:HP:0001687,Human Phenotype Ontology:HP:0001721,Human Phenotype Ontology:HP:0004351,Human Phenotype Ontology:HP:0005158,Human Phenotype Ontology:HP:0011675,MedGen:C0003811	Cardiac arrhythmia	germline	germline	GRCh38	3p22.2	criteria provided, single submitter	-
3	38551396	38551396	T	C	909423	single nucleotide variant	NM_000335.5(SCN5A):c.4973A>G (p.Asn1658Ser)	6331	SCN5A	HGNC:10593	Uncertain significance	0	2019-02-21	2061036856	RCV001843266	EFO:EFO_0004269,Human Phenotype Ontology:HP:0001656,Human Phenotype Ontology:HP:0001661,Human Phenotype Ontology:HP:0001665,Human Phenotype Ontology:HP:0001666,Human Phenotype Ontology:HP:0001687,Human Phenotype Ontology:HP:0001721,Human Phenotype Ontology:HP:0004351,Human Phenotype Ontology:HP:0005158,Human Phenotype Ontology:HP:0011675,MedGen:C0003811	Cardiac arrhythmia	germline	germline	GRCh38	3p22.2	criteria provided, single submitter	-
3	38551404	38551404	G	T	909424	single nucleotide variant	NM_000335.5(SCN5A):c.4965C>A (p.Ala1655=)	6331	SCN5A	HGNC:10593	Likely benign	0	2022-07-15	751589251	RCV001412664|RCV001842631	MONDO:MONDO:0015263,MedGen:C1142166,OMIM:PS601144,Orphanet:130|EFO:EFO_0004269,Human Phenotype Ontology:HP:0001656,Human Phenotype Ontology:HP:0001661,Human Phenotype Ontology:HP:0001665,Human Phenotype Ontology:HP:0001666,Human Phenotype Ontology:HP:0001687,Human Phenotype Ontology:HP:0001721,Human Phenotype Ontology:HP:0004351,Human Phenotype Ontology:HP:0005158,Human Phenotype Ontology:HP:0011675,MedGen:C0003811	Brugada syndrome|Cardiac arrhythmia	germline	germline	GRCh38	3p22.2	criteria provided, multiple submitters, no conflicts	-
3	38551440	38551440	G	A	909425	single nucleotide variant	NM_000335.5(SCN5A):c.4929C>T (p.Arg1643=)	6331	SCN5A	HGNC:10593	Likely benign	0	2022-09-12	770893644	RCV001843150|RCV002339460	EFO:EFO_0004269,Human Phenotype Ontology:HP:0001656,Human Phenotype Ontology:HP:0001661,Human Phenotype Ontology:HP:0001665,Human Phenotype Ontology:HP:0001666,Human Phenotype Ontology:HP:0001687,Human Phenotype Ontology:HP:0001721,Human Phenotype Ontology:HP:0004351,Human Phenotype Ontology:HP:0005158,Human Phenotype Ontology:HP:0011675,MedGen:C0003811|MedGen:CN230736	Cardiac arrhythmia|Cardiovascular phenotype	germline	germline	GRCh38	3p22.2	criteria provided, multiple submitters, no conflicts	-
3	38551443	38551443	G	T	909426	single nucleotide variant	NM_000335.5(SCN5A):c.4926C>A (p.Ile1642=)	6331	SCN5A	HGNC:10593	Likely benign	0	2021-08-24	1002477383	RCV001495106|RCV001842680	MONDO:MONDO:0015263,MedGen:C1142166,OMIM:PS601144,Orphanet:130|EFO:EFO_0004269,Human Phenotype Ontology:HP:0001656,Human Phenotype Ontology:HP:0001661,Human Phenotype Ontology:HP:0001665,Human Phenotype Ontology:HP:0001666,Human Phenotype Ontology:HP:0001687,Human Phenotype Ontology:HP:0001721,Human Phenotype Ontology:HP:0004351,Human Phenotype Ontology:HP:0005158,Human Phenotype Ontology:HP:0011675,MedGen:C0003811	Brugada syndrome|Cardiac arrhythmia	germline	germline	GRCh38	3p22.2	criteria provided, multiple submitters, no conflicts	-
3	38551446	38551446	C	A	909427	single nucleotide variant	NM_000335.5(SCN5A):c.4923G>T (p.Gly1641=)	6331	SCN5A	HGNC:10593	Likely benign	0	2022-08-21	758659451	RCV001843054|RCV001875951	EFO:EFO_0004269,Human Phenotype Ontology:HP:0001656,Human Phenotype Ontology:HP:0001661,Human Phenotype Ontology:HP:0001665,Human Phenotype Ontology:HP:0001666,Human Phenotype Ontology:HP:0001687,Human Phenotype Ontology:HP:0001721,Human Phenotype Ontology:HP:0004351,Human Phenotype Ontology:HP:0005158,Human Phenotype Ontology:HP:0011675,MedGen:C0003811|MONDO:MONDO:0015263,MedGen:C1142166,OMIM:PS601144,Orphanet:130	Cardiac arrhythmia|Brugada syndrome	germline	germline	GRCh38	3p22.2	criteria provided, multiple submitters, no conflicts	-
3	38551452	38551452	G	A	909428	single nucleotide variant	NM_000335.5(SCN5A):c.4917C>T (p.Ala1639=)	6331	SCN5A	HGNC:10593	Likely benign	0	2018-11-25	1410835641	RCV001840973	EFO:EFO_0004269,Human Phenotype Ontology:HP:0001656,Human Phenotype Ontology:HP:0001661,Human Phenotype Ontology:HP:0001665,Human Phenotype Ontology:HP:0001666,Human Phenotype Ontology:HP:0001687,Human Phenotype Ontology:HP:0001721,Human Phenotype Ontology:HP:0004351,Human Phenotype Ontology:HP:0005158,Human Phenotype Ontology:HP:0011675,MedGen:C0003811	Cardiac arrhythmia	germline	germline	GRCh38	3p22.2	criteria provided, single submitter	-
3	38551473	38551473	G	T	909429	single nucleotide variant	NM_000335.5(SCN5A):c.4896C>A (p.Ile1632=)	6331	SCN5A	HGNC:10593	Likely benign	0	2019-12-16	749064540	RCV001843067	EFO:EFO_0004269,Human Phenotype Ontology:HP:0001656,Human Phenotype Ontology:HP:0001661,Human Phenotype Ontology:HP:0001665,Human Phenotype Ontology:HP:0001666,Human Phenotype Ontology:HP:0001687,Human Phenotype Ontology:HP:0001721,Human Phenotype Ontology:HP:0004351,Human Phenotype Ontology:HP:0005158,Human Phenotype Ontology:HP:0011675,MedGen:C0003811	Cardiac arrhythmia	germline	germline	GRCh38	3p22.2	criteria provided, single submitter	-
3	38551489	38551489	G	T	909430	single nucleotide variant	NM_000335.5(SCN5A):c.4880C>A (p.Ala1627Asp)	6331	SCN5A	HGNC:10593	Uncertain significance	0	2019-09-04	2061039404	RCV001842650	EFO:EFO_0004269,Human Phenotype Ontology:HP:0001656,Human Phenotype Ontology:HP:0001661,Human Phenotype Ontology:HP:0001665,Human Phenotype Ontology:HP:0001666,Human Phenotype Ontology:HP:0001687,Human Phenotype Ontology:HP:0001721,Human Phenotype Ontology:HP:0004351,Human Phenotype Ontology:HP:0005158,Human Phenotype Ontology:HP:0011675,MedGen:C0003811	Cardiac arrhythmia	germline	germline	GRCh38	3p22.2	criteria provided, single submitter	-
3	38551516	38551516	G	A	909431	single nucleotide variant	NM_000335.5(SCN5A):c.4853C>T (p.Pro1618Leu)	6331	SCN5A	HGNC:10593	Uncertain significance	0	2021-08-26	771209646	RCV001317461|RCV001843107	MONDO:MONDO:0015263,MedGen:C1142166,OMIM:PS601144,Orphanet:130|EFO:EFO_0004269,Human Phenotype Ontology:HP:0001656,Human Phenotype Ontology:HP:0001661,Human Phenotype Ontology:HP:0001665,Human Phenotype Ontology:HP:0001666,Human Phenotype Ontology:HP:0001687,Human Phenotype Ontology:HP:0001721,Human Phenotype Ontology:HP:0004351,Human Phenotype Ontology:HP:0005158,Human Phenotype Ontology:HP:0011675,MedGen:C0003811	Brugada syndrome|Cardiac arrhythmia	germline	germline	GRCh38	3p22.2	criteria provided, multiple submitters, no conflicts	-
3	38551545	38551545	C	A	909432	single nucleotide variant	NM_000335.5(SCN5A):c.4824G>T (p.Ser1608=)	6331	SCN5A	HGNC:10593	Likely benign	0	2022-05-14	886058460	RCV001841156|RCV002069172	EFO:EFO_0004269,Human Phenotype Ontology:HP:0001656,Human Phenotype Ontology:HP:0001661,Human Phenotype Ontology:HP:0001665,Human Phenotype Ontology:HP:0001666,Human Phenotype Ontology:HP:0001687,Human Phenotype Ontology:HP:0001721,Human Phenotype Ontology:HP:0004351,Human Phenotype Ontology:HP:0005158,Human Phenotype Ontology:HP:0011675,MedGen:C0003811|MONDO:MONDO:0015263,MedGen:C1142166,OMIM:PS601144,Orphanet:130	Cardiac arrhythmia|Brugada syndrome	germline	germline	GRCh38	3p22.2	criteria provided, multiple submitters, no conflicts	-
3	38551546	38551546	G	A	909433	single nucleotide variant	NM_000335.5(SCN5A):c.4823C>T (p.Ser1608Leu)	6331	SCN5A	HGNC:10593	Uncertain significance	0	2021-08-24	199473622	RCV001224167|RCV001566400|RCV001842729|RCV002339446	MONDO:MONDO:0015263,MedGen:C1142166,OMIM:PS601144,Orphanet:130|MedGen:CN517202|EFO:EFO_0004269,Human Phenotype Ontology:HP:0001656,Human Phenotype Ontology:HP:0001661,Human Phenotype Ontology:HP:0001665,Human Phenotype Ontology:HP:0001666,Human Phenotype Ontology:HP:0001687,Human Phenotype Ontology:HP:0001721,Human Phenotype Ontology:HP:0004351,Human Phenotype Ontology:HP:0005158,Human Phenotype Ontology:HP:0011675,MedGen:C0003811|MedGen:CN230736	Brugada syndrome|not provided|Cardiac arrhythmia|Cardiovascular phenotype	germline	germline	GRCh38	3p22.2	criteria provided, multiple submitters, no conflicts	-
3	38554351	38554351	C	A	909434	single nucleotide variant	NM_000335.5(SCN5A):c.4738G>T (p.Ala1580Ser)	6331	SCN5A	HGNC:10593	Uncertain significance	0	2022-10-08	879102447	RCV001840975|RCV002560897	EFO:EFO_0004269,Human Phenotype Ontology:HP:0001656,Human Phenotype Ontology:HP:0001661,Human Phenotype Ontology:HP:0001665,Human Phenotype Ontology:HP:0001666,Human Phenotype Ontology:HP:0001687,Human Phenotype Ontology:HP:0001721,Human Phenotype Ontology:HP:0004351,Human Phenotype Ontology:HP:0005158,Human Phenotype Ontology:HP:0011675,MedGen:C0003811|MONDO:MONDO:0015263,MedGen:C1142166,OMIM:PS601144,Orphanet:130	Cardiac arrhythmia|Brugada syndrome	germline	germline	GRCh38	3p22.2	criteria provided, multiple submitters, no conflicts	-
3	38554364	38554364	A	G	909435	single nucleotide variant	NM_000335.5(SCN5A):c.4725T>C (p.Ile1575=)	6331	SCN5A	HGNC:10593	Likely benign	0	2021-09-04	764647209	RCV001432470|RCV001843229	MONDO:MONDO:0015263,MedGen:C1142166,OMIM:PS601144,Orphanet:130|EFO:EFO_0004269,Human Phenotype Ontology:HP:0001656,Human Phenotype Ontology:HP:0001661,Human Phenotype Ontology:HP:0001665,Human Phenotype Ontology:HP:0001666,Human Phenotype Ontology:HP:0001687,Human Phenotype Ontology:HP:0001721,Human Phenotype Ontology:HP:0004351,Human Phenotype Ontology:HP:0005158,Human Phenotype Ontology:HP:0011675,MedGen:C0003811	Brugada syndrome|Cardiac arrhythmia	germline	germline	GRCh38	3p22.2	criteria provided, multiple submitters, no conflicts	-
3	38554369	38554369	A	T	909436	single nucleotide variant	NM_000335.5(SCN5A):c.4720T>A (p.Cys1574Ser)	6331	SCN5A	HGNC:10593	Uncertain significance	0	2019-07-16	1343260267	RCV001841136|RCV002339481	EFO:EFO_0004269,Human Phenotype Ontology:HP:0001656,Human Phenotype Ontology:HP:0001661,Human Phenotype Ontology:HP:0001665,Human Phenotype Ontology:HP:0001666,Human Phenotype Ontology:HP:0001687,Human Phenotype Ontology:HP:0001721,Human Phenotype Ontology:HP:0004351,Human Phenotype Ontology:HP:0005158,Human Phenotype Ontology:HP:0011675,MedGen:C0003811|MedGen:CN230736	Cardiac arrhythmia|Cardiovascular phenotype	germline	germline	GRCh38	3p22.2	criteria provided, multiple submitters, no conflicts	-
3	38554412	38554412	C	T	909437	single nucleotide variant	NM_000335.5(SCN5A):c.4677G>A (p.Leu1559=)	6331	SCN5A	HGNC:10593	Likely benign	0	2021-10-06	199473619	RCV001841039|RCV002069033	EFO:EFO_0004269,Human Phenotype Ontology:HP:0001656,Human Phenotype Ontology:HP:0001661,Human Phenotype Ontology:HP:0001665,Human Phenotype Ontology:HP:0001666,Human Phenotype Ontology:HP:0001687,Human Phenotype Ontology:HP:0001721,Human Phenotype Ontology:HP:0004351,Human Phenotype Ontology:HP:0005158,Human Phenotype Ontology:HP:0011675,MedGen:C0003811|MONDO:MONDO:0015263,MedGen:C1142166,OMIM:PS601144,Orphanet:130	Cardiac arrhythmia|Brugada syndrome	germline	germline	GRCh38	3p22.2	criteria provided, multiple submitters, no conflicts	-
3	38554461	38554461	G	A	909438	single nucleotide variant	NM_000335.5(SCN5A):c.4628C>T (p.Thr1543Ile)	6331	SCN5A	HGNC:10593	Uncertain significance	0	2019-07-10	2061098471	RCV001841110	EFO:EFO_0004269,Human Phenotype Ontology:HP:0001656,Human Phenotype Ontology:HP:0001661,Human Phenotype Ontology:HP:0001665,Human Phenotype Ontology:HP:0001666,Human Phenotype Ontology:HP:0001687,Human Phenotype Ontology:HP:0001721,Human Phenotype Ontology:HP:0004351,Human Phenotype Ontology:HP:0005158,Human Phenotype Ontology:HP:0011675,MedGen:C0003811	Cardiac arrhythmia	germline	germline	GRCh38	3p22.2	criteria provided, single submitter	-
3	38554525	38554525	C	T	909439	single nucleotide variant	NM_000335.5(SCN5A):c.4564G>A (p.Asp1522Asn)	6331	SCN5A	HGNC:10593	Uncertain significance	0	2022-11-28	777254969	RCV001373253|RCV001843083|RCV003229883	MONDO:MONDO:0015263,MedGen:C1142166,OMIM:PS601144,Orphanet:130|EFO:EFO_0004269,Human Phenotype Ontology:HP:0001656,Human Phenotype Ontology:HP:0001661,Human Phenotype Ontology:HP:0001665,Human Phenotype Ontology:HP:0001666,Human Phenotype Ontology:HP:0001687,Human Phenotype Ontology:HP:0001721,Human Phenotype Ontology:HP:0004351,Human Phenotype Ontology:HP:0005158,Human Phenotype Ontology:HP:0011675,MedGen:C0003811|MedGen:CN517202	Brugada syndrome|Cardiac arrhythmia|not provided	germline	germline	GRCh38	3p22.2	criteria provided, multiple submitters, no conflicts	-
3	38554544	38554544	C	T	909440	single nucleotide variant	NM_000335.5(SCN5A):c.4545G>A (p.Lys1515=)	6331	SCN5A	HGNC:10593	Likely benign	0	2019-11-20	2061100667	RCV001842781	EFO:EFO_0004269,Human Phenotype Ontology:HP:0001656,Human Phenotype Ontology:HP:0001661,Human Phenotype Ontology:HP:0001665,Human Phenotype Ontology:HP:0001666,Human Phenotype Ontology:HP:0001687,Human Phenotype Ontology:HP:0001721,Human Phenotype Ontology:HP:0004351,Human Phenotype Ontology:HP:0005158,Human Phenotype Ontology:HP:0011675,MedGen:C0003811	Cardiac arrhythmia	germline	germline	GRCh38	3p22.2	criteria provided, single submitter	-
3	38555662	38555662	C	T	909441	single nucleotide variant	NM_000335.5(SCN5A):c.4533G>A (p.Arg1511=)	6331	SCN5A	HGNC:10593	Benign/Likely benign	0	2021-09-24	372874010	RCV001644936|RCV001843190|RCV002068368	MedGen:CN517202|EFO:EFO_0004269,Human Phenotype Ontology:HP:0001656,Human Phenotype Ontology:HP:0001661,Human Phenotype Ontology:HP:0001665,Human Phenotype Ontology:HP:0001666,Human Phenotype Ontology:HP:0001687,Human Phenotype Ontology:HP:0001721,Human Phenotype Ontology:HP:0004351,Human Phenotype Ontology:HP:0005158,Human Phenotype Ontology:HP:0011675,MedGen:C0003811|MONDO:MONDO:0015263,MedGen:C1142166,OMIM:PS601144,Orphanet:130	not provided|Cardiac arrhythmia|Brugada syndrome	germline	germline	GRCh38	3p22.2	criteria provided, multiple submitters, no conflicts	-
3	38555682	38555682	G	C	909442	single nucleotide variant	NM_000335.5(SCN5A):c.4513C>G (p.Pro1505Ala)	6331	SCN5A	HGNC:10593	Uncertain significance	0	2020-04-28	2061147191	RCV001843258	EFO:EFO_0004269,Human Phenotype Ontology:HP:0001656,Human Phenotype Ontology:HP:0001661,Human Phenotype Ontology:HP:0001665,Human Phenotype Ontology:HP:0001666,Human Phenotype Ontology:HP:0001687,Human Phenotype Ontology:HP:0001721,Human Phenotype Ontology:HP:0004351,Human Phenotype Ontology:HP:0005158,Human Phenotype Ontology:HP:0011675,MedGen:C0003811	Cardiac arrhythmia	germline	germline	GRCh38	3p22.2	criteria provided, single submitter	-
3	38555686	38555686	C	T	909443	single nucleotide variant	NM_000335.5(SCN5A):c.4509G>A (p.Lys1503=)	6331	SCN5A	HGNC:10593	Likely benign	0	2022-06-08	751787337	RCV001497928|RCV001842660|RCV002339438	MONDO:MONDO:0015263,MedGen:C1142166,OMIM:PS601144,Orphanet:130|EFO:EFO_0004269,Human Phenotype Ontology:HP:0001656,Human Phenotype Ontology:HP:0001661,Human Phenotype Ontology:HP:0001665,Human Phenotype Ontology:HP:0001666,Human Phenotype Ontology:HP:0001687,Human Phenotype Ontology:HP:0001721,Human Phenotype Ontology:HP:0004351,Human Phenotype Ontology:HP:0005158,Human Phenotype Ontology:HP:0011675,MedGen:C0003811|MedGen:CN230736	Brugada syndrome|Cardiac arrhythmia|Cardiovascular phenotype	germline	germline	GRCh38	3p22.2	criteria provided, multiple submitters, no conflicts	-
3	38555695	38555695	C	T	909444	single nucleotide variant	NM_000335.5(SCN5A):c.4500G>A (p.Leu1500=)	6331	SCN5A	HGNC:10593	Likely benign	0	2019-08-26	767615184	RCV001842645	EFO:EFO_0004269,Human Phenotype Ontology:HP:0001656,Human Phenotype Ontology:HP:0001661,Human Phenotype Ontology:HP:0001665,Human Phenotype Ontology:HP:0001666,Human Phenotype Ontology:HP:0001687,Human Phenotype Ontology:HP:0001721,Human Phenotype Ontology:HP:0004351,Human Phenotype Ontology:HP:0005158,Human Phenotype Ontology:HP:0011675,MedGen:C0003811	Cardiac arrhythmia	germline	germline	GRCh38	3p22.2	criteria provided, single submitter	-
3	38555698	38555698	C	T	909445	single nucleotide variant	NM_000335.5(SCN5A):c.4497G>A (p.Lys1499=)	6331	SCN5A	HGNC:10593	Likely benign	0	2019-02-10	199473265	RCV001842744	EFO:EFO_0004269,Human Phenotype Ontology:HP:0001656,Human Phenotype Ontology:HP:0001661,Human Phenotype Ontology:HP:0001665,Human Phenotype Ontology:HP:0001666,Human Phenotype Ontology:HP:0001687,Human Phenotype Ontology:HP:0001721,Human Phenotype Ontology:HP:0004351,Human Phenotype Ontology:HP:0005158,Human Phenotype Ontology:HP:0011675,MedGen:C0003811	Cardiac arrhythmia	germline	germline	GRCh38	3p22.2	criteria provided, single submitter	-
3	38556507	38556507	C	T	909446	single nucleotide variant	NM_000335.5(SCN5A):c.4368G>A (p.Gly1456=)	6331	SCN5A	HGNC:10593	Likely benign	0	2019-06-01	2061162756	RCV001841162	EFO:EFO_0004269,Human Phenotype Ontology:HP:0001656,Human Phenotype Ontology:HP:0001661,Human Phenotype Ontology:HP:0001665,Human Phenotype Ontology:HP:0001666,Human Phenotype Ontology:HP:0001687,Human Phenotype Ontology:HP:0001721,Human Phenotype Ontology:HP:0004351,Human Phenotype Ontology:HP:0005158,Human Phenotype Ontology:HP:0011675,MedGen:C0003811	Cardiac arrhythmia	germline	germline	GRCh38	3p22.2	criteria provided, single submitter	-
3	38556537	38556537	G	A	909447	single nucleotide variant	NM_000335.5(SCN5A):c.4338C>T (p.Tyr1446=)	6331	SCN5A	HGNC:10593	Likely benign	0	2019-05-14	1269281143	RCV001843049	EFO:EFO_0004269,Human Phenotype Ontology:HP:0001656,Human Phenotype Ontology:HP:0001661,Human Phenotype Ontology:HP:0001665,Human Phenotype Ontology:HP:0001666,Human Phenotype Ontology:HP:0001687,Human Phenotype Ontology:HP:0001721,Human Phenotype Ontology:HP:0004351,Human Phenotype Ontology:HP:0005158,Human Phenotype Ontology:HP:0011675,MedGen:C0003811	Cardiac arrhythmia	germline	germline	GRCh38	3p22.2	criteria provided, single submitter	-
3	38556545	38556545	A	G	909448	single nucleotide variant	NM_000335.5(SCN5A):c.4330T>C (p.Tyr1444His)	6331	SCN5A	HGNC:10593	Uncertain significance	0	2022-06-10	754733108	RCV001840989|RCV002559123	EFO:EFO_0004269,Human Phenotype Ontology:HP:0001656,Human Phenotype Ontology:HP:0001661,Human Phenotype Ontology:HP:0001665,Human Phenotype Ontology:HP:0001666,Human Phenotype Ontology:HP:0001687,Human Phenotype Ontology:HP:0001721,Human Phenotype Ontology:HP:0004351,Human Phenotype Ontology:HP:0005158,Human Phenotype Ontology:HP:0011675,MedGen:C0003811|MONDO:MONDO:0015263,MedGen:C1142166,OMIM:PS601144,Orphanet:130	Cardiac arrhythmia|Brugada syndrome	germline	germline	GRCh38	3p22.2	criteria provided, multiple submitters, no conflicts	-
3	38560155	38560155	G	A	909449	single nucleotide variant	NM_000335.5(SCN5A):c.4234C>T (p.Leu1412=)	6331	SCN5A	HGNC:10593	Likely benign	0	2020-01-09	1484663881	RCV001843136	EFO:EFO_0004269,Human Phenotype Ontology:HP:0001656,Human Phenotype Ontology:HP:0001661,Human Phenotype Ontology:HP:0001665,Human Phenotype Ontology:HP:0001666,Human Phenotype Ontology:HP:0001687,Human Phenotype Ontology:HP:0001721,Human Phenotype Ontology:HP:0004351,Human Phenotype Ontology:HP:0005158,Human Phenotype Ontology:HP:0011675,MedGen:C0003811	Cardiac arrhythmia	germline	germline	GRCh38	3p22.2	criteria provided, single submitter	-
3	38560176	38560176	C	G	909450	single nucleotide variant	NM_000335.5(SCN5A):c.4213G>C (p.Gly1405Arg)	6331	SCN5A	HGNC:10593	Uncertain significance	0	2019-06-05	199473240	RCV001843162	EFO:EFO_0004269,Human Phenotype Ontology:HP:0001656,Human Phenotype Ontology:HP:0001661,Human Phenotype Ontology:HP:0001665,Human Phenotype Ontology:HP:0001666,Human Phenotype Ontology:HP:0001687,Human Phenotype Ontology:HP:0001721,Human Phenotype Ontology:HP:0004351,Human Phenotype Ontology:HP:0005158,Human Phenotype Ontology:HP:0011675,MedGen:C0003811	Cardiac arrhythmia	germline	germline	GRCh38	3p22.2	criteria provided, single submitter	-
3	38560209	38560209	A	G	909451	single nucleotide variant	NM_000335.5(SCN5A):c.4180T>C (p.Trp1394Arg)	6331	SCN5A	HGNC:10593	Uncertain significance	0	2018-11-06	2061229270	RCV001843293	EFO:EFO_0004269,Human Phenotype Ontology:HP:0001656,Human Phenotype Ontology:HP:0001661,Human Phenotype Ontology:HP:0001665,Human Phenotype Ontology:HP:0001666,Human Phenotype Ontology:HP:0001687,Human Phenotype Ontology:HP:0001721,Human Phenotype Ontology:HP:0004351,Human Phenotype Ontology:HP:0005158,Human Phenotype Ontology:HP:0011675,MedGen:C0003811	Cardiac arrhythmia	germline	germline	GRCh38	3p22.2	criteria provided, single submitter	-
3	38560217	38560217	T	C	909452	single nucleotide variant	NM_000335.5(SCN5A):c.4172A>G (p.Glu1391Gly)	6331	SCN5A	HGNC:10593	Uncertain significance	0	2020-02-21	2061229662	RCV001843057	EFO:EFO_0004269,Human Phenotype Ontology:HP:0001656,Human Phenotype Ontology:HP:0001661,Human Phenotype Ontology:HP:0001665,Human Phenotype Ontology:HP:0001666,Human Phenotype Ontology:HP:0001687,Human Phenotype Ontology:HP:0001721,Human Phenotype Ontology:HP:0004351,Human Phenotype Ontology:HP:0005158,Human Phenotype Ontology:HP:0011675,MedGen:C0003811	Cardiac arrhythmia	germline	germline	GRCh38	3p22.2	criteria provided, single submitter	-
3	38560261	38560261	G	A	909453	single nucleotide variant	NM_000335.5(SCN5A):c.4128C>T (p.Ile1376=)	6331	SCN5A	HGNC:10593	Likely benign	0	2021-12-22	769790752	RCV001644935|RCV001843167|RCV002068354|RCV002327440	MedGen:CN517202|EFO:EFO_0004269,Human Phenotype Ontology:HP:0001656,Human Phenotype Ontology:HP:0001661,Human Phenotype Ontology:HP:0001665,Human Phenotype Ontology:HP:0001666,Human Phenotype Ontology:HP:0001687,Human Phenotype Ontology:HP:0001721,Human Phenotype Ontology:HP:0004351,Human Phenotype Ontology:HP:0005158,Human Phenotype Ontology:HP:0011675,MedGen:C0003811|MONDO:MONDO:0015263,MedGen:C1142166,OMIM:PS601144,Orphanet:130|MedGen:CN230736	not provided|Cardiac arrhythmia|Brugada syndrome|Cardiovascular phenotype	germline	germline	GRCh38	3p22.2	criteria provided, multiple submitters, no conflicts	-
3	38560279	38560279	C	T	909454	single nucleotide variant	NM_000335.5(SCN5A):c.4110G>A (p.Leu1370=)	6331	SCN5A	HGNC:10593	Likely benign	0	2019-10-22	1396611623	RCV001843215	EFO:EFO_0004269,Human Phenotype Ontology:HP:0001656,Human Phenotype Ontology:HP:0001661,Human Phenotype Ontology:HP:0001665,Human Phenotype Ontology:HP:0001666,Human Phenotype Ontology:HP:0001687,Human Phenotype Ontology:HP:0001721,Human Phenotype Ontology:HP:0004351,Human Phenotype Ontology:HP:0005158,Human Phenotype Ontology:HP:0011675,MedGen:C0003811	Cardiac arrhythmia	germline	germline	GRCh38	3p22.2	criteria provided, single submitter	-
3	38560302	38560302	T	C	909455	single nucleotide variant	NM_000335.5(SCN5A):c.4087A>G (p.Ile1363Val)	6331	SCN5A	HGNC:10593	Uncertain significance	0	2021-08-28	369411869	RCV001323470|RCV001840990	MONDO:MONDO:0015263,MedGen:C1142166,OMIM:PS601144,Orphanet:130|EFO:EFO_0004269,Human Phenotype Ontology:HP:0001656,Human Phenotype Ontology:HP:0001661,Human Phenotype Ontology:HP:0001665,Human Phenotype Ontology:HP:0001666,Human Phenotype Ontology:HP:0001687,Human Phenotype Ontology:HP:0001721,Human Phenotype Ontology:HP:0004351,Human Phenotype Ontology:HP:0005158,Human Phenotype Ontology:HP:0011675,MedGen:C0003811	Brugada syndrome|Cardiac arrhythmia	germline	germline	GRCh38	3p22.2	criteria provided, multiple submitters, no conflicts	-
3	38560302	38560302	T	G	909456	single nucleotide variant	NM_000335.5(SCN5A):c.4087A>C (p.Ile1363Leu)	6331	SCN5A	HGNC:10593	Uncertain significance	0	2020-01-29	369411869	RCV001843061	EFO:EFO_0004269,Human Phenotype Ontology:HP:0001656,Human Phenotype Ontology:HP:0001661,Human Phenotype Ontology:HP:0001665,Human Phenotype Ontology:HP:0001666,Human Phenotype Ontology:HP:0001687,Human Phenotype Ontology:HP:0001721,Human Phenotype Ontology:HP:0004351,Human Phenotype Ontology:HP:0005158,Human Phenotype Ontology:HP:0011675,MedGen:C0003811	Cardiac arrhythmia	germline	germline	GRCh38	3p22.2	criteria provided, single submitter	-
3	38560307	38560307	C	T	909457	single nucleotide variant	NM_000335.5(SCN5A):c.4082G>A (p.Arg1361Lys)	6331	SCN5A	HGNC:10593	Uncertain significance	0	2018-11-26	2061231963	RCV001843294	EFO:EFO_0004269,Human Phenotype Ontology:HP:0001656,Human Phenotype Ontology:HP:0001661,Human Phenotype Ontology:HP:0001665,Human Phenotype Ontology:HP:0001666,Human Phenotype Ontology:HP:0001687,Human Phenotype Ontology:HP:0001721,Human Phenotype Ontology:HP:0004351,Human Phenotype Ontology:HP:0005158,Human Phenotype Ontology:HP:0011675,MedGen:C0003811	Cardiac arrhythmia	germline	germline	GRCh38	3p22.2	criteria provided, single submitter	-
3	38560324	38560324	A	G	909458	single nucleotide variant	NM_000335.5(SCN5A):c.4065T>C (p.Phe1355=)	6331	SCN5A	HGNC:10593	Likely benign	0	2018-10-22	2061232576	RCV001842623	EFO:EFO_0004269,Human Phenotype Ontology:HP:0001656,Human Phenotype Ontology:HP:0001661,Human Phenotype Ontology:HP:0001665,Human Phenotype Ontology:HP:0001666,Human Phenotype Ontology:HP:0001687,Human Phenotype Ontology:HP:0001721,Human Phenotype Ontology:HP:0004351,Human Phenotype Ontology:HP:0005158,Human Phenotype Ontology:HP:0011675,MedGen:C0003811	Cardiac arrhythmia	germline	germline	GRCh38	3p22.2	criteria provided, single submitter	-
3	38560383	38560383	C	T	909459	single nucleotide variant	NM_000335.5(SCN5A):c.4006G>A (p.Val1336Ile)	6331	SCN5A	HGNC:10593	Uncertain significance	0	2019-01-09	2061234219	RCV001842634	EFO:EFO_0004269,Human Phenotype Ontology:HP:0001656,Human Phenotype Ontology:HP:0001661,Human Phenotype Ontology:HP:0001665,Human Phenotype Ontology:HP:0001666,Human Phenotype Ontology:HP:0001687,Human Phenotype Ontology:HP:0001721,Human Phenotype Ontology:HP:0004351,Human Phenotype Ontology:HP:0005158,Human Phenotype Ontology:HP:0011675,MedGen:C0003811	Cardiac arrhythmia	germline	germline	GRCh38	3p22.2	criteria provided, single submitter	-
3	38560388	38560388	A	C	909460	single nucleotide variant	NM_000335.5(SCN5A):c.4001T>G (p.Met1334Arg)	6331	SCN5A	HGNC:10593	Uncertain significance	0	2022-09-28	1343676000	RCV001843188|RCV002559848	EFO:EFO_0004269,Human Phenotype Ontology:HP:0001656,Human Phenotype Ontology:HP:0001661,Human Phenotype Ontology:HP:0001665,Human Phenotype Ontology:HP:0001666,Human Phenotype Ontology:HP:0001687,Human Phenotype Ontology:HP:0001721,Human Phenotype Ontology:HP:0004351,Human Phenotype Ontology:HP:0005158,Human Phenotype Ontology:HP:0011675,MedGen:C0003811|MONDO:MONDO:0015263,MedGen:C1142166,OMIM:PS601144,Orphanet:130	Cardiac arrhythmia|Brugada syndrome	germline	germline	GRCh38	3p22.2	criteria provided, multiple submitters, no conflicts	-
3	38562462	38562462	G	A	909461	single nucleotide variant	NM_000335.5(SCN5A):c.3913C>T (p.Arg1305Cys)	6331	SCN5A	HGNC:10593	Uncertain significance	0	2021-05-24	1403211358	RCV001586031|RCV001527028|RCV001841067	MedGen:CN517202|MedGen:CN169374|EFO:EFO_0004269,Human Phenotype Ontology:HP:0001656,Human Phenotype Ontology:HP:0001661,Human Phenotype Ontology:HP:0001665,Human Phenotype Ontology:HP:0001666,Human Phenotype Ontology:HP:0001687,Human Phenotype Ontology:HP:0001721,Human Phenotype Ontology:HP:0004351,Human Phenotype Ontology:HP:0005158,Human Phenotype Ontology:HP:0011675,MedGen:C0003811	not provided|not specified|Cardiac arrhythmia	germline	germline	GRCh38	3p22.2	criteria provided, multiple submitters, no conflicts	-
3	38562481	38562481	G	C	909462	single nucleotide variant	NM_000335.5(SCN5A):c.3894C>G (p.Ile1298Met)	6331	SCN5A	HGNC:10593	Uncertain significance	0	2019-07-29	2061270172	RCV001842679	EFO:EFO_0004269,Human Phenotype Ontology:HP:0001656,Human Phenotype Ontology:HP:0001661,Human Phenotype Ontology:HP:0001665,Human Phenotype Ontology:HP:0001666,Human Phenotype Ontology:HP:0001687,Human Phenotype Ontology:HP:0001721,Human Phenotype Ontology:HP:0004351,Human Phenotype Ontology:HP:0005158,Human Phenotype Ontology:HP:0011675,MedGen:C0003811	Cardiac arrhythmia	germline	germline	GRCh38	3p22.2	criteria provided, single submitter	-
3	38562502	38562502	G	C	909463	single nucleotide variant	NM_000335.5(SCN5A):c.3873C>G (p.Gly1291=)	6331	SCN5A	HGNC:10593	Likely benign	0	2019-06-18	2061270879	RCV001841066	EFO:EFO_0004269,Human Phenotype Ontology:HP:0001656,Human Phenotype Ontology:HP:0001661,Human Phenotype Ontology:HP:0001665,Human Phenotype Ontology:HP:0001666,Human Phenotype Ontology:HP:0001687,Human Phenotype Ontology:HP:0001721,Human Phenotype Ontology:HP:0004351,Human Phenotype Ontology:HP:0005158,Human Phenotype Ontology:HP:0011675,MedGen:C0003811	Cardiac arrhythmia	germline	germline	GRCh38	3p22.2	criteria provided, single submitter	-
3	38562520	38562520	C	T	909464	single nucleotide variant	NM_000335.5(SCN5A):c.3855G>A (p.Leu1285=)	6331	SCN5A	HGNC:10593	Likely benign	0	2022-09-30	2061271276	RCV001841093|RCV002560064	EFO:EFO_0004269,Human Phenotype Ontology:HP:0001656,Human Phenotype Ontology:HP:0001661,Human Phenotype Ontology:HP:0001665,Human Phenotype Ontology:HP:0001666,Human Phenotype Ontology:HP:0001687,Human Phenotype Ontology:HP:0001721,Human Phenotype Ontology:HP:0004351,Human Phenotype Ontology:HP:0005158,Human Phenotype Ontology:HP:0011675,MedGen:C0003811|MONDO:MONDO:0015263,MedGen:C1142166,OMIM:PS601144,Orphanet:130	Cardiac arrhythmia|Brugada syndrome	germline	germline	GRCh38	3p22.2	criteria provided, multiple submitters, no conflicts	-
3	38562522	38562522	G	A	909465	single nucleotide variant	NM_000335.5(SCN5A):c.3853C>T (p.Leu1285=)	6331	SCN5A	HGNC:10593	Likely benign	0	2020-04-06	2061271324	RCV001842739	EFO:EFO_0004269,Human Phenotype Ontology:HP:0001656,Human Phenotype Ontology:HP:0001661,Human Phenotype Ontology:HP:0001665,Human Phenotype Ontology:HP:0001666,Human Phenotype Ontology:HP:0001687,Human Phenotype Ontology:HP:0001721,Human Phenotype Ontology:HP:0004351,Human Phenotype Ontology:HP:0005158,Human Phenotype Ontology:HP:0011675,MedGen:C0003811	Cardiac arrhythmia	germline	germline	GRCh38	3p22.2	criteria provided, single submitter	-
3	38562537	38562537	C	G	909466	single nucleotide variant	NM_000335.5(SCN5A):c.3838G>C (p.Val1280Leu)	6331	SCN5A	HGNC:10593	Uncertain significance	0	2019-06-17	199473602	RCV001843240	EFO:EFO_0004269,Human Phenotype Ontology:HP:0001656,Human Phenotype Ontology:HP:0001661,Human Phenotype Ontology:HP:0001665,Human Phenotype Ontology:HP:0001666,Human Phenotype Ontology:HP:0001687,Human Phenotype Ontology:HP:0001721,Human Phenotype Ontology:HP:0004351,Human Phenotype Ontology:HP:0005158,Human Phenotype Ontology:HP:0011675,MedGen:C0003811	Cardiac arrhythmia	germline	germline	GRCh38	3p22.2	criteria provided, single submitter	-
3	38566415	38566415	G	A	909467	single nucleotide variant	NM_000335.5(SCN5A):c.3831C>T (p.Ile1277=)	6331	SCN5A	HGNC:10593	Benign/Likely benign	0	2022-08-25	778600514	RCV001450632|RCV001619894|RCV001843233|RCV002356848	MONDO:MONDO:0015263,MedGen:C1142166,OMIM:PS601144,Orphanet:130|MedGen:CN517202|EFO:EFO_0004269,Human Phenotype Ontology:HP:0001656,Human Phenotype Ontology:HP:0001661,Human Phenotype Ontology:HP:0001665,Human Phenotype Ontology:HP:0001666,Human Phenotype Ontology:HP:0001687,Human Phenotype Ontology:HP:0001721,Human Phenotype Ontology:HP:0004351,Human Phenotype Ontology:HP:0005158,Human Phenotype Ontology:HP:0011675,MedGen:C0003811|MedGen:CN230736	Brugada syndrome|not provided|Cardiac arrhythmia|Cardiovascular phenotype	germline	germline	GRCh38	3p22.2	criteria provided, multiple submitters, no conflicts	-
3	38566514	38566514	C	A	909468	single nucleotide variant	NM_000335.5(SCN5A):c.3732G>T (p.Met1244Ile)	6331	SCN5A	HGNC:10593	Uncertain significance	0	2022-08-18	753677814	RCV001843279|RCV003117819	EFO:EFO_0004269,Human Phenotype Ontology:HP:0001656,Human Phenotype Ontology:HP:0001661,Human Phenotype Ontology:HP:0001665,Human Phenotype Ontology:HP:0001666,Human Phenotype Ontology:HP:0001687,Human Phenotype Ontology:HP:0001721,Human Phenotype Ontology:HP:0004351,Human Phenotype Ontology:HP:0005158,Human Phenotype Ontology:HP:0011675,MedGen:C0003811|MONDO:MONDO:0015263,MedGen:C1142166,OMIM:PS601144,Orphanet:130	Cardiac arrhythmia|Brugada syndrome	germline	germline	GRCh38	3p22.2	criteria provided, multiple submitters, no conflicts	-
3	38566557	38566557	T	G	909469	single nucleotide variant	NM_000335.5(SCN5A):c.3689A>C (p.Glu1230Ala)	6331	SCN5A	HGNC:10593	Uncertain significance	0	2019-09-10	2061341534	RCV001841013	EFO:EFO_0004269,Human Phenotype Ontology:HP:0001656,Human Phenotype Ontology:HP:0001661,Human Phenotype Ontology:HP:0001665,Human Phenotype Ontology:HP:0001666,Human Phenotype Ontology:HP:0001687,Human Phenotype Ontology:HP:0001721,Human Phenotype Ontology:HP:0004351,Human Phenotype Ontology:HP:0005158,Human Phenotype Ontology:HP:0011675,MedGen:C0003811	Cardiac arrhythmia	germline	germline	GRCh38	3p22.2	criteria provided, single submitter	-
3	38566558	38566558	C	G	909470	single nucleotide variant	NM_000335.5(SCN5A):c.3688G>C (p.Glu1230Gln)	6331	SCN5A	HGNC:10593	Uncertain significance	0	2018-11-13	199473598	RCV001840985	EFO:EFO_0004269,Human Phenotype Ontology:HP:0001656,Human Phenotype Ontology:HP:0001661,Human Phenotype Ontology:HP:0001665,Human Phenotype Ontology:HP:0001666,Human Phenotype Ontology:HP:0001687,Human Phenotype Ontology:HP:0001721,Human Phenotype Ontology:HP:0004351,Human Phenotype Ontology:HP:0005158,Human Phenotype Ontology:HP:0011675,MedGen:C0003811	Cardiac arrhythmia	germline	germline	GRCh38	3p22.2	criteria provided, single submitter	-
3	38575299	38575299	G	A	909471	single nucleotide variant	NM_000335.5(SCN5A):c.3661C>T (p.Leu1221=)	6331	SCN5A	HGNC:10593	Uncertain significance	0	2019-04-20	1379386304	RCV001842734	EFO:EFO_0004269,Human Phenotype Ontology:HP:0001656,Human Phenotype Ontology:HP:0001661,Human Phenotype Ontology:HP:0001665,Human Phenotype Ontology:HP:0001666,Human Phenotype Ontology:HP:0001687,Human Phenotype Ontology:HP:0001721,Human Phenotype Ontology:HP:0004351,Human Phenotype Ontology:HP:0005158,Human Phenotype Ontology:HP:0011675,MedGen:C0003811	Cardiac arrhythmia	germline	germline	GRCh38	3p22.2	criteria provided, single submitter	-
3	38575312	38575312	G	A	909472	single nucleotide variant	NM_000335.5(SCN5A):c.3648C>T (p.Leu1216=)	6331	SCN5A	HGNC:10593	Likely benign	0	2019-08-12	1264715162	RCV001843066	EFO:EFO_0004269,Human Phenotype Ontology:HP:0001656,Human Phenotype Ontology:HP:0001661,Human Phenotype Ontology:HP:0001665,Human Phenotype Ontology:HP:0001666,Human Phenotype Ontology:HP:0001687,Human Phenotype Ontology:HP:0001721,Human Phenotype Ontology:HP:0004351,Human Phenotype Ontology:HP:0005158,Human Phenotype Ontology:HP:0011675,MedGen:C0003811	Cardiac arrhythmia	germline	germline	GRCh38	3p22.2	criteria provided, single submitter	-
3	38575383	38575383	A	T	909474	single nucleotide variant	NM_000335.5(SCN5A):c.3577T>A (p.Leu1193Met)	6331	SCN5A	HGNC:10593	Uncertain significance	0	2021-10-21	1575748933	RCV001841061|RCV002223282|RCV002491562	EFO:EFO_0004269,Human Phenotype Ontology:HP:0001656,Human Phenotype Ontology:HP:0001661,Human Phenotype Ontology:HP:0001665,Human Phenotype Ontology:HP:0001666,Human Phenotype Ontology:HP:0001687,Human Phenotype Ontology:HP:0001721,Human Phenotype Ontology:HP:0004351,Human Phenotype Ontology:HP:0005158,Human Phenotype Ontology:HP:0011675,MedGen:C0003811|MedGen:CN517202|8 conditions	Cardiac arrhythmia|not provided|8 conditions	germline;unknown	germline	GRCh38	3p22.2	criteria provided, multiple submitters, no conflicts	-
3	38575384	38575384	C	T	909475	single nucleotide variant	NM_000335.5(SCN5A):c.3576G>A (p.Arg1192=)	6331	SCN5A	HGNC:10593	Likely benign	0	2021-03-05	750267363	RCV001440277|RCV001841154	MONDO:MONDO:0015263,MedGen:C1142166,OMIM:PS601144,Orphanet:130|EFO:EFO_0004269,Human Phenotype Ontology:HP:0001656,Human Phenotype Ontology:HP:0001661,Human Phenotype Ontology:HP:0001665,Human Phenotype Ontology:HP:0001666,Human Phenotype Ontology:HP:0001687,Human Phenotype Ontology:HP:0001721,Human Phenotype Ontology:HP:0004351,Human Phenotype Ontology:HP:0005158,Human Phenotype Ontology:HP:0011675,MedGen:C0003811	Brugada syndrome|Cardiac arrhythmia	germline	germline	GRCh38	3p22.2	criteria provided, multiple submitters, no conflicts	-
3	38575396	38575396	C	G	909476	single nucleotide variant	NM_000335.5(SCN5A):c.3564G>C (p.Lys1188Asn)	6331	SCN5A	HGNC:10593	Uncertain significance	0	2019-11-04	1375890695	RCV001843062	EFO:EFO_0004269,Human Phenotype Ontology:HP:0001656,Human Phenotype Ontology:HP:0001661,Human Phenotype Ontology:HP:0001665,Human Phenotype Ontology:HP:0001666,Human Phenotype Ontology:HP:0001687,Human Phenotype Ontology:HP:0001721,Human Phenotype Ontology:HP:0004351,Human Phenotype Ontology:HP:0005158,Human Phenotype Ontology:HP:0011675,MedGen:C0003811	Cardiac arrhythmia	germline	germline	GRCh38	3p22.2	criteria provided, single submitter	-
3	38575396	38575396	C	T	909477	single nucleotide variant	NM_000335.5(SCN5A):c.3564G>A (p.Lys1188=)	6331	SCN5A	HGNC:10593	Conflicting interpretations of pathogenicity	0	2021-03-30	1375890695	RCV001843149|RCV003224523	EFO:EFO_0004269,Human Phenotype Ontology:HP:0001656,Human Phenotype Ontology:HP:0001661,Human Phenotype Ontology:HP:0001665,Human Phenotype Ontology:HP:0001666,Human Phenotype Ontology:HP:0001687,Human Phenotype Ontology:HP:0001721,Human Phenotype Ontology:HP:0004351,Human Phenotype Ontology:HP:0005158,Human Phenotype Ontology:HP:0011675,MedGen:C0003811|8 conditions	Cardiac arrhythmia|8 conditions	germline	germline	GRCh38	3p22.2	criteria provided, conflicting interpretations	-
3	38575437	38575437	A	G	909478	single nucleotide variant	NM_000335.5(SCN5A):c.3523T>C (p.Cys1175Arg)	6331	SCN5A	HGNC:10593	Uncertain significance	0	2021-10-08	1390530399	RCV001843210|RCV002505783	EFO:EFO_0004269,Human Phenotype Ontology:HP:0001656,Human Phenotype Ontology:HP:0001661,Human Phenotype Ontology:HP:0001665,Human Phenotype Ontology:HP:0001666,Human Phenotype Ontology:HP:0001687,Human Phenotype Ontology:HP:0001721,Human Phenotype Ontology:HP:0004351,Human Phenotype Ontology:HP:0005158,Human Phenotype Ontology:HP:0011675,MedGen:C0003811|8 conditions	Cardiac arrhythmia|8 conditions	germline;unknown	germline	GRCh38	3p22.2	criteria provided, multiple submitters, no conflicts	-
3	38575446	38575446	C	T	909479	single nucleotide variant	NM_000335.5(SCN5A):c.3514G>A (p.Val1172Ile)	6331	SCN5A	HGNC:10593	Uncertain significance	0	2020-02-10	2061472813	RCV001843271	EFO:EFO_0004269,Human Phenotype Ontology:HP:0001656,Human Phenotype Ontology:HP:0001661,Human Phenotype Ontology:HP:0001665,Human Phenotype Ontology:HP:0001666,Human Phenotype Ontology:HP:0001687,Human Phenotype Ontology:HP:0001721,Human Phenotype Ontology:HP:0004351,Human Phenotype Ontology:HP:0005158,Human Phenotype Ontology:HP:0011675,MedGen:C0003811	Cardiac arrhythmia	germline	germline	GRCh38	3p22.2	criteria provided, single submitter	-
3	38576685	38576685	C	A	909480	single nucleotide variant	NM_000335.5(SCN5A):c.3484G>T (p.Asp1162Tyr)	6331	SCN5A	HGNC:10593	Uncertain significance	0	2022-07-05	1026562595	RCV001842695|RCV002559728	EFO:EFO_0004269,Human Phenotype Ontology:HP:0001656,Human Phenotype Ontology:HP:0001661,Human Phenotype Ontology:HP:0001665,Human Phenotype Ontology:HP:0001666,Human Phenotype Ontology:HP:0001687,Human Phenotype Ontology:HP:0001721,Human Phenotype Ontology:HP:0004351,Human Phenotype Ontology:HP:0005158,Human Phenotype Ontology:HP:0011675,MedGen:C0003811|MONDO:MONDO:0015263,MedGen:C1142166,OMIM:PS601144,Orphanet:130	Cardiac arrhythmia|Brugada syndrome	germline	germline	GRCh38	3p22.2	criteria provided, multiple submitters, no conflicts	-
3	38576699	38576699	C	A	909481	single nucleotide variant	NM_000335.5(SCN5A):c.3470G>T (p.Gly1157Val)	6331	SCN5A	HGNC:10593	Uncertain significance	0	2020-03-18	2061492444	RCV001841060	EFO:EFO_0004269,Human Phenotype Ontology:HP:0001656,Human Phenotype Ontology:HP:0001661,Human Phenotype Ontology:HP:0001665,Human Phenotype Ontology:HP:0001666,Human Phenotype Ontology:HP:0001687,Human Phenotype Ontology:HP:0001721,Human Phenotype Ontology:HP:0004351,Human Phenotype Ontology:HP:0005158,Human Phenotype Ontology:HP:0011675,MedGen:C0003811	Cardiac arrhythmia	germline	germline	GRCh38	3p22.2	criteria provided, single submitter	-
3	38576738	38576738	G	A	909482	single nucleotide variant	NM_000335.5(SCN5A):c.3431C>T (p.Thr1144Ile)	6331	SCN5A	HGNC:10593	Uncertain significance	0	2019-10-18	2061493427	RCV001843177	EFO:EFO_0004269,Human Phenotype Ontology:HP:0001656,Human Phenotype Ontology:HP:0001661,Human Phenotype Ontology:HP:0001665,Human Phenotype Ontology:HP:0001666,Human Phenotype Ontology:HP:0001687,Human Phenotype Ontology:HP:0001721,Human Phenotype Ontology:HP:0004351,Human Phenotype Ontology:HP:0005158,Human Phenotype Ontology:HP:0011675,MedGen:C0003811	Cardiac arrhythmia	germline	germline	GRCh38	3p22.2	criteria provided, single submitter	-
3	38576777	38576777	G	T	909483	single nucleotide variant	NM_000335.5(SCN5A):c.3392C>A (p.Pro1131Gln)	6331	SCN5A	HGNC:10593	Uncertain significance	0	2019-01-04	2061494238	RCV001842773	EFO:EFO_0004269,Human Phenotype Ontology:HP:0001656,Human Phenotype Ontology:HP:0001661,Human Phenotype Ontology:HP:0001665,Human Phenotype Ontology:HP:0001666,Human Phenotype Ontology:HP:0001687,Human Phenotype Ontology:HP:0001721,Human Phenotype Ontology:HP:0004351,Human Phenotype Ontology:HP:0005158,Human Phenotype Ontology:HP:0011675,MedGen:C0003811	Cardiac arrhythmia	germline	germline	GRCh38	3p22.2	criteria provided, single submitter	-
3	38576781	38576781	T	A	909484	single nucleotide variant	NM_000335.5(SCN5A):c.3388A>T (p.Thr1130Ser)	6331	SCN5A	HGNC:10593	Uncertain significance	0	2021-09-29	371469522	RCV001841134|RCV002497667	EFO:EFO_0004269,Human Phenotype Ontology:HP:0001656,Human Phenotype Ontology:HP:0001661,Human Phenotype Ontology:HP:0001665,Human Phenotype Ontology:HP:0001666,Human Phenotype Ontology:HP:0001687,Human Phenotype Ontology:HP:0001721,Human Phenotype Ontology:HP:0004351,Human Phenotype Ontology:HP:0005158,Human Phenotype Ontology:HP:0011675,MedGen:C0003811|8 conditions	Cardiac arrhythmia|8 conditions	germline;unknown	germline	GRCh38	3p22.2	criteria provided, multiple submitters, no conflicts	-
3	38579334	38579334	C	T	909485	single nucleotide variant	NM_000335.5(SCN5A):c.3387G>A (p.Glu1129=)	6331	SCN5A	HGNC:10593	Uncertain significance	0	2019-05-28	2061536796	RCV001840999	EFO:EFO_0004269,Human Phenotype Ontology:HP:0001656,Human Phenotype Ontology:HP:0001661,Human Phenotype Ontology:HP:0001665,Human Phenotype Ontology:HP:0001666,Human Phenotype Ontology:HP:0001687,Human Phenotype Ontology:HP:0001721,Human Phenotype Ontology:HP:0004351,Human Phenotype Ontology:HP:0005158,Human Phenotype Ontology:HP:0011675,MedGen:C0003811	Cardiac arrhythmia	germline	germline	GRCh38	3p22.2	criteria provided, single submitter	-
3	38579339	38579339	C	T	909486	single nucleotide variant	NM_000335.5(SCN5A):c.3382G>A (p.Gly1128Ser)	6331	SCN5A	HGNC:10593	Conflicting interpretations of pathogenicity	0	2022-10-28	879229776	RCV001294781|RCV001843211	MONDO:MONDO:0015263,MedGen:C1142166,OMIM:PS601144,Orphanet:130|EFO:EFO_0004269,Human Phenotype Ontology:HP:0001656,Human Phenotype Ontology:HP:0001661,Human Phenotype Ontology:HP:0001665,Human Phenotype Ontology:HP:0001666,Human Phenotype Ontology:HP:0001687,Human Phenotype Ontology:HP:0001721,Human Phenotype Ontology:HP:0004351,Human Phenotype Ontology:HP:0005158,Human Phenotype Ontology:HP:0011675,MedGen:C0003811	Brugada syndrome|Cardiac arrhythmia	germline	germline	GRCh38	3p22.2	criteria provided, conflicting interpretations	-
3	38579342	38579342	A	T	909487	single nucleotide variant	NM_000335.5(SCN5A):c.3379T>A (p.Cys1127Ser)	6331	SCN5A	HGNC:10593	Uncertain significance	0	2020-01-01	1179884443	RCV001842785	EFO:EFO_0004269,Human Phenotype Ontology:HP:0001656,Human Phenotype Ontology:HP:0001661,Human Phenotype Ontology:HP:0001665,Human Phenotype Ontology:HP:0001666,Human Phenotype Ontology:HP:0001687,Human Phenotype Ontology:HP:0001721,Human Phenotype Ontology:HP:0004351,Human Phenotype Ontology:HP:0005158,Human Phenotype Ontology:HP:0011675,MedGen:C0003811	Cardiac arrhythmia	germline	germline	GRCh38	3p22.2	criteria provided, single submitter	-
3	38579363	38579363	C	T	909488	single nucleotide variant	NM_000335.5(SCN5A):c.3358G>A (p.Ala1120Thr)	6331	SCN5A	HGNC:10593	Uncertain significance	0	2019-04-14	2061537897	RCV001842713	EFO:EFO_0004269,Human Phenotype Ontology:HP:0001656,Human Phenotype Ontology:HP:0001661,Human Phenotype Ontology:HP:0001665,Human Phenotype Ontology:HP:0001666,Human Phenotype Ontology:HP:0001687,Human Phenotype Ontology:HP:0001721,Human Phenotype Ontology:HP:0004351,Human Phenotype Ontology:HP:0005158,Human Phenotype Ontology:HP:0011675,MedGen:C0003811	Cardiac arrhythmia	germline	germline	GRCh38	3p22.2	criteria provided, single submitter	-
3	38579394	38579394	T	G	909489	single nucleotide variant	NM_000335.5(SCN5A):c.3327A>C (p.Ala1109=)	6331	SCN5A	HGNC:10593	Likely benign	0	2022-05-24	878916838	RCV001396748|RCV001843056	MONDO:MONDO:0015263,MedGen:C1142166,OMIM:PS601144,Orphanet:130|EFO:EFO_0004269,Human Phenotype Ontology:HP:0001656,Human Phenotype Ontology:HP:0001661,Human Phenotype Ontology:HP:0001665,Human Phenotype Ontology:HP:0001666,Human Phenotype Ontology:HP:0001687,Human Phenotype Ontology:HP:0001721,Human Phenotype Ontology:HP:0004351,Human Phenotype Ontology:HP:0005158,Human Phenotype Ontology:HP:0011675,MedGen:C0003811	Brugada syndrome|Cardiac arrhythmia	germline	germline	GRCh38	3p22.2	criteria provided, multiple submitters, no conflicts	-
3	38579416	38579416	G	A	909490	single nucleotide variant	NM_000335.5(SCN5A):c.3305C>T (p.Ser1102Phe)	6331	SCN5A	HGNC:10593	Uncertain significance	0	2022-07-20	7626962	RCV001508493|RCV001841079|RCV001876214|RCV002480629	MedGen:CN517202|EFO:EFO_0004269,Human Phenotype Ontology:HP:0001656,Human Phenotype Ontology:HP:0001661,Human Phenotype Ontology:HP:0001665,Human Phenotype Ontology:HP:0001666,Human Phenotype Ontology:HP:0001687,Human Phenotype Ontology:HP:0001721,Human Phenotype Ontology:HP:0004351,Human Phenotype Ontology:HP:0005158,Human Phenotype Ontology:HP:0011675,MedGen:C0003811|MONDO:MONDO:0015263,MedGen:C1142166,OMIM:PS601144,Orphanet:130|8 conditions	not provided|Cardiac arrhythmia|Brugada syndrome|8 conditions	germline;unknown	germline	GRCh38	3p22.2	criteria provided, multiple submitters, no conflicts	-
3	38579453	38579453	C	A	909491	single nucleotide variant	NM_000335.5(SCN5A):c.3268G>T (p.Asp1090Tyr)	6331	SCN5A	HGNC:10593	Uncertain significance	0	2019-03-19	1217355486	RCV001843141	EFO:EFO_0004269,Human Phenotype Ontology:HP:0001656,Human Phenotype Ontology:HP:0001661,Human Phenotype Ontology:HP:0001665,Human Phenotype Ontology:HP:0001666,Human Phenotype Ontology:HP:0001687,Human Phenotype Ontology:HP:0001721,Human Phenotype Ontology:HP:0004351,Human Phenotype Ontology:HP:0005158,Human Phenotype Ontology:HP:0011675,MedGen:C0003811	Cardiac arrhythmia	germline	germline	GRCh38	3p22.2	criteria provided, single submitter	-
3	38579461	38579461	G	A	909492	single nucleotide variant	NM_000335.5(SCN5A):c.3260C>T (p.Ala1087Val)	6331	SCN5A	HGNC:10593	Uncertain significance	0	2019-01-05	778016632	RCV001841117	EFO:EFO_0004269,Human Phenotype Ontology:HP:0001656,Human Phenotype Ontology:HP:0001661,Human Phenotype Ontology:HP:0001665,Human Phenotype Ontology:HP:0001666,Human Phenotype Ontology:HP:0001687,Human Phenotype Ontology:HP:0001721,Human Phenotype Ontology:HP:0004351,Human Phenotype Ontology:HP:0005158,Human Phenotype Ontology:HP:0011675,MedGen:C0003811	Cardiac arrhythmia	germline	germline	GRCh38	3p22.2	criteria provided, single submitter	-
3	38579486	38579486	G	T	909493	single nucleotide variant	NM_000335.5(SCN5A):c.3235C>A (p.Gln1079Lys)	6331	SCN5A	HGNC:10593	Uncertain significance	0	2022-04-01	2061541848	RCV001843248|RCV002559082	EFO:EFO_0004269,Human Phenotype Ontology:HP:0001656,Human Phenotype Ontology:HP:0001661,Human Phenotype Ontology:HP:0001665,Human Phenotype Ontology:HP:0001666,Human Phenotype Ontology:HP:0001687,Human Phenotype Ontology:HP:0001721,Human Phenotype Ontology:HP:0004351,Human Phenotype Ontology:HP:0005158,Human Phenotype Ontology:HP:0011675,MedGen:C0003811|MONDO:MONDO:0015263,MedGen:C1142166,OMIM:PS601144,Orphanet:130	Cardiac arrhythmia|Brugada syndrome	germline	germline	GRCh38	3p22.2	criteria provided, multiple submitters, no conflicts	-
3	38580986	38580986	T	G	909494	single nucleotide variant	NM_000335.5(SCN5A):c.3173A>C (p.Asp1058Ala)	6331	SCN5A	HGNC:10593	Uncertain significance	0	2022-03-10	942008930	RCV001840996|RCV002559125	EFO:EFO_0004269,Human Phenotype Ontology:HP:0001656,Human Phenotype Ontology:HP:0001661,Human Phenotype Ontology:HP:0001665,Human Phenotype Ontology:HP:0001666,Human Phenotype Ontology:HP:0001687,Human Phenotype Ontology:HP:0001721,Human Phenotype Ontology:HP:0004351,Human Phenotype Ontology:HP:0005158,Human Phenotype Ontology:HP:0011675,MedGen:C0003811|MONDO:MONDO:0015263,MedGen:C1142166,OMIM:PS601144,Orphanet:130	Cardiac arrhythmia|Brugada syndrome	germline	germline	GRCh38	3p22.2	criteria provided, multiple submitters, no conflicts	-
3	38581005	38581005	C	T	909495	single nucleotide variant	NM_000335.5(SCN5A):c.3154G>A (p.Ala1052Thr)	6331	SCN5A	HGNC:10593	Uncertain significance	0	2019-12-29	2061570437	RCV001843089	EFO:EFO_0004269,Human Phenotype Ontology:HP:0001656,Human Phenotype Ontology:HP:0001661,Human Phenotype Ontology:HP:0001665,Human Phenotype Ontology:HP:0001666,Human Phenotype Ontology:HP:0001687,Human Phenotype Ontology:HP:0001721,Human Phenotype Ontology:HP:0004351,Human Phenotype Ontology:HP:0005158,Human Phenotype Ontology:HP:0011675,MedGen:C0003811	Cardiac arrhythmia	germline	germline	GRCh38	3p22.2	criteria provided, single submitter	-
3	38581024	38581024	C	A	909496	single nucleotide variant	NM_000335.5(SCN5A):c.3135G>T (p.Val1045=)	6331	SCN5A	HGNC:10593	Likely benign	0	2020-04-06	1470214841	RCV001842740	EFO:EFO_0004269,Human Phenotype Ontology:HP:0001656,Human Phenotype Ontology:HP:0001661,Human Phenotype Ontology:HP:0001665,Human Phenotype Ontology:HP:0001666,Human Phenotype Ontology:HP:0001687,Human Phenotype Ontology:HP:0001721,Human Phenotype Ontology:HP:0004351,Human Phenotype Ontology:HP:0005158,Human Phenotype Ontology:HP:0011675,MedGen:C0003811	Cardiac arrhythmia	germline	germline	GRCh38	3p22.2	criteria provided, single submitter	-
3	38581189	38581189	C	T	909497	single nucleotide variant	NM_000335.5(SCN5A):c.2970G>A (p.Gln990=)	6331	SCN5A	HGNC:10593	Likely benign	0	2020-04-28	771130219	RCV001842746|RCV002436742	EFO:EFO_0004269,Human Phenotype Ontology:HP:0001656,Human Phenotype Ontology:HP:0001661,Human Phenotype Ontology:HP:0001665,Human Phenotype Ontology:HP:0001666,Human Phenotype Ontology:HP:0001687,Human Phenotype Ontology:HP:0001721,Human Phenotype Ontology:HP:0004351,Human Phenotype Ontology:HP:0005158,Human Phenotype Ontology:HP:0011675,MedGen:C0003811|MedGen:CN230736	Cardiac arrhythmia|Cardiovascular phenotype	germline	germline	GRCh38	3p22.2	criteria provided, multiple submitters, no conflicts	-
3	38581194	38581194	G	C	909498	single nucleotide variant	NM_000335.5(SCN5A):c.2965C>G (p.Pro989Ala)	6331	SCN5A	HGNC:10593	Uncertain significance	0	2019-02-26	2061576891	RCV001843265	EFO:EFO_0004269,Human Phenotype Ontology:HP:0001656,Human Phenotype Ontology:HP:0001661,Human Phenotype Ontology:HP:0001665,Human Phenotype Ontology:HP:0001666,Human Phenotype Ontology:HP:0001687,Human Phenotype Ontology:HP:0001721,Human Phenotype Ontology:HP:0004351,Human Phenotype Ontology:HP:0005158,Human Phenotype Ontology:HP:0011675,MedGen:C0003811	Cardiac arrhythmia	germline	germline	GRCh38	3p22.2	criteria provided, single submitter	-
3	38581197	38581197	G	T	909499	single nucleotide variant	NM_000335.5(SCN5A):c.2962C>A (p.Arg988=)	6331	SCN5A	HGNC:10593	Likely benign	0	2020-01-23	768691853	RCV001841045	EFO:EFO_0004269,Human Phenotype Ontology:HP:0001656,Human Phenotype Ontology:HP:0001661,Human Phenotype Ontology:HP:0001665,Human Phenotype Ontology:HP:0001666,Human Phenotype Ontology:HP:0001687,Human Phenotype Ontology:HP:0001721,Human Phenotype Ontology:HP:0004351,Human Phenotype Ontology:HP:0005158,Human Phenotype Ontology:HP:0011675,MedGen:C0003811	Cardiac arrhythmia	germline	germline	GRCh38	3p22.2	criteria provided, single submitter	-
3	38581211	38581211	C	T	909500	single nucleotide variant	NM_000335.5(SCN5A):c.2948G>A (p.Gly983Asp)	6331	SCN5A	HGNC:10593	Uncertain significance	0	2022-12-19	766096031	RCV001241456|RCV001842683|RCV002436737|RCV003142105	MONDO:MONDO:0015263,MedGen:C1142166,OMIM:PS601144,Orphanet:130|EFO:EFO_0004269,Human Phenotype Ontology:HP:0001656,Human Phenotype Ontology:HP:0001661,Human Phenotype Ontology:HP:0001665,Human Phenotype Ontology:HP:0001666,Human Phenotype Ontology:HP:0001687,Human Phenotype Ontology:HP:0001721,Human Phenotype Ontology:HP:0004351,Human Phenotype Ontology:HP:0005158,Human Phenotype Ontology:HP:0011675,MedGen:C0003811|MedGen:CN230736|MedGen:CN517202	Brugada syndrome|Cardiac arrhythmia|Cardiovascular phenotype|not provided	germline	germline	GRCh38	3p22.2	criteria provided, multiple submitters, no conflicts	-
3	38581234	38581234	C	T	909501	single nucleotide variant	NM_000335.5(SCN5A):c.2925G>A (p.Arg975=)	6331	SCN5A	HGNC:10593	Likely benign	0	2019-01-20	878983121	RCV001843173	EFO:EFO_0004269,Human Phenotype Ontology:HP:0001656,Human Phenotype Ontology:HP:0001661,Human Phenotype Ontology:HP:0001665,Human Phenotype Ontology:HP:0001666,Human Phenotype Ontology:HP:0001687,Human Phenotype Ontology:HP:0001721,Human Phenotype Ontology:HP:0004351,Human Phenotype Ontology:HP:0005158,Human Phenotype Ontology:HP:0011675,MedGen:C0003811	Cardiac arrhythmia	germline	germline	GRCh38	3p22.2	criteria provided, single submitter	-
3	38581253	38581253	C	A	909502	single nucleotide variant	NM_000335.5(SCN5A):c.2906G>T (p.Gly969Val)	6331	SCN5A	HGNC:10593	Uncertain significance	0	2019-06-25	2061578758	RCV001842754	EFO:EFO_0004269,Human Phenotype Ontology:HP:0001656,Human Phenotype Ontology:HP:0001661,Human Phenotype Ontology:HP:0001665,Human Phenotype Ontology:HP:0001666,Human Phenotype Ontology:HP:0001687,Human Phenotype Ontology:HP:0001721,Human Phenotype Ontology:HP:0004351,Human Phenotype Ontology:HP:0005158,Human Phenotype Ontology:HP:0011675,MedGen:C0003811	Cardiac arrhythmia	germline	germline	GRCh38	3p22.2	criteria provided, single submitter	-
3	38581286	38581286	T	C	909503	single nucleotide variant	NM_000335.5(SCN5A):c.2873A>G (p.Asn958Ser)	6331	SCN5A	HGNC:10593	Uncertain significance	0	2019-08-16	2061579911	RCV001842745	EFO:EFO_0004269,Human Phenotype Ontology:HP:0001656,Human Phenotype Ontology:HP:0001661,Human Phenotype Ontology:HP:0001665,Human Phenotype Ontology:HP:0001666,Human Phenotype Ontology:HP:0001687,Human Phenotype Ontology:HP:0001721,Human Phenotype Ontology:HP:0004351,Human Phenotype Ontology:HP:0005158,Human Phenotype Ontology:HP:0011675,MedGen:C0003811	Cardiac arrhythmia	germline	germline	GRCh38	3p22.2	criteria provided, single submitter	-
3	38581305	38581305	C	T	909504	single nucleotide variant	NM_000335.5(SCN5A):c.2854G>A (p.Glu952Lys)	6331	SCN5A	HGNC:10593	Uncertain significance	0	2018-11-22	774178124	RCV001843079	EFO:EFO_0004269,Human Phenotype Ontology:HP:0001656,Human Phenotype Ontology:HP:0001661,Human Phenotype Ontology:HP:0001665,Human Phenotype Ontology:HP:0001666,Human Phenotype Ontology:HP:0001687,Human Phenotype Ontology:HP:0001721,Human Phenotype Ontology:HP:0004351,Human Phenotype Ontology:HP:0005158,Human Phenotype Ontology:HP:0011675,MedGen:C0003811	Cardiac arrhythmia	germline	germline	GRCh38	3p22.2	criteria provided, single submitter	-
3	38581313	38581313	G	A	909505	single nucleotide variant	NM_000335.5(SCN5A):c.2846C>T (p.Ala949Val)	6331	SCN5A	HGNC:10593	Uncertain significance	0	2019-06-03	794728869	RCV001841102	EFO:EFO_0004269,Human Phenotype Ontology:HP:0001656,Human Phenotype Ontology:HP:0001661,Human Phenotype Ontology:HP:0001665,Human Phenotype Ontology:HP:0001666,Human Phenotype Ontology:HP:0001687,Human Phenotype Ontology:HP:0001721,Human Phenotype Ontology:HP:0004351,Human Phenotype Ontology:HP:0005158,Human Phenotype Ontology:HP:0011675,MedGen:C0003811	Cardiac arrhythmia	germline	germline	GRCh38	3p22.2	criteria provided, single submitter	-
3	38585707	38585707	A	G	909506	single nucleotide variant	NM_000335.5(SCN5A):c.2771T>C (p.Val924Ala)	6331	SCN5A	HGNC:10593	Uncertain significance	0	2020-01-29	2061653672	RCV001843246	EFO:EFO_0004269,Human Phenotype Ontology:HP:0001656,Human Phenotype Ontology:HP:0001661,Human Phenotype Ontology:HP:0001665,Human Phenotype Ontology:HP:0001666,Human Phenotype Ontology:HP:0001687,Human Phenotype Ontology:HP:0001721,Human Phenotype Ontology:HP:0004351,Human Phenotype Ontology:HP:0005158,Human Phenotype Ontology:HP:0011675,MedGen:C0003811	Cardiac arrhythmia	germline	germline	GRCh38	3p22.2	criteria provided, single submitter	-
3	38585718	38585718	C	T	909507	single nucleotide variant	NM_000335.5(SCN5A):c.2760G>A (p.Leu920=)	6331	SCN5A	HGNC:10593	Likely benign	0	2022-07-31	2061653916	RCV001841163|RCV002560138	EFO:EFO_0004269,Human Phenotype Ontology:HP:0001656,Human Phenotype Ontology:HP:0001661,Human Phenotype Ontology:HP:0001665,Human Phenotype Ontology:HP:0001666,Human Phenotype Ontology:HP:0001687,Human Phenotype Ontology:HP:0001721,Human Phenotype Ontology:HP:0004351,Human Phenotype Ontology:HP:0005158,Human Phenotype Ontology:HP:0011675,MedGen:C0003811|MONDO:MONDO:0015263,MedGen:C1142166,OMIM:PS601144,Orphanet:130	Cardiac arrhythmia|Brugada syndrome	germline	germline	GRCh38	3p22.2	criteria provided, multiple submitters, no conflicts	-
3	38585736	38585736	T	A	909509	single nucleotide variant	NM_000335.5(SCN5A):c.2742A>T (p.Leu914Phe)	6331	SCN5A	HGNC:10593	Uncertain significance	0	2021-05-28	2061654471	RCV001843292|RCV002223279	EFO:EFO_0004269,Human Phenotype Ontology:HP:0001656,Human Phenotype Ontology:HP:0001661,Human Phenotype Ontology:HP:0001665,Human Phenotype Ontology:HP:0001666,Human Phenotype Ontology:HP:0001687,Human Phenotype Ontology:HP:0001721,Human Phenotype Ontology:HP:0004351,Human Phenotype Ontology:HP:0005158,Human Phenotype Ontology:HP:0011675,MedGen:C0003811|MedGen:CN517202	Cardiac arrhythmia|not provided	germline	germline	GRCh38	3p22.2	criteria provided, multiple submitters, no conflicts	-
3	38585748	38585748	C	T	909510	single nucleotide variant	NM_000335.5(SCN5A):c.2730G>A (p.Ser910=)	6331	SCN5A	HGNC:10593	Likely benign	0	2022-07-19	377561353	RCV001501267|RCV001843155	MONDO:MONDO:0015263,MedGen:C1142166,OMIM:PS601144,Orphanet:130|EFO:EFO_0004269,Human Phenotype Ontology:HP:0001656,Human Phenotype Ontology:HP:0001661,Human Phenotype Ontology:HP:0001665,Human Phenotype Ontology:HP:0001666,Human Phenotype Ontology:HP:0001687,Human Phenotype Ontology:HP:0001721,Human Phenotype Ontology:HP:0004351,Human Phenotype Ontology:HP:0005158,Human Phenotype Ontology:HP:0011675,MedGen:C0003811	Brugada syndrome|Cardiac arrhythmia	germline	germline	GRCh38	3p22.2	criteria provided, multiple submitters, no conflicts	-
3	38585757	38585757	C	T	909511	single nucleotide variant	NM_000335.5(SCN5A):c.2721G>A (p.Met907Ile)	6331	SCN5A	HGNC:10593	Uncertain significance	0	2022-02-04	2061655063	RCV001324722|RCV001842718	MONDO:MONDO:0015263,MedGen:C1142166,OMIM:PS601144,Orphanet:130|EFO:EFO_0004269,Human Phenotype Ontology:HP:0001656,Human Phenotype Ontology:HP:0001661,Human Phenotype Ontology:HP:0001665,Human Phenotype Ontology:HP:0001666,Human Phenotype Ontology:HP:0001687,Human Phenotype Ontology:HP:0001721,Human Phenotype Ontology:HP:0004351,Human Phenotype Ontology:HP:0005158,Human Phenotype Ontology:HP:0011675,MedGen:C0003811	Brugada syndrome|Cardiac arrhythmia	germline	germline	GRCh38	3p22.2	criteria provided, multiple submitters, no conflicts	-
3	38585764	38585764	T	C	909512	single nucleotide variant	NM_000335.5(SCN5A):c.2714A>G (p.Asp905Gly)	6331	SCN5A	HGNC:10593	Uncertain significance	0	2020-01-09	2061655209	RCV001840995	EFO:EFO_0004269,Human Phenotype Ontology:HP:0001656,Human Phenotype Ontology:HP:0001661,Human Phenotype Ontology:HP:0001665,Human Phenotype Ontology:HP:0001666,Human Phenotype Ontology:HP:0001687,Human Phenotype Ontology:HP:0001721,Human Phenotype Ontology:HP:0004351,Human Phenotype Ontology:HP:0005158,Human Phenotype Ontology:HP:0011675,MedGen:C0003811	Cardiac arrhythmia	germline	germline	GRCh38	3p22.2	criteria provided, single submitter	-
3	38585770	38585770	A	G	909513	single nucleotide variant	NM_000335.5(SCN5A):c.2708T>C (p.Met903Thr)	6331	SCN5A	HGNC:10593	Uncertain significance	0	2023-03-19	1341909190	RCV001840986|RCV001876191|RCV003284025	EFO:EFO_0004269,Human Phenotype Ontology:HP:0001656,Human Phenotype Ontology:HP:0001661,Human Phenotype Ontology:HP:0001665,Human Phenotype Ontology:HP:0001666,Human Phenotype Ontology:HP:0001687,Human Phenotype Ontology:HP:0001721,Human Phenotype Ontology:HP:0004351,Human Phenotype Ontology:HP:0005158,Human Phenotype Ontology:HP:0011675,MedGen:C0003811|MONDO:MONDO:0015263,MedGen:C1142166,OMIM:PS601144,Orphanet:130|MedGen:CN230736	Cardiac arrhythmia|Brugada syndrome|Cardiovascular phenotype	germline	germline	GRCh38	3p22.2	criteria provided, multiple submitters, no conflicts	-
3	38585793	38585793	G	A	909514	single nucleotide variant	NM_000335.5(SCN5A):c.2685C>T (p.Leu895=)	6331	SCN5A	HGNC:10593	Likely benign	0	2022-09-27	1312149998	RCV001842761|RCV002559758	EFO:EFO_0004269,Human Phenotype Ontology:HP:0001656,Human Phenotype Ontology:HP:0001661,Human Phenotype Ontology:HP:0001665,Human Phenotype Ontology:HP:0001666,Human Phenotype Ontology:HP:0001687,Human Phenotype Ontology:HP:0001721,Human Phenotype Ontology:HP:0004351,Human Phenotype Ontology:HP:0005158,Human Phenotype Ontology:HP:0011675,MedGen:C0003811|MONDO:MONDO:0015263,MedGen:C1142166,OMIM:PS601144,Orphanet:130	Cardiac arrhythmia|Brugada syndrome	germline	germline	GRCh38	3p22.2	criteria provided, multiple submitters, no conflicts	-
3	38585829	38585829	G	A	909516	single nucleotide variant	NM_000335.5(SCN5A):c.2649C>T (p.Asp883=)	6331	SCN5A	HGNC:10593	Likely benign	0	2019-11-12	2061657101	RCV001843088	EFO:EFO_0004269,Human Phenotype Ontology:HP:0001656,Human Phenotype Ontology:HP:0001661,Human Phenotype Ontology:HP:0001665,Human Phenotype Ontology:HP:0001666,Human Phenotype Ontology:HP:0001687,Human Phenotype Ontology:HP:0001721,Human Phenotype Ontology:HP:0004351,Human Phenotype Ontology:HP:0005158,Human Phenotype Ontology:HP:0011675,MedGen:C0003811	Cardiac arrhythmia	germline	germline	GRCh38	3p22.2	criteria provided, single submitter	-
3	38585838	38585838	G	A	909517	single nucleotide variant	NM_000335.5(SCN5A):c.2640C>T (p.His880=)	6331	SCN5A	HGNC:10593	Likely benign	0	2022-08-23	1187729846	RCV001843219|RCV002068387	EFO:EFO_0004269,Human Phenotype Ontology:HP:0001656,Human Phenotype Ontology:HP:0001661,Human Phenotype Ontology:HP:0001665,Human Phenotype Ontology:HP:0001666,Human Phenotype Ontology:HP:0001687,Human Phenotype Ontology:HP:0001721,Human Phenotype Ontology:HP:0004351,Human Phenotype Ontology:HP:0005158,Human Phenotype Ontology:HP:0011675,MedGen:C0003811|MONDO:MONDO:0015263,MedGen:C1142166,OMIM:PS601144,Orphanet:130	Cardiac arrhythmia|Brugada syndrome	germline	germline	GRCh38	3p22.2	criteria provided, multiple submitters, no conflicts	-
3	38585865	38585865	G	A	909518	single nucleotide variant	NM_000335.5(SCN5A):c.2613C>T (p.Ser871=)	6331	SCN5A	HGNC:10593	Likely benign	0	2023-03-07	1403998634	RCV001445641|RCV001842665|RCV003163392	MONDO:MONDO:0015263,MedGen:C1142166,OMIM:PS601144,Orphanet:130|EFO:EFO_0004269,Human Phenotype Ontology:HP:0001656,Human Phenotype Ontology:HP:0001661,Human Phenotype Ontology:HP:0001665,Human Phenotype Ontology:HP:0001666,Human Phenotype Ontology:HP:0001687,Human Phenotype Ontology:HP:0001721,Human Phenotype Ontology:HP:0004351,Human Phenotype Ontology:HP:0005158,Human Phenotype Ontology:HP:0011675,MedGen:C0003811|MedGen:CN230736	Brugada syndrome|Cardiac arrhythmia|Cardiovascular phenotype	germline	germline	GRCh38	3p22.2	criteria provided, multiple submitters, no conflicts	-
3	38585924	38585924	T	C	909519	single nucleotide variant	NM_000335.5(SCN5A):c.2554A>G (p.Ile852Val)	6331	SCN5A	HGNC:10593	Uncertain significance	0	2019-03-16	2061658984	RCV001843132	EFO:EFO_0004269,Human Phenotype Ontology:HP:0001656,Human Phenotype Ontology:HP:0001661,Human Phenotype Ontology:HP:0001665,Human Phenotype Ontology:HP:0001666,Human Phenotype Ontology:HP:0001687,Human Phenotype Ontology:HP:0001721,Human Phenotype Ontology:HP:0004351,Human Phenotype Ontology:HP:0005158,Human Phenotype Ontology:HP:0011675,MedGen:C0003811	Cardiac arrhythmia	germline	germline	GRCh38	3p22.2	criteria provided, single submitter	-
3	38585928	38585928	C	T	909520	single nucleotide variant	NM_000335.5(SCN5A):c.2550G>A (p.Val850=)	6331	SCN5A	HGNC:10593	Likely benign	0	2019-12-03	2061659256	RCV001841026	EFO:EFO_0004269,Human Phenotype Ontology:HP:0001656,Human Phenotype Ontology:HP:0001661,Human Phenotype Ontology:HP:0001665,Human Phenotype Ontology:HP:0001666,Human Phenotype Ontology:HP:0001687,Human Phenotype Ontology:HP:0001721,Human Phenotype Ontology:HP:0004351,Human Phenotype Ontology:HP:0005158,Human Phenotype Ontology:HP:0011675,MedGen:C0003811	Cardiac arrhythmia	germline	germline	GRCh38	3p22.2	criteria provided, single submitter	-
3	38585930	38585930	C	T	909521	single nucleotide variant	NM_000335.5(SCN5A):c.2548G>A (p.Val850Met)	6331	SCN5A	HGNC:10593	Uncertain significance	0	2022-09-27	911293694	RCV001262686|RCV001341719|RCV001841025|RCV002223280|RCV002429831	MONDO:MONDO:0011001,MedGen:C4551804,OMIM:601144,Orphanet:130|MONDO:MONDO:0015263,MedGen:C1142166,OMIM:PS601144,Orphanet:130|EFO:EFO_0004269,Human Phenotype Ontology:HP:0001656,Human Phenotype Ontology:HP:0001661,Human Phenotype Ontology:HP:0001665,Human Phenotype Ontology:HP:0001666,Human Phenotype Ontology:HP:0001687,Human Phenotype Ontology:HP:0001721,Human Phenotype Ontology:HP:0004351,Human Phenotype Ontology:HP:0005158,Human Phenotype Ontology:HP:0011675,MedGen:C0003811|MedGen:CN517202|MedGen:CN230736	Brugada syndrome 1|Brugada syndrome|Cardiac arrhythmia|not provided|Cardiovascular phenotype	germline;unknown	germline	GRCh38	3p22.2	criteria provided, multiple submitters, no conflicts	-
3	38585931	38585931	G	A	909522	single nucleotide variant	NM_000335.5(SCN5A):c.2547C>T (p.Ile849=)	6331	SCN5A	HGNC:10593	Likely benign	0	2018-11-30	2061659544	RCV001843158	EFO:EFO_0004269,Human Phenotype Ontology:HP:0001656,Human Phenotype Ontology:HP:0001661,Human Phenotype Ontology:HP:0001665,Human Phenotype Ontology:HP:0001666,Human Phenotype Ontology:HP:0001687,Human Phenotype Ontology:HP:0001721,Human Phenotype Ontology:HP:0004351,Human Phenotype Ontology:HP:0005158,Human Phenotype Ontology:HP:0011675,MedGen:C0003811	Cardiac arrhythmia	germline	germline	GRCh38	3p22.2	criteria provided, single submitter	-
3	38585958	38585958	C	A	909523	single nucleotide variant	NM_000335.5(SCN5A):c.2520G>T (p.Gly840=)	6331	SCN5A	HGNC:10593	Likely benign	0	2022-03-18	565515932	RCV001221919|RCV001840981|RCV002451387	MONDO:MONDO:0015263,MedGen:C1142166,OMIM:PS601144,Orphanet:130|EFO:EFO_0004269,Human Phenotype Ontology:HP:0001656,Human Phenotype Ontology:HP:0001661,Human Phenotype Ontology:HP:0001665,Human Phenotype Ontology:HP:0001666,Human Phenotype Ontology:HP:0001687,Human Phenotype Ontology:HP:0001721,Human Phenotype Ontology:HP:0004351,Human Phenotype Ontology:HP:0005158,Human Phenotype Ontology:HP:0011675,MedGen:C0003811|MedGen:CN230736	Brugada syndrome|Cardiac arrhythmia|Cardiovascular phenotype	germline	germline	GRCh38	3p22.2	criteria provided, multiple submitters, no conflicts	-
3	38585973	38585973	T	C	909524	single nucleotide variant	NM_000335.5(SCN5A):c.2505A>G (p.Ser835=)	6331	SCN5A	HGNC:10593	Likely benign	0	2021-10-23	1399833754	RCV002069067|RCV001841077	MONDO:MONDO:0015263,MedGen:C1142166,OMIM:PS601144,Orphanet:130|EFO:EFO_0004269,Human Phenotype Ontology:HP:0001656,Human Phenotype Ontology:HP:0001661,Human Phenotype Ontology:HP:0001665,Human Phenotype Ontology:HP:0001666,Human Phenotype Ontology:HP:0001687,Human Phenotype Ontology:HP:0001721,Human Phenotype Ontology:HP:0004351,Human Phenotype Ontology:HP:0005158,Human Phenotype Ontology:HP:0011675,MedGen:C0003811	Brugada syndrome|Cardiac arrhythmia	germline	germline	GRCh38	3p22.2	criteria provided, multiple submitters, no conflicts	-
3	38586007	38586007	G	A	909525	single nucleotide variant	NM_000335.5(SCN5A):c.2471C>T (p.Thr824Ile)	6331	SCN5A	HGNC:10593	Uncertain significance	0	2019-11-11	1452787540	RCV001843270	EFO:EFO_0004269,Human Phenotype Ontology:HP:0001656,Human Phenotype Ontology:HP:0001661,Human Phenotype Ontology:HP:0001665,Human Phenotype Ontology:HP:0001666,Human Phenotype Ontology:HP:0001687,Human Phenotype Ontology:HP:0001721,Human Phenotype Ontology:HP:0004351,Human Phenotype Ontology:HP:0005158,Human Phenotype Ontology:HP:0011675,MedGen:C0003811	Cardiac arrhythmia	germline	germline	GRCh38	3p22.2	criteria provided, single submitter	-
3	38586030	38586030	G	T	909526	single nucleotide variant	NM_000335.5(SCN5A):c.2448C>A (p.Phe816Leu)	6331	SCN5A	HGNC:10593	Uncertain significance	0	2019-05-23	769243029	RCV001840980	EFO:EFO_0004269,Human Phenotype Ontology:HP:0001656,Human Phenotype Ontology:HP:0001661,Human Phenotype Ontology:HP:0001665,Human Phenotype Ontology:HP:0001666,Human Phenotype Ontology:HP:0001687,Human Phenotype Ontology:HP:0001721,Human Phenotype Ontology:HP:0004351,Human Phenotype Ontology:HP:0005158,Human Phenotype Ontology:HP:0011675,MedGen:C0003811	Cardiac arrhythmia	germline	germline	GRCh38	3p22.2	criteria provided, single submitter	-
3	38587446	38587446	C	T	909527	single nucleotide variant	NM_000335.5(SCN5A):c.2390G>A (p.Gly797Asp)	6331	SCN5A	HGNC:10593	Uncertain significance	0	2019-05-15	987266626	RCV001843297	EFO:EFO_0004269,Human Phenotype Ontology:HP:0001656,Human Phenotype Ontology:HP:0001661,Human Phenotype Ontology:HP:0001665,Human Phenotype Ontology:HP:0001666,Human Phenotype Ontology:HP:0001687,Human Phenotype Ontology:HP:0001721,Human Phenotype Ontology:HP:0004351,Human Phenotype Ontology:HP:0005158,Human Phenotype Ontology:HP:0011675,MedGen:C0003811	Cardiac arrhythmia	germline	germline	GRCh38	3p22.2	criteria provided, single submitter	-
3	38587454	38587454	C	G	909528	single nucleotide variant	NM_000335.5(SCN5A):c.2382G>C (p.Met794Ile)	6331	SCN5A	HGNC:10593	Uncertain significance	0	2019-09-10	1403057447	RCV001843147	EFO:EFO_0004269,Human Phenotype Ontology:HP:0001656,Human Phenotype Ontology:HP:0001661,Human Phenotype Ontology:HP:0001665,Human Phenotype Ontology:HP:0001666,Human Phenotype Ontology:HP:0001687,Human Phenotype Ontology:HP:0001721,Human Phenotype Ontology:HP:0004351,Human Phenotype Ontology:HP:0005158,Human Phenotype Ontology:HP:0011675,MedGen:C0003811	Cardiac arrhythmia	germline	germline	GRCh38	3p22.2	criteria provided, single submitter	-
3	38587502	38587502	T	C	909529	single nucleotide variant	NM_000335.5(SCN5A):c.2334A>G (p.Gln778=)	6331	SCN5A	HGNC:10593	Likely benign	0	2019-10-14	1466554537	RCV001843209	EFO:EFO_0004269,Human Phenotype Ontology:HP:0001656,Human Phenotype Ontology:HP:0001661,Human Phenotype Ontology:HP:0001665,Human Phenotype Ontology:HP:0001666,Human Phenotype Ontology:HP:0001687,Human Phenotype Ontology:HP:0001721,Human Phenotype Ontology:HP:0004351,Human Phenotype Ontology:HP:0005158,Human Phenotype Ontology:HP:0011675,MedGen:C0003811	Cardiac arrhythmia	germline	germline	GRCh38	3p22.2	criteria provided, single submitter	-
3	38597740	38597740	C	T	909530	single nucleotide variant	NM_000335.5(SCN5A):c.2251G>A (p.Val751Ile)	6331	SCN5A	HGNC:10593	Uncertain significance	0	2023-01-09	772681454	RCV001843237|RCV003117818	EFO:EFO_0004269,Human Phenotype Ontology:HP:0001656,Human Phenotype Ontology:HP:0001661,Human Phenotype Ontology:HP:0001665,Human Phenotype Ontology:HP:0001666,Human Phenotype Ontology:HP:0001687,Human Phenotype Ontology:HP:0001721,Human Phenotype Ontology:HP:0004351,Human Phenotype Ontology:HP:0005158,Human Phenotype Ontology:HP:0011675,MedGen:C0003811|MedGen:CN169374	Cardiac arrhythmia|not specified	germline	germline	GRCh38	3p22.2	criteria provided, multiple submitters, no conflicts	-
3	38597744	38597744	C	G	909531	single nucleotide variant	NM_000335.5(SCN5A):c.2247G>C (p.Leu749=)	6331	SCN5A	HGNC:10593	Likely benign	0	2022-07-30	1192310230	RCV001843154|RCV002559827	EFO:EFO_0004269,Human Phenotype Ontology:HP:0001656,Human Phenotype Ontology:HP:0001661,Human Phenotype Ontology:HP:0001665,Human Phenotype Ontology:HP:0001666,Human Phenotype Ontology:HP:0001687,Human Phenotype Ontology:HP:0001721,Human Phenotype Ontology:HP:0004351,Human Phenotype Ontology:HP:0005158,Human Phenotype Ontology:HP:0011675,MedGen:C0003811|MONDO:MONDO:0015263,MedGen:C1142166,OMIM:PS601144,Orphanet:130	Cardiac arrhythmia|Brugada syndrome	germline	germline	GRCh38	3p22.2	criteria provided, multiple submitters, no conflicts	-
3	38597756	38597756	G	A	909532	single nucleotide variant	NM_000335.5(SCN5A):c.2235C>T (p.Phe745=)	6331	SCN5A	HGNC:10593	Likely benign	0	2022-05-04	765282813	RCV001462222|RCV001842672	MONDO:MONDO:0015263,MedGen:C1142166,OMIM:PS601144,Orphanet:130|EFO:EFO_0004269,Human Phenotype Ontology:HP:0001656,Human Phenotype Ontology:HP:0001661,Human Phenotype Ontology:HP:0001665,Human Phenotype Ontology:HP:0001666,Human Phenotype Ontology:HP:0001687,Human Phenotype Ontology:HP:0001721,Human Phenotype Ontology:HP:0004351,Human Phenotype Ontology:HP:0005158,Human Phenotype Ontology:HP:0011675,MedGen:C0003811	Brugada syndrome|Cardiac arrhythmia	germline	germline	GRCh38	3p22.2	criteria provided, multiple submitters, no conflicts	-
3	38597767	38597767	T	C	909533	single nucleotide variant	NM_000335.5(SCN5A):c.2224A>G (p.Thr742Ala)	6331	SCN5A	HGNC:10593	Uncertain significance	0	2019-06-01	762058225	RCV001842658	EFO:EFO_0004269,Human Phenotype Ontology:HP:0001656,Human Phenotype Ontology:HP:0001661,Human Phenotype Ontology:HP:0001665,Human Phenotype Ontology:HP:0001666,Human Phenotype Ontology:HP:0001687,Human Phenotype Ontology:HP:0001721,Human Phenotype Ontology:HP:0004351,Human Phenotype Ontology:HP:0005158,Human Phenotype Ontology:HP:0011675,MedGen:C0003811	Cardiac arrhythmia	germline	germline	GRCh38	3p22.2	criteria provided, single submitter	-
3	38597804	38597804	G	A	909534	single nucleotide variant	NM_000335.5(SCN5A):c.2187C>T (p.Leu729=)	6331	SCN5A	HGNC:10593	Likely benign	0	2022-10-18	2061856117	RCV001843247|RCV002559896	EFO:EFO_0004269,Human Phenotype Ontology:HP:0001656,Human Phenotype Ontology:HP:0001661,Human Phenotype Ontology:HP:0001665,Human Phenotype Ontology:HP:0001666,Human Phenotype Ontology:HP:0001687,Human Phenotype Ontology:HP:0001721,Human Phenotype Ontology:HP:0004351,Human Phenotype Ontology:HP:0005158,Human Phenotype Ontology:HP:0011675,MedGen:C0003811|MONDO:MONDO:0015263,MedGen:C1142166,OMIM:PS601144,Orphanet:130	Cardiac arrhythmia|Brugada syndrome	germline	germline	GRCh38	3p22.2	criteria provided, multiple submitters, no conflicts	-
3	38597806	38597806	G	A	909535	single nucleotide variant	NM_000335.5(SCN5A):c.2185C>T (p.Leu729Phe)	6331	SCN5A	HGNC:10593	Uncertain significance	0	2021-11-25	2061856218	RCV001843239|RCV002224010	EFO:EFO_0004269,Human Phenotype Ontology:HP:0001656,Human Phenotype Ontology:HP:0001661,Human Phenotype Ontology:HP:0001665,Human Phenotype Ontology:HP:0001666,Human Phenotype Ontology:HP:0001687,Human Phenotype Ontology:HP:0001721,Human Phenotype Ontology:HP:0004351,Human Phenotype Ontology:HP:0005158,Human Phenotype Ontology:HP:0011675,MedGen:C0003811|MedGen:CN517202	Cardiac arrhythmia|not provided	germline	germline	GRCh38	3p22.2	criteria provided, multiple submitters, no conflicts	-
3	38597820	38597820	G	A	909536	single nucleotide variant	NM_000335.5(SCN5A):c.2171C>T (p.Thr724Ile)	6331	SCN5A	HGNC:10593	Uncertain significance	0	2022-09-13	753462178	RCV001842777|RCV003117810	EFO:EFO_0004269,Human Phenotype Ontology:HP:0001656,Human Phenotype Ontology:HP:0001661,Human Phenotype Ontology:HP:0001665,Human Phenotype Ontology:HP:0001666,Human Phenotype Ontology:HP:0001687,Human Phenotype Ontology:HP:0001721,Human Phenotype Ontology:HP:0004351,Human Phenotype Ontology:HP:0005158,Human Phenotype Ontology:HP:0011675,MedGen:C0003811|MONDO:MONDO:0015263,MedGen:C1142166,OMIM:PS601144,Orphanet:130	Cardiac arrhythmia|Brugada syndrome	germline	germline	GRCh38	3p22.2	criteria provided, multiple submitters, no conflicts	-
3	38597824	38597824	T	C	909537	single nucleotide variant	NM_000335.5(SCN5A):c.2167A>G (p.Ile723Val)	6331	SCN5A	HGNC:10593	Uncertain significance	0	2019-07-31	1354646790	RCV001841031	EFO:EFO_0004269,Human Phenotype Ontology:HP:0001656,Human Phenotype Ontology:HP:0001661,Human Phenotype Ontology:HP:0001665,Human Phenotype Ontology:HP:0001666,Human Phenotype Ontology:HP:0001687,Human Phenotype Ontology:HP:0001721,Human Phenotype Ontology:HP:0004351,Human Phenotype Ontology:HP:0005158,Human Phenotype Ontology:HP:0011675,MedGen:C0003811	Cardiac arrhythmia	germline	germline	GRCh38	3p22.2	criteria provided, single submitter	-
3	38597885	38597885	C	T	909538	single nucleotide variant	NM_000335.5(SCN5A):c.2106G>A (p.Leu702=)	6331	SCN5A	HGNC:10593	Likely benign	0	2019-03-11	1439870341	RCV001840978	EFO:EFO_0004269,Human Phenotype Ontology:HP:0001656,Human Phenotype Ontology:HP:0001661,Human Phenotype Ontology:HP:0001665,Human Phenotype Ontology:HP:0001666,Human Phenotype Ontology:HP:0001687,Human Phenotype Ontology:HP:0001721,Human Phenotype Ontology:HP:0004351,Human Phenotype Ontology:HP:0005158,Human Phenotype Ontology:HP:0011675,MedGen:C0003811	Cardiac arrhythmia	germline	germline	GRCh38	3p22.2	criteria provided, single submitter	-
3	38597913	38597913	C	T	909539	single nucleotide variant	NM_000335.5(SCN5A):c.2078G>A (p.Arg693His)	6331	SCN5A	HGNC:10593	Uncertain significance	0	2022-07-17	373087176	RCV001327828|RCV001843091	MONDO:MONDO:0015263,MedGen:C1142166,OMIM:PS601144,Orphanet:130|EFO:EFO_0004269,Human Phenotype Ontology:HP:0001656,Human Phenotype Ontology:HP:0001661,Human Phenotype Ontology:HP:0001665,Human Phenotype Ontology:HP:0001666,Human Phenotype Ontology:HP:0001687,Human Phenotype Ontology:HP:0001721,Human Phenotype Ontology:HP:0004351,Human Phenotype Ontology:HP:0005158,Human Phenotype Ontology:HP:0011675,MedGen:C0003811	Brugada syndrome|Cardiac arrhythmia	germline	germline	GRCh38	3p22.2	criteria provided, multiple submitters, no conflicts	-
3	38598932	38598932	G	T	909541	single nucleotide variant	NM_000335.5(SCN5A):c.2009C>A (p.Thr670Asn)	6331	SCN5A	HGNC:10593	Uncertain significance	0	2019-05-23	1060501137	RCV001842644	EFO:EFO_0004269,Human Phenotype Ontology:HP:0001656,Human Phenotype Ontology:HP:0001661,Human Phenotype Ontology:HP:0001665,Human Phenotype Ontology:HP:0001666,Human Phenotype Ontology:HP:0001687,Human Phenotype Ontology:HP:0001721,Human Phenotype Ontology:HP:0004351,Human Phenotype Ontology:HP:0005158,Human Phenotype Ontology:HP:0011675,MedGen:C0003811	Cardiac arrhythmia	germline	germline	GRCh38	3p22.2	criteria provided, single submitter	-
3	38598935	38598935	A	G	909542	single nucleotide variant	NM_000335.5(SCN5A):c.2006T>C (p.Leu669Pro)	6331	SCN5A	HGNC:10593	Uncertain significance	0	2022-05-26	2061876759	RCV001842677|RCV002290611|RCV002559717	EFO:EFO_0004269,Human Phenotype Ontology:HP:0001656,Human Phenotype Ontology:HP:0001661,Human Phenotype Ontology:HP:0001665,Human Phenotype Ontology:HP:0001666,Human Phenotype Ontology:HP:0001687,Human Phenotype Ontology:HP:0001721,Human Phenotype Ontology:HP:0004351,Human Phenotype Ontology:HP:0005158,Human Phenotype Ontology:HP:0011675,MedGen:C0003811|MedGen:CN517202|MONDO:MONDO:0015263,MedGen:C1142166,OMIM:PS601144,Orphanet:130	Cardiac arrhythmia|not provided|Brugada syndrome	germline	germline	GRCh38	3p22.2	criteria provided, multiple submitters, no conflicts	-
3	38598965	38598965	C	T	909543	single nucleotide variant	NM_000335.5(SCN5A):c.1976G>A (p.Arg659Gln)	6331	SCN5A	HGNC:10593	Uncertain significance	0	2023-02-17	374908012	RCV001351217|RCV001840991|RCV002418637|RCV003322864	MONDO:MONDO:0015263,MedGen:C1142166,OMIM:PS601144,Orphanet:130|EFO:EFO_0004269,Human Phenotype Ontology:HP:0001656,Human Phenotype Ontology:HP:0001661,Human Phenotype Ontology:HP:0001665,Human Phenotype Ontology:HP:0001666,Human Phenotype Ontology:HP:0001687,Human Phenotype Ontology:HP:0001721,Human Phenotype Ontology:HP:0004351,Human Phenotype Ontology:HP:0005158,Human Phenotype Ontology:HP:0011675,MedGen:C0003811|MedGen:CN230736|MedGen:CN517202	Brugada syndrome|Cardiac arrhythmia|Cardiovascular phenotype|not provided	germline	germline	GRCh38	3p22.2	criteria provided, multiple submitters, no conflicts	-
3	38598969	38598969	C	A	909544	single nucleotide variant	NM_000335.5(SCN5A):c.1972G>T (p.Ala658Ser)	6331	SCN5A	HGNC:10593	Uncertain significance	0	2020-02-20	2061877726	RCV001841115	EFO:EFO_0004269,Human Phenotype Ontology:HP:0001656,Human Phenotype Ontology:HP:0001661,Human Phenotype Ontology:HP:0001665,Human Phenotype Ontology:HP:0001666,Human Phenotype Ontology:HP:0001687,Human Phenotype Ontology:HP:0001721,Human Phenotype Ontology:HP:0004351,Human Phenotype Ontology:HP:0005158,Human Phenotype Ontology:HP:0011675,MedGen:C0003811	Cardiac arrhythmia	germline	germline	GRCh38	3p22.2	criteria provided, single submitter	-
3	38598986	38598986	C	T	909545	single nucleotide variant	NM_000335.5(SCN5A):c.1955G>A (p.Gly652Asp)	6331	SCN5A	HGNC:10593	Uncertain significance	0	2022-09-12	762737339	RCV001842756|RCV001875916|RCV002282470|RCV002491515	EFO:EFO_0004269,Human Phenotype Ontology:HP:0001656,Human Phenotype Ontology:HP:0001661,Human Phenotype Ontology:HP:0001665,Human Phenotype Ontology:HP:0001666,Human Phenotype Ontology:HP:0001687,Human Phenotype Ontology:HP:0001721,Human Phenotype Ontology:HP:0004351,Human Phenotype Ontology:HP:0005158,Human Phenotype Ontology:HP:0011675,MedGen:C0003811|MONDO:MONDO:0015263,MedGen:C1142166,OMIM:PS601144,Orphanet:130|MedGen:CN517202|8 conditions	Cardiac arrhythmia|Brugada syndrome|not provided|8 conditions	germline;unknown	germline	GRCh38	3p22.2	criteria provided, multiple submitters, no conflicts	-
3	38598995	38598995	C	T	909546	single nucleotide variant	NM_000335.5(SCN5A):c.1946G>A (p.Cys649Tyr)	6331	SCN5A	HGNC:10593	Uncertain significance	0	2021-11-02	1380959630	RCV001843127|RCV001876061|RCV002411688|RCV002483992	EFO:EFO_0004269,Human Phenotype Ontology:HP:0001656,Human Phenotype Ontology:HP:0001661,Human Phenotype Ontology:HP:0001665,Human Phenotype Ontology:HP:0001666,Human Phenotype Ontology:HP:0001687,Human Phenotype Ontology:HP:0001721,Human Phenotype Ontology:HP:0004351,Human Phenotype Ontology:HP:0005158,Human Phenotype Ontology:HP:0011675,MedGen:C0003811|MONDO:MONDO:0015263,MedGen:C1142166,OMIM:PS601144,Orphanet:130|MedGen:CN230736|8 conditions	Cardiac arrhythmia|Brugada syndrome|Cardiovascular phenotype|8 conditions	germline;unknown	germline	GRCh38	3p22.2	criteria provided, multiple submitters, no conflicts	-
3	38599022	38599022	G	A	909547	single nucleotide variant	NM_000335.5(SCN5A):c.1919C>T (p.Pro640Leu)	6331	SCN5A	HGNC:10593	Uncertain significance	0	2019-12-11	1260738360	RCV001842719	EFO:EFO_0004269,Human Phenotype Ontology:HP:0001656,Human Phenotype Ontology:HP:0001661,Human Phenotype Ontology:HP:0001665,Human Phenotype Ontology:HP:0001666,Human Phenotype Ontology:HP:0001687,Human Phenotype Ontology:HP:0001721,Human Phenotype Ontology:HP:0004351,Human Phenotype Ontology:HP:0005158,Human Phenotype Ontology:HP:0011675,MedGen:C0003811	Cardiac arrhythmia	germline	germline	GRCh38	3p22.2	criteria provided, single submitter	-
3	38599049	38599049	G	A	909548	single nucleotide variant	NM_000335.5(SCN5A):c.1892C>T (p.Thr631Ile)	6331	SCN5A	HGNC:10593	Uncertain significance	0	2022-09-07	2061880786	RCV001370817|RCV001842661	MONDO:MONDO:0015263,MedGen:C1142166,OMIM:PS601144,Orphanet:130|EFO:EFO_0004269,Human Phenotype Ontology:HP:0001656,Human Phenotype Ontology:HP:0001661,Human Phenotype Ontology:HP:0001665,Human Phenotype Ontology:HP:0001666,Human Phenotype Ontology:HP:0001687,Human Phenotype Ontology:HP:0001721,Human Phenotype Ontology:HP:0004351,Human Phenotype Ontology:HP:0005158,Human Phenotype Ontology:HP:0011675,MedGen:C0003811	Brugada syndrome|Cardiac arrhythmia	germline	germline	GRCh38	3p22.2	criteria provided, multiple submitters, no conflicts	-
3	38603742	38603742	G	A	909549	single nucleotide variant	NM_000335.5(SCN5A):c.1860C>T (p.Arg620=)	6331	SCN5A	HGNC:10593	Likely benign	0	2020-09-08	1460093851	RCV001448590|RCV001840993	MONDO:MONDO:0015263,MedGen:C1142166,OMIM:PS601144,Orphanet:130|EFO:EFO_0004269,Human Phenotype Ontology:HP:0001656,Human Phenotype Ontology:HP:0001661,Human Phenotype Ontology:HP:0001665,Human Phenotype Ontology:HP:0001666,Human Phenotype Ontology:HP:0001687,Human Phenotype Ontology:HP:0001721,Human Phenotype Ontology:HP:0004351,Human Phenotype Ontology:HP:0005158,Human Phenotype Ontology:HP:0011675,MedGen:C0003811	Brugada syndrome|Cardiac arrhythmia	germline	germline	GRCh38	3p22.2	criteria provided, multiple submitters, no conflicts	-
3	38603743	38603743	C	A	909550	single nucleotide variant	NM_000335.5(SCN5A):c.1859G>T (p.Arg620Leu)	6331	SCN5A	HGNC:10593	Uncertain significance	0	2020-01-08	746504626	RCV001841075|RCV002411711	EFO:EFO_0004269,Human Phenotype Ontology:HP:0001656,Human Phenotype Ontology:HP:0001661,Human Phenotype Ontology:HP:0001665,Human Phenotype Ontology:HP:0001666,Human Phenotype Ontology:HP:0001687,Human Phenotype Ontology:HP:0001721,Human Phenotype Ontology:HP:0004351,Human Phenotype Ontology:HP:0005158,Human Phenotype Ontology:HP:0011675,MedGen:C0003811|MedGen:CN230736	Cardiac arrhythmia|Cardiovascular phenotype	germline	germline	GRCh38	3p22.2	criteria provided, multiple submitters, no conflicts	-
3	38603743	38603743	C	T	909551	single nucleotide variant	NM_000335.5(SCN5A):c.1859G>A (p.Arg620His)	6331	SCN5A	HGNC:10593	Uncertain significance	0	2022-10-13	746504626	RCV001301718|RCV001841157|RCV002484054	MONDO:MONDO:0015263,MedGen:C1142166,OMIM:PS601144,Orphanet:130|EFO:EFO_0004269,Human Phenotype Ontology:HP:0001656,Human Phenotype Ontology:HP:0001661,Human Phenotype Ontology:HP:0001665,Human Phenotype Ontology:HP:0001666,Human Phenotype Ontology:HP:0001687,Human Phenotype Ontology:HP:0001721,Human Phenotype Ontology:HP:0004351,Human Phenotype Ontology:HP:0005158,Human Phenotype Ontology:HP:0011675,MedGen:C0003811|8 conditions	Brugada syndrome|Cardiac arrhythmia|8 conditions	germline;unknown	germline	GRCh38	3p22.2	criteria provided, multiple submitters, no conflicts	-
3	38603768	38603768	T	C	909552	single nucleotide variant	NM_000335.5(SCN5A):c.1834A>G (p.Thr612Ala)	6331	SCN5A	HGNC:10593	Uncertain significance	0	2019-04-08	2061957185	RCV001841040	EFO:EFO_0004269,Human Phenotype Ontology:HP:0001656,Human Phenotype Ontology:HP:0001661,Human Phenotype Ontology:HP:0001665,Human Phenotype Ontology:HP:0001666,Human Phenotype Ontology:HP:0001687,Human Phenotype Ontology:HP:0001721,Human Phenotype Ontology:HP:0004351,Human Phenotype Ontology:HP:0005158,Human Phenotype Ontology:HP:0011675,MedGen:C0003811	Cardiac arrhythmia	germline	germline	GRCh38	3p22.2	criteria provided, single submitter	-
3	38603826	38603826	G	C	909553	single nucleotide variant	NM_000335.5(SCN5A):c.1776C>G (p.Asn592Lys)	6331	SCN5A	HGNC:10593	Uncertain significance	0	2022-07-30	199473130	RCV001843165|RCV001876102	EFO:EFO_0004269,Human Phenotype Ontology:HP:0001656,Human Phenotype Ontology:HP:0001661,Human Phenotype Ontology:HP:0001665,Human Phenotype Ontology:HP:0001666,Human Phenotype Ontology:HP:0001687,Human Phenotype Ontology:HP:0001721,Human Phenotype Ontology:HP:0004351,Human Phenotype Ontology:HP:0005158,Human Phenotype Ontology:HP:0011675,MedGen:C0003811|MONDO:MONDO:0015263,MedGen:C1142166,OMIM:PS601144,Orphanet:130	Cardiac arrhythmia|Brugada syndrome	germline	germline	GRCh38	3p22.2	criteria provided, multiple submitters, no conflicts	-
3	38603827	38603827	T	C	909554	single nucleotide variant	NM_000335.5(SCN5A):c.1775A>G (p.Asn592Ser)	6331	SCN5A	HGNC:10593	Uncertain significance	0	2022-09-07	1359868988	RCV001843231|RCV002559882	EFO:EFO_0004269,Human Phenotype Ontology:HP:0001656,Human Phenotype Ontology:HP:0001661,Human Phenotype Ontology:HP:0001665,Human Phenotype Ontology:HP:0001666,Human Phenotype Ontology:HP:0001687,Human Phenotype Ontology:HP:0001721,Human Phenotype Ontology:HP:0004351,Human Phenotype Ontology:HP:0005158,Human Phenotype Ontology:HP:0011675,MedGen:C0003811|MONDO:MONDO:0015263,MedGen:C1142166,OMIM:PS601144,Orphanet:130	Cardiac arrhythmia|Brugada syndrome	germline	germline	GRCh38	3p22.2	criteria provided, multiple submitters, no conflicts	-
3	38603869	38603869	G	C	909555	single nucleotide variant	NM_000335.5(SCN5A):c.1733C>G (p.Pro578Arg)	6331	SCN5A	HGNC:10593	Uncertain significance	0	2022-10-17	1171364024	RCV001345699|RCV001843152	MONDO:MONDO:0015263,MedGen:C1142166,OMIM:PS601144,Orphanet:130|EFO:EFO_0004269,Human Phenotype Ontology:HP:0001656,Human Phenotype Ontology:HP:0001661,Human Phenotype Ontology:HP:0001665,Human Phenotype Ontology:HP:0001666,Human Phenotype Ontology:HP:0001687,Human Phenotype Ontology:HP:0001721,Human Phenotype Ontology:HP:0004351,Human Phenotype Ontology:HP:0005158,Human Phenotype Ontology:HP:0011675,MedGen:C0003811	Brugada syndrome|Cardiac arrhythmia	germline	germline	GRCh38	3p22.2	criteria provided, multiple submitters, no conflicts	-
3	38603873	38603873	T	G	909556	single nucleotide variant	NM_000335.5(SCN5A):c.1729A>C (p.Ser577Arg)	6331	SCN5A	HGNC:10593	Uncertain significance	0	2022-05-02	2061960299	RCV001760137|RCV001843277|RCV002402545|RCV002559103	MedGen:CN517202|EFO:EFO_0004269,Human Phenotype Ontology:HP:0001656,Human Phenotype Ontology:HP:0001661,Human Phenotype Ontology:HP:0001665,Human Phenotype Ontology:HP:0001666,Human Phenotype Ontology:HP:0001687,Human Phenotype Ontology:HP:0001721,Human Phenotype Ontology:HP:0004351,Human Phenotype Ontology:HP:0005158,Human Phenotype Ontology:HP:0011675,MedGen:C0003811|MedGen:CN230736|MONDO:MONDO:0015263,MedGen:C1142166,OMIM:PS601144,Orphanet:130	not provided|Cardiac arrhythmia|Cardiovascular phenotype|Brugada syndrome	germline	germline	GRCh38	3p22.2	criteria provided, multiple submitters, no conflicts	-
3	38603876	38603876	G	C	909557	single nucleotide variant	NM_000335.5(SCN5A):c.1726C>G (p.Pro576Ala)	6331	SCN5A	HGNC:10593	Uncertain significance	0	2019-04-29	2061960399	RCV001841090	EFO:EFO_0004269,Human Phenotype Ontology:HP:0001656,Human Phenotype Ontology:HP:0001661,Human Phenotype Ontology:HP:0001665,Human Phenotype Ontology:HP:0001666,Human Phenotype Ontology:HP:0001687,Human Phenotype Ontology:HP:0001721,Human Phenotype Ontology:HP:0004351,Human Phenotype Ontology:HP:0005158,Human Phenotype Ontology:HP:0011675,MedGen:C0003811	Cardiac arrhythmia	germline	germline	GRCh38	3p22.2	criteria provided, single submitter	-
3	38603879	38603879	G	C	909558	single nucleotide variant	NM_000335.5(SCN5A):c.1723C>G (p.Gln575Glu)	6331	SCN5A	HGNC:10593	Uncertain significance	0	2019-07-10	1553704084	RCV001841109	EFO:EFO_0004269,Human Phenotype Ontology:HP:0001656,Human Phenotype Ontology:HP:0001661,Human Phenotype Ontology:HP:0001665,Human Phenotype Ontology:HP:0001666,Human Phenotype Ontology:HP:0001687,Human Phenotype Ontology:HP:0001721,Human Phenotype Ontology:HP:0004351,Human Phenotype Ontology:HP:0005158,Human Phenotype Ontology:HP:0011675,MedGen:C0003811	Cardiac arrhythmia	germline	germline	GRCh38	3p22.2	criteria provided, single submitter	-
3	38603886	38603886	G	A	909559	single nucleotide variant	NM_000335.5(SCN5A):c.1716C>T (p.Ala572=)	6331	SCN5A	HGNC:10593	Likely benign	0	2022-09-13	796636336	RCV001528585|RCV001401511|RCV001701302|RCV001843288	MedGen:CN517202|MONDO:MONDO:0015263,MedGen:C1142166,OMIM:PS601144,Orphanet:130|MedGen:CN169374|EFO:EFO_0004269,Human Phenotype Ontology:HP:0001656,Human Phenotype Ontology:HP:0001661,Human Phenotype Ontology:HP:0001665,Human Phenotype Ontology:HP:0001666,Human Phenotype Ontology:HP:0001687,Human Phenotype Ontology:HP:0001721,Human Phenotype Ontology:HP:0004351,Human Phenotype Ontology:HP:0005158,Human Phenotype Ontology:HP:0011675,MedGen:C0003811	not provided|Brugada syndrome|not specified|Cardiac arrhythmia	germline	germline	GRCh38	3p22.2	criteria provided, multiple submitters, no conflicts	-
3	38603912	38603912	G	A	909560	single nucleotide variant	NM_000335.5(SCN5A):c.1690C>T (p.Pro564Ser)	6331	SCN5A	HGNC:10593	Uncertain significance	0	2019-01-28	2061961925	RCV001841009	EFO:EFO_0004269,Human Phenotype Ontology:HP:0001656,Human Phenotype Ontology:HP:0001661,Human Phenotype Ontology:HP:0001665,Human Phenotype Ontology:HP:0001666,Human Phenotype Ontology:HP:0001687,Human Phenotype Ontology:HP:0001721,Human Phenotype Ontology:HP:0004351,Human Phenotype Ontology:HP:0005158,Human Phenotype Ontology:HP:0011675,MedGen:C0003811	Cardiac arrhythmia	germline	germline	GRCh38	3p22.2	criteria provided, single submitter	-
3	38603932	38603932	T	A	909562	single nucleotide variant	NM_000335.5(SCN5A):c.1670A>T (p.His557Leu)	6331	SCN5A	HGNC:10593	Uncertain significance	0	2022-10-11	1026788049	RCV001205861|RCV001843267|RCV002402544	MONDO:MONDO:0015263,MedGen:C1142166,OMIM:PS601144,Orphanet:130|EFO:EFO_0004269,Human Phenotype Ontology:HP:0001656,Human Phenotype Ontology:HP:0001661,Human Phenotype Ontology:HP:0001665,Human Phenotype Ontology:HP:0001666,Human Phenotype Ontology:HP:0001687,Human Phenotype Ontology:HP:0001721,Human Phenotype Ontology:HP:0004351,Human Phenotype Ontology:HP:0005158,Human Phenotype Ontology:HP:0011675,MedGen:C0003811|MedGen:CN230736	Brugada syndrome|Cardiac arrhythmia|Cardiovascular phenotype	germline	germline	GRCh38	3p22.2	criteria provided, multiple submitters, no conflicts	-
3	38603948	38603948	C	G	909563	single nucleotide variant	NM_000335.5(SCN5A):c.1654G>C (p.Gly552Arg)	6331	SCN5A	HGNC:10593	Uncertain significance	0	2019-01-08	3918389	RCV001840969	EFO:EFO_0004269,Human Phenotype Ontology:HP:0001656,Human Phenotype Ontology:HP:0001661,Human Phenotype Ontology:HP:0001665,Human Phenotype Ontology:HP:0001666,Human Phenotype Ontology:HP:0001687,Human Phenotype Ontology:HP:0001721,Human Phenotype Ontology:HP:0004351,Human Phenotype Ontology:HP:0005158,Human Phenotype Ontology:HP:0011675,MedGen:C0003811	Cardiac arrhythmia	germline	germline	GRCh38	3p22.2	criteria provided, single submitter	-
3	38603950	38603950	G	C	909564	single nucleotide variant	NM_000335.5(SCN5A):c.1652C>G (p.Ala551Gly)	6331	SCN5A	HGNC:10593	Uncertain significance	0	2019-12-03	201641342	RCV001841002	EFO:EFO_0004269,Human Phenotype Ontology:HP:0001656,Human Phenotype Ontology:HP:0001661,Human Phenotype Ontology:HP:0001665,Human Phenotype Ontology:HP:0001666,Human Phenotype Ontology:HP:0001687,Human Phenotype Ontology:HP:0001721,Human Phenotype Ontology:HP:0004351,Human Phenotype Ontology:HP:0005158,Human Phenotype Ontology:HP:0011675,MedGen:C0003811	Cardiac arrhythmia	germline	germline	GRCh38	3p22.2	criteria provided, single submitter	-
3	38603989	38603989	C	T	909565	single nucleotide variant	NM_000335.5(SCN5A):c.1613G>A (p.Gly538Asp)	6331	SCN5A	HGNC:10593	Uncertain significance	0	2019-11-25	779486899	RCV001842691|RCV002402531	EFO:EFO_0004269,Human Phenotype Ontology:HP:0001656,Human Phenotype Ontology:HP:0001661,Human Phenotype Ontology:HP:0001665,Human Phenotype Ontology:HP:0001666,Human Phenotype Ontology:HP:0001687,Human Phenotype Ontology:HP:0001721,Human Phenotype Ontology:HP:0004351,Human Phenotype Ontology:HP:0005158,Human Phenotype Ontology:HP:0011675,MedGen:C0003811|MedGen:CN230736	Cardiac arrhythmia|Cardiovascular phenotype	germline	germline	GRCh38	3p22.2	criteria provided, multiple submitters, no conflicts	-
3	38603994	38603994	G	A	909566	single nucleotide variant	NM_000335.5(SCN5A):c.1608C>T (p.Asp536=)	6331	SCN5A	HGNC:10593	Likely benign	0	2020-01-10	2061964386	RCV001842671	EFO:EFO_0004269,Human Phenotype Ontology:HP:0001656,Human Phenotype Ontology:HP:0001661,Human Phenotype Ontology:HP:0001665,Human Phenotype Ontology:HP:0001666,Human Phenotype Ontology:HP:0001687,Human Phenotype Ontology:HP:0001721,Human Phenotype Ontology:HP:0004351,Human Phenotype Ontology:HP:0005158,Human Phenotype Ontology:HP:0011675,MedGen:C0003811	Cardiac arrhythmia	germline	germline	GRCh38	3p22.2	criteria provided, single submitter	-
3	38604005	38604005	G	T	909567	single nucleotide variant	NM_000335.5(SCN5A):c.1597C>A (p.Arg533Ser)	6331	SCN5A	HGNC:10593	Uncertain significance	0	2022-01-06	775576991	RCV001842653|RCV002558820	EFO:EFO_0004269,Human Phenotype Ontology:HP:0001656,Human Phenotype Ontology:HP:0001661,Human Phenotype Ontology:HP:0001665,Human Phenotype Ontology:HP:0001666,Human Phenotype Ontology:HP:0001687,Human Phenotype Ontology:HP:0001721,Human Phenotype Ontology:HP:0004351,Human Phenotype Ontology:HP:0005158,Human Phenotype Ontology:HP:0011675,MedGen:C0003811|MONDO:MONDO:0015263,MedGen:C1142166,OMIM:PS601144,Orphanet:130	Cardiac arrhythmia|Brugada syndrome	germline	germline	GRCh38	3p22.2	criteria provided, multiple submitters, no conflicts	-
3	38604029	38604029	T	C	909568	single nucleotide variant	NM_000335.5(SCN5A):c.1573A>G (p.Ser525Gly)	6331	SCN5A	HGNC:10593	Uncertain significance	0	2022-07-22	1474161913	RCV001842708|RCV001875864	EFO:EFO_0004269,Human Phenotype Ontology:HP:0001656,Human Phenotype Ontology:HP:0001661,Human Phenotype Ontology:HP:0001665,Human Phenotype Ontology:HP:0001666,Human Phenotype Ontology:HP:0001687,Human Phenotype Ontology:HP:0001721,Human Phenotype Ontology:HP:0004351,Human Phenotype Ontology:HP:0005158,Human Phenotype Ontology:HP:0011675,MedGen:C0003811|MONDO:MONDO:0015263,MedGen:C1142166,OMIM:PS601144,Orphanet:130	Cardiac arrhythmia|Brugada syndrome	germline	germline	GRCh38	3p22.2	criteria provided, multiple submitters, no conflicts	-
3	38604747	38604747	T	C	909570	single nucleotide variant	NM_000335.5(SCN5A):c.1500A>G (p.Glu500=)	6331	SCN5A	HGNC:10593	Likely benign	0	2021-02-08	2061981200	RCV001842725|RCV002393392	EFO:EFO_0004269,Human Phenotype Ontology:HP:0001656,Human Phenotype Ontology:HP:0001661,Human Phenotype Ontology:HP:0001665,Human Phenotype Ontology:HP:0001666,Human Phenotype Ontology:HP:0001687,Human Phenotype Ontology:HP:0001721,Human Phenotype Ontology:HP:0004351,Human Phenotype Ontology:HP:0005158,Human Phenotype Ontology:HP:0011675,MedGen:C0003811|MedGen:CN230736	Cardiac arrhythmia|Cardiovascular phenotype	germline	germline	GRCh38	3p22.2	criteria provided, multiple submitters, no conflicts	-
3	38604758	38604758	A	G	909571	single nucleotide variant	NM_000335.5(SCN5A):c.1489T>C (p.Ser497Pro)	6331	SCN5A	HGNC:10593	Uncertain significance	0	2019-05-24	2061981576	RCV001842696	EFO:EFO_0004269,Human Phenotype Ontology:HP:0001656,Human Phenotype Ontology:HP:0001661,Human Phenotype Ontology:HP:0001665,Human Phenotype Ontology:HP:0001666,Human Phenotype Ontology:HP:0001687,Human Phenotype Ontology:HP:0001721,Human Phenotype Ontology:HP:0004351,Human Phenotype Ontology:HP:0005158,Human Phenotype Ontology:HP:0011675,MedGen:C0003811	Cardiac arrhythmia	germline	germline	GRCh38	3p22.2	criteria provided, single submitter	-
3	38604767	38604767	G	A	909572	single nucleotide variant	NM_000335.5(SCN5A):c.1480C>T (p.Leu494Phe)	6331	SCN5A	HGNC:10593	Likely benign	0	2019-05-23	2061981979	RCV001841120	EFO:EFO_0004269,Human Phenotype Ontology:HP:0001656,Human Phenotype Ontology:HP:0001661,Human Phenotype Ontology:HP:0001665,Human Phenotype Ontology:HP:0001666,Human Phenotype Ontology:HP:0001687,Human Phenotype Ontology:HP:0001721,Human Phenotype Ontology:HP:0004351,Human Phenotype Ontology:HP:0005158,Human Phenotype Ontology:HP:0011675,MedGen:C0003811	Cardiac arrhythmia	germline	germline	GRCh38	3p22.2	criteria provided, single submitter	-
3	38604834	38604834	G	A	909574	single nucleotide variant	NM_000335.5(SCN5A):c.1413C>T (p.Ser471=)	6331	SCN5A	HGNC:10593	Likely benign	0	2022-06-22	780041998	RCV001468211|RCV001843058	MONDO:MONDO:0015263,MedGen:C1142166,OMIM:PS601144,Orphanet:130|EFO:EFO_0004269,Human Phenotype Ontology:HP:0001656,Human Phenotype Ontology:HP:0001661,Human Phenotype Ontology:HP:0001665,Human Phenotype Ontology:HP:0001666,Human Phenotype Ontology:HP:0001687,Human Phenotype Ontology:HP:0001721,Human Phenotype Ontology:HP:0004351,Human Phenotype Ontology:HP:0005158,Human Phenotype Ontology:HP:0011675,MedGen:C0003811	Brugada syndrome|Cardiac arrhythmia	germline	germline	GRCh38	3p22.2	criteria provided, multiple submitters, no conflicts	-
3	38604854	38604854	G	A	909575	single nucleotide variant	NM_000335.5(SCN5A):c.1393C>T (p.Pro465Ser)	6331	SCN5A	HGNC:10593	Uncertain significance	0	2020-02-03	2061984708	RCV001842738	EFO:EFO_0004269,Human Phenotype Ontology:HP:0001656,Human Phenotype Ontology:HP:0001661,Human Phenotype Ontology:HP:0001665,Human Phenotype Ontology:HP:0001666,Human Phenotype Ontology:HP:0001687,Human Phenotype Ontology:HP:0001721,Human Phenotype Ontology:HP:0004351,Human Phenotype Ontology:HP:0005158,Human Phenotype Ontology:HP:0011675,MedGen:C0003811	Cardiac arrhythmia	germline	germline	GRCh38	3p22.2	criteria provided, single submitter	-
3	38604859	38604859	A	C	909576	single nucleotide variant	NM_000335.5(SCN5A):c.1388T>G (p.Met463Arg)	6331	SCN5A	HGNC:10593	Uncertain significance	0	2021-08-26	761628195	RCV001295468|RCV001841088|RCV002497659	MONDO:MONDO:0015263,MedGen:C1142166,OMIM:PS601144,Orphanet:130|EFO:EFO_0004269,Human Phenotype Ontology:HP:0001656,Human Phenotype Ontology:HP:0001661,Human Phenotype Ontology:HP:0001665,Human Phenotype Ontology:HP:0001666,Human Phenotype Ontology:HP:0001687,Human Phenotype Ontology:HP:0001721,Human Phenotype Ontology:HP:0004351,Human Phenotype Ontology:HP:0005158,Human Phenotype Ontology:HP:0011675,MedGen:C0003811|8 conditions	Brugada syndrome|Cardiac arrhythmia|8 conditions	germline;unknown	germline	GRCh38	3p22.2	criteria provided, multiple submitters, no conflicts	-
3	38604860	38604860	T	A	909577	single nucleotide variant	NM_000335.5(SCN5A):c.1387A>T (p.Met463Leu)	6331	SCN5A	HGNC:10593	Uncertain significance	0	2018-11-06	2061984984	RCV001840967	EFO:EFO_0004269,Human Phenotype Ontology:HP:0001656,Human Phenotype Ontology:HP:0001661,Human Phenotype Ontology:HP:0001665,Human Phenotype Ontology:HP:0001666,Human Phenotype Ontology:HP:0001687,Human Phenotype Ontology:HP:0001721,Human Phenotype Ontology:HP:0004351,Human Phenotype Ontology:HP:0005158,Human Phenotype Ontology:HP:0011675,MedGen:C0003811	Cardiac arrhythmia	germline	germline	GRCh38	3p22.2	criteria provided, single submitter	-
3	38604897	38604897	G	A	909578	single nucleotide variant	NM_000335.5(SCN5A):c.1350C>T (p.Ile450=)	6331	SCN5A	HGNC:10593	Likely benign	0	2019-06-03	2061986457	RCV001841175	EFO:EFO_0004269,Human Phenotype Ontology:HP:0001656,Human Phenotype Ontology:HP:0001661,Human Phenotype Ontology:HP:0001665,Human Phenotype Ontology:HP:0001666,Human Phenotype Ontology:HP:0001687,Human Phenotype Ontology:HP:0001721,Human Phenotype Ontology:HP:0004351,Human Phenotype Ontology:HP:0005158,Human Phenotype Ontology:HP:0011675,MedGen:C0003811	Cardiac arrhythmia	germline	germline	GRCh38	3p22.2	criteria provided, single submitter	-
3	38605953	38605953	C	G	909579	single nucleotide variant	NM_000335.5(SCN5A):c.1336G>C (p.Glu446Gln)	6331	SCN5A	HGNC:10593	Uncertain significance	0	2020-02-21	199473339	RCV001843236	EFO:EFO_0004269,Human Phenotype Ontology:HP:0001656,Human Phenotype Ontology:HP:0001661,Human Phenotype Ontology:HP:0001665,Human Phenotype Ontology:HP:0001666,Human Phenotype Ontology:HP:0001687,Human Phenotype Ontology:HP:0001721,Human Phenotype Ontology:HP:0004351,Human Phenotype Ontology:HP:0005158,Human Phenotype Ontology:HP:0011675,MedGen:C0003811	Cardiac arrhythmia	germline	germline	GRCh38	3p22.2	criteria provided, single submitter	-
3	38605965	38605965	T	C	909580	single nucleotide variant	NM_000335.5(SCN5A):c.1324A>G (p.Lys442Glu)	6331	SCN5A	HGNC:10593	Uncertain significance	0	2021-09-01	1293526829	RCV001842656|RCV002379680|RCV002558826	EFO:EFO_0004269,Human Phenotype Ontology:HP:0001656,Human Phenotype Ontology:HP:0001661,Human Phenotype Ontology:HP:0001665,Human Phenotype Ontology:HP:0001666,Human Phenotype Ontology:HP:0001687,Human Phenotype Ontology:HP:0001721,Human Phenotype Ontology:HP:0004351,Human Phenotype Ontology:HP:0005158,Human Phenotype Ontology:HP:0011675,MedGen:C0003811|MedGen:CN230736|MONDO:MONDO:0015263,MedGen:C1142166,OMIM:PS601144,Orphanet:130	Cardiac arrhythmia|Cardiovascular phenotype|Brugada syndrome	germline	germline	GRCh38	3p22.2	criteria provided, multiple submitters, no conflicts	-
3	38605977	38605977	T	C	909581	single nucleotide variant	NM_000335.5(SCN5A):c.1312A>G (p.Met438Val)	6331	SCN5A	HGNC:10593	Uncertain significance	0	2019-01-05	369440094	RCV001842624	EFO:EFO_0004269,Human Phenotype Ontology:HP:0001656,Human Phenotype Ontology:HP:0001661,Human Phenotype Ontology:HP:0001665,Human Phenotype Ontology:HP:0001666,Human Phenotype Ontology:HP:0001687,Human Phenotype Ontology:HP:0001721,Human Phenotype Ontology:HP:0004351,Human Phenotype Ontology:HP:0005158,Human Phenotype Ontology:HP:0011675,MedGen:C0003811	Cardiac arrhythmia	germline	germline	GRCh38	3p22.2	criteria provided, single submitter	-
3	38606004	38606004	C	G	909582	single nucleotide variant	NM_000335.5(SCN5A):c.1285G>C (p.Glu429Gln)	6331	SCN5A	HGNC:10593	Uncertain significance	0	2018-11-14	1215708111	RCV001841128	EFO:EFO_0004269,Human Phenotype Ontology:HP:0001656,Human Phenotype Ontology:HP:0001661,Human Phenotype Ontology:HP:0001665,Human Phenotype Ontology:HP:0001666,Human Phenotype Ontology:HP:0001687,Human Phenotype Ontology:HP:0001721,Human Phenotype Ontology:HP:0004351,Human Phenotype Ontology:HP:0005158,Human Phenotype Ontology:HP:0011675,MedGen:C0003811	Cardiac arrhythmia	germline	germline	GRCh38	3p22.2	criteria provided, single submitter	-
3	38606017	38606017	G	C	909583	single nucleotide variant	NM_000335.5(SCN5A):c.1272C>G (p.Ile424Met)	6331	SCN5A	HGNC:10593	Conflicting interpretations of pathogenicity	0	2022-08-09	267599794	RCV001843274|RCV002447012|RCV002559098	EFO:EFO_0004269,Human Phenotype Ontology:HP:0001656,Human Phenotype Ontology:HP:0001661,Human Phenotype Ontology:HP:0001665,Human Phenotype Ontology:HP:0001666,Human Phenotype Ontology:HP:0001687,Human Phenotype Ontology:HP:0001721,Human Phenotype Ontology:HP:0004351,Human Phenotype Ontology:HP:0005158,Human Phenotype Ontology:HP:0011675,MedGen:C0003811|MedGen:CN230736|MONDO:MONDO:0015263,MedGen:C1142166,OMIM:PS601144,Orphanet:130	Cardiac arrhythmia|Cardiovascular phenotype|Brugada syndrome	germline	germline	GRCh38	3p22.2	criteria provided, conflicting interpretations	-
3	38606068	38606068	C	A	909584	single nucleotide variant	NM_000335.5(SCN5A):c.1221G>T (p.Leu407=)	6331	SCN5A	HGNC:10593	Likely benign	0	2020-01-28	2062008145	RCV001841071	EFO:EFO_0004269,Human Phenotype Ontology:HP:0001656,Human Phenotype Ontology:HP:0001661,Human Phenotype Ontology:HP:0001665,Human Phenotype Ontology:HP:0001666,Human Phenotype Ontology:HP:0001687,Human Phenotype Ontology:HP:0001721,Human Phenotype Ontology:HP:0004351,Human Phenotype Ontology:HP:0005158,Human Phenotype Ontology:HP:0011675,MedGen:C0003811	Cardiac arrhythmia	germline	germline	GRCh38	3p22.2	criteria provided, single submitter	-
3	38606107	38606107	C	T	909585	single nucleotide variant	NM_000335.5(SCN5A):c.1182G>A (p.Met394Ile)	6331	SCN5A	HGNC:10593	Uncertain significance	0	2019-01-28	2062009371	RCV001841171	EFO:EFO_0004269,Human Phenotype Ontology:HP:0001656,Human Phenotype Ontology:HP:0001661,Human Phenotype Ontology:HP:0001665,Human Phenotype Ontology:HP:0001666,Human Phenotype Ontology:HP:0001687,Human Phenotype Ontology:HP:0001721,Human Phenotype Ontology:HP:0004351,Human Phenotype Ontology:HP:0005158,Human Phenotype Ontology:HP:0011675,MedGen:C0003811	Cardiac arrhythmia	germline	germline	GRCh38	3p22.2	criteria provided, single submitter	-
3	38606109	38606109	T	A	909586	single nucleotide variant	NM_000335.5(SCN5A):c.1180A>T (p.Met394Leu)	6331	SCN5A	HGNC:10593	Uncertain significance	0	2021-01-26	2062009427	RCV001843203	EFO:EFO_0004269,Human Phenotype Ontology:HP:0001656,Human Phenotype Ontology:HP:0001661,Human Phenotype Ontology:HP:0001665,Human Phenotype Ontology:HP:0001666,Human Phenotype Ontology:HP:0001687,Human Phenotype Ontology:HP:0001721,Human Phenotype Ontology:HP:0004351,Human Phenotype Ontology:HP:0005158,Human Phenotype Ontology:HP:0011675,MedGen:C0003811	Cardiac arrhythmia	germline	germline	GRCh38	3p22.2	criteria provided, single submitter	-
3	38606119	38606119	C	G	909587	single nucleotide variant	NM_000335.5(SCN5A):c.1170G>C (p.Met390Ile)	6331	SCN5A	HGNC:10593	Uncertain significance	0	2020-03-18	2062009591	RCV001841058	EFO:EFO_0004269,Human Phenotype Ontology:HP:0001656,Human Phenotype Ontology:HP:0001661,Human Phenotype Ontology:HP:0001665,Human Phenotype Ontology:HP:0001666,Human Phenotype Ontology:HP:0001687,Human Phenotype Ontology:HP:0001721,Human Phenotype Ontology:HP:0004351,Human Phenotype Ontology:HP:0005158,Human Phenotype Ontology:HP:0011675,MedGen:C0003811	Cardiac arrhythmia	germline	germline	GRCh38	3p22.2	criteria provided, single submitter	-
3	38606121	38606121	T	C	909588	single nucleotide variant	NM_000335.5(SCN5A):c.1168A>G (p.Met390Val)	6331	SCN5A	HGNC:10593	Uncertain significance	0	2021-09-01	2062009652	RCV001322110|RCV001842622	MONDO:MONDO:0015263,MedGen:C1142166,OMIM:PS601144,Orphanet:130|EFO:EFO_0004269,Human Phenotype Ontology:HP:0001656,Human Phenotype Ontology:HP:0001661,Human Phenotype Ontology:HP:0001665,Human Phenotype Ontology:HP:0001666,Human Phenotype Ontology:HP:0001687,Human Phenotype Ontology:HP:0001721,Human Phenotype Ontology:HP:0004351,Human Phenotype Ontology:HP:0005158,Human Phenotype Ontology:HP:0011675,MedGen:C0003811	Brugada syndrome|Cardiac arrhythmia	germline	germline	GRCh38	3p22.2	criteria provided, multiple submitters, no conflicts	-
3	38606126	38606126	A	C	909589	single nucleotide variant	NM_000335.5(SCN5A):c.1163T>G (p.Ile388Ser)	6331	SCN5A	HGNC:10593	Uncertain significance	0	2019-12-06	745481817	RCV001843120	EFO:EFO_0004269,Human Phenotype Ontology:HP:0001656,Human Phenotype Ontology:HP:0001661,Human Phenotype Ontology:HP:0001665,Human Phenotype Ontology:HP:0001666,Human Phenotype Ontology:HP:0001687,Human Phenotype Ontology:HP:0001721,Human Phenotype Ontology:HP:0004351,Human Phenotype Ontology:HP:0005158,Human Phenotype Ontology:HP:0011675,MedGen:C0003811	Cardiac arrhythmia	germline	germline	GRCh38	3p22.2	criteria provided, single submitter	-
3	38606136	38606136	C	T	909590	single nucleotide variant	NM_000335.5(SCN5A):c.1153G>A (p.Ala385Thr)	6331	SCN5A	HGNC:10593	Uncertain significance	0	2022-10-31	771588294	RCV001217861|RCV001843129|RCV002348614	MONDO:MONDO:0015263,MedGen:C1142166,OMIM:PS601144,Orphanet:130|EFO:EFO_0004269,Human Phenotype Ontology:HP:0001656,Human Phenotype Ontology:HP:0001661,Human Phenotype Ontology:HP:0001665,Human Phenotype Ontology:HP:0001666,Human Phenotype Ontology:HP:0001687,Human Phenotype Ontology:HP:0001721,Human Phenotype Ontology:HP:0004351,Human Phenotype Ontology:HP:0005158,Human Phenotype Ontology:HP:0011675,MedGen:C0003811|MedGen:CN230736	Brugada syndrome|Cardiac arrhythmia|Cardiovascular phenotype	germline	germline	GRCh38	3p22.2	criteria provided, multiple submitters, no conflicts	-
3	38606699	38606699	C	A	909591	single nucleotide variant	NM_000335.5(SCN5A):c.1110G>T (p.Thr370=)	6331	SCN5A	HGNC:10593	Likely benign	0	2022-10-17	202025024	RCV001441670|RCV001843156|RCV002429820	MONDO:MONDO:0015263,MedGen:C1142166,OMIM:PS601144,Orphanet:130|EFO:EFO_0004269,Human Phenotype Ontology:HP:0001656,Human Phenotype Ontology:HP:0001661,Human Phenotype Ontology:HP:0001665,Human Phenotype Ontology:HP:0001666,Human Phenotype Ontology:HP:0001687,Human Phenotype Ontology:HP:0001721,Human Phenotype Ontology:HP:0004351,Human Phenotype Ontology:HP:0005158,Human Phenotype Ontology:HP:0011675,MedGen:C0003811|MedGen:CN230736	Brugada syndrome|Cardiac arrhythmia|Cardiovascular phenotype	germline	germline	GRCh38	3p22.2	criteria provided, multiple submitters, no conflicts	-
3	38606762	38606762	G	A	909592	single nucleotide variant	NM_000335.5(SCN5A):c.1047C>T (p.Asp349=)	6331	SCN5A	HGNC:10593	Likely benign	0	2022-09-28	377364050	RCV001841086|RCV002069073	EFO:EFO_0004269,Human Phenotype Ontology:HP:0001656,Human Phenotype Ontology:HP:0001661,Human Phenotype Ontology:HP:0001665,Human Phenotype Ontology:HP:0001666,Human Phenotype Ontology:HP:0001687,Human Phenotype Ontology:HP:0001721,Human Phenotype Ontology:HP:0004351,Human Phenotype Ontology:HP:0005158,Human Phenotype Ontology:HP:0011675,MedGen:C0003811|MONDO:MONDO:0015263,MedGen:C1142166,OMIM:PS601144,Orphanet:130	Cardiac arrhythmia|Brugada syndrome	germline	germline	GRCh38	3p22.2	criteria provided, multiple submitters, no conflicts	-
3	38606780	38606780	C	T	909593	single nucleotide variant	NM_000335.5(SCN5A):c.1029G>A (p.Lys343=)	6331	SCN5A	HGNC:10593	Likely benign	0	2019-12-29	2062022764	RCV001842784	EFO:EFO_0004269,Human Phenotype Ontology:HP:0001656,Human Phenotype Ontology:HP:0001661,Human Phenotype Ontology:HP:0001665,Human Phenotype Ontology:HP:0001666,Human Phenotype Ontology:HP:0001687,Human Phenotype Ontology:HP:0001721,Human Phenotype Ontology:HP:0004351,Human Phenotype Ontology:HP:0005158,Human Phenotype Ontology:HP:0011675,MedGen:C0003811	Cardiac arrhythmia	germline	germline	GRCh38	3p22.2	criteria provided, single submitter	-
3	38606804	38606804	A	G	909594	single nucleotide variant	NM_000335.5(SCN5A):c.1005T>C (p.Cys335=)	6331	SCN5A	HGNC:10593	Likely benign	0	2022-08-31	746053691	RCV001841124|RCV002069135	EFO:EFO_0004269,Human Phenotype Ontology:HP:0001656,Human Phenotype Ontology:HP:0001661,Human Phenotype Ontology:HP:0001665,Human Phenotype Ontology:HP:0001666,Human Phenotype Ontology:HP:0001687,Human Phenotype Ontology:HP:0001721,Human Phenotype Ontology:HP:0004351,Human Phenotype Ontology:HP:0005158,Human Phenotype Ontology:HP:0011675,MedGen:C0003811|MONDO:MONDO:0015263,MedGen:C1142166,OMIM:PS601144,Orphanet:130	Cardiac arrhythmia|Brugada syndrome	germline	germline	GRCh38	3p22.2	criteria provided, multiple submitters, no conflicts	-
3	38608153	38608153	A	G	909595	single nucleotide variant	NM_000335.5(SCN5A):c.996T>C (p.Ala332=)	6331	SCN5A	HGNC:10593	Likely benign	0	2020-01-23	1419038022	RCV001841044	EFO:EFO_0004269,Human Phenotype Ontology:HP:0001656,Human Phenotype Ontology:HP:0001661,Human Phenotype Ontology:HP:0001665,Human Phenotype Ontology:HP:0001666,Human Phenotype Ontology:HP:0001687,Human Phenotype Ontology:HP:0001721,Human Phenotype Ontology:HP:0004351,Human Phenotype Ontology:HP:0005158,Human Phenotype Ontology:HP:0011675,MedGen:C0003811	Cardiac arrhythmia	germline	germline	GRCh38	3p22.2	criteria provided, single submitter	-
3	38608187	38608187	G	A	909596	single nucleotide variant	NM_000335.5(SCN5A):c.962C>T (p.Ser321Phe)	6331	SCN5A	HGNC:10593	Uncertain significance	0	2019-02-26	2062047890	RCV001751342|RCV001841062	MedGen:CN517202|EFO:EFO_0004269,Human Phenotype Ontology:HP:0001656,Human Phenotype Ontology:HP:0001661,Human Phenotype Ontology:HP:0001665,Human Phenotype Ontology:HP:0001666,Human Phenotype Ontology:HP:0001687,Human Phenotype Ontology:HP:0001721,Human Phenotype Ontology:HP:0004351,Human Phenotype Ontology:HP:0005158,Human Phenotype Ontology:HP:0011675,MedGen:C0003811	not provided|Cardiac arrhythmia	germline	germline	GRCh38	3p22.2	criteria provided, multiple submitters, no conflicts	-
3	38609759	38609759	G	T	909597	single nucleotide variant	NM_000335.5(SCN5A):c.909C>A (p.Ser303=)	6331	SCN5A	HGNC:10593	Likely benign	0	2022-09-04	2062080048	RCV001843142|RCV002068338	EFO:EFO_0004269,Human Phenotype Ontology:HP:0001656,Human Phenotype Ontology:HP:0001661,Human Phenotype Ontology:HP:0001665,Human Phenotype Ontology:HP:0001666,Human Phenotype Ontology:HP:0001687,Human Phenotype Ontology:HP:0001721,Human Phenotype Ontology:HP:0004351,Human Phenotype Ontology:HP:0005158,Human Phenotype Ontology:HP:0011675,MedGen:C0003811|MONDO:MONDO:0015263,MedGen:C1142166,OMIM:PS601144,Orphanet:130	Cardiac arrhythmia|Brugada syndrome	germline	germline	GRCh38	3p22.2	criteria provided, multiple submitters, no conflicts	-
3	38609769	38609769	A	T	909598	single nucleotide variant	NM_000335.5(SCN5A):c.899T>A (p.Val300Asp)	6331	SCN5A	HGNC:10593	Uncertain significance	0	2019-02-03	1575813063	RCV001841051	EFO:EFO_0004269,Human Phenotype Ontology:HP:0001656,Human Phenotype Ontology:HP:0001661,Human Phenotype Ontology:HP:0001665,Human Phenotype Ontology:HP:0001666,Human Phenotype Ontology:HP:0001687,Human Phenotype Ontology:HP:0001721,Human Phenotype Ontology:HP:0004351,Human Phenotype Ontology:HP:0005158,Human Phenotype Ontology:HP:0011675,MedGen:C0003811	Cardiac arrhythmia	germline	germline	GRCh38	3p22.2	criteria provided, single submitter	-
3	38609792	38609792	G	A	909599	single nucleotide variant	NM_000335.5(SCN5A):c.876C>T (p.Gly292=)	6331	SCN5A	HGNC:10593	Likely benign	0	2018-08-05	758815064	RCV001841082	EFO:EFO_0004269,Human Phenotype Ontology:HP:0001656,Human Phenotype Ontology:HP:0001661,Human Phenotype Ontology:HP:0001665,Human Phenotype Ontology:HP:0001666,Human Phenotype Ontology:HP:0001687,Human Phenotype Ontology:HP:0001721,Human Phenotype Ontology:HP:0004351,Human Phenotype Ontology:HP:0005158,Human Phenotype Ontology:HP:0011675,MedGen:C0003811	Cardiac arrhythmia	germline	germline	GRCh38	3p22.2	criteria provided, single submitter	-
3	38609812	38609812	C	G	909600	single nucleotide variant	NM_000335.5(SCN5A):c.856G>C (p.Ala286Pro)	6331	SCN5A	HGNC:10593	Uncertain significance	0	2019-12-03	61746118	RCV001842670	EFO:EFO_0004269,Human Phenotype Ontology:HP:0001656,Human Phenotype Ontology:HP:0001661,Human Phenotype Ontology:HP:0001665,Human Phenotype Ontology:HP:0001666,Human Phenotype Ontology:HP:0001687,Human Phenotype Ontology:HP:0001721,Human Phenotype Ontology:HP:0004351,Human Phenotype Ontology:HP:0005158,Human Phenotype Ontology:HP:0011675,MedGen:C0003811	Cardiac arrhythmia	germline	germline	GRCh38	3p22.2	criteria provided, single submitter	-
3	38609827	38609827	C	T	909601	single nucleotide variant	NM_000335.5(SCN5A):c.841G>A (p.Val281Met)	6331	SCN5A	HGNC:10593	Uncertain significance	0	2022-07-25	776363986	RCV001843122|RCV002559019	EFO:EFO_0004269,Human Phenotype Ontology:HP:0001656,Human Phenotype Ontology:HP:0001661,Human Phenotype Ontology:HP:0001665,Human Phenotype Ontology:HP:0001666,Human Phenotype Ontology:HP:0001687,Human Phenotype Ontology:HP:0001721,Human Phenotype Ontology:HP:0004351,Human Phenotype Ontology:HP:0005158,Human Phenotype Ontology:HP:0011675,MedGen:C0003811|MONDO:MONDO:0015263,MedGen:C1142166,OMIM:PS601144,Orphanet:130	Cardiac arrhythmia|Brugada syndrome	germline	germline	GRCh38	3p22.2	criteria provided, multiple submitters, no conflicts	-
3	38609834	38609834	G	A	909602	single nucleotide variant	NM_000335.5(SCN5A):c.834C>T (p.His278=)	6331	SCN5A	HGNC:10593	Likely benign	0	2018-12-10	764610814	RCV001841006	EFO:EFO_0004269,Human Phenotype Ontology:HP:0001656,Human Phenotype Ontology:HP:0001661,Human Phenotype Ontology:HP:0001665,Human Phenotype Ontology:HP:0001666,Human Phenotype Ontology:HP:0001687,Human Phenotype Ontology:HP:0001721,Human Phenotype Ontology:HP:0004351,Human Phenotype Ontology:HP:0005158,Human Phenotype Ontology:HP:0011675,MedGen:C0003811	Cardiac arrhythmia	germline	germline	GRCh38	3p22.2	criteria provided, single submitter	-
3	38609866	38609866	C	T	909603	single nucleotide variant	NM_000335.5(SCN5A):c.802G>A (p.Gly268Ser)	6331	SCN5A	HGNC:10593	Uncertain significance	0	2022-08-12	750990576	RCV001239771|RCV001843254	MONDO:MONDO:0015263,MedGen:C1142166,OMIM:PS601144,Orphanet:130|EFO:EFO_0004269,Human Phenotype Ontology:HP:0001656,Human Phenotype Ontology:HP:0001661,Human Phenotype Ontology:HP:0001665,Human Phenotype Ontology:HP:0001666,Human Phenotype Ontology:HP:0001687,Human Phenotype Ontology:HP:0001721,Human Phenotype Ontology:HP:0004351,Human Phenotype Ontology:HP:0005158,Human Phenotype Ontology:HP:0011675,MedGen:C0003811	Brugada syndrome|Cardiac arrhythmia	germline	germline	GRCh38	3p22.2	criteria provided, multiple submitters, no conflicts	-
3	38609930	38609930	A	T	909604	single nucleotide variant	NM_000335.5(SCN5A):c.738T>A (p.Ser246=)	6331	SCN5A	HGNC:10593	Likely benign	0	2019-07-15	2062085812	RCV001841133	EFO:EFO_0004269,Human Phenotype Ontology:HP:0001656,Human Phenotype Ontology:HP:0001661,Human Phenotype Ontology:HP:0001665,Human Phenotype Ontology:HP:0001666,Human Phenotype Ontology:HP:0001687,Human Phenotype Ontology:HP:0001721,Human Phenotype Ontology:HP:0004351,Human Phenotype Ontology:HP:0005158,Human Phenotype Ontology:HP:0011675,MedGen:C0003811	Cardiac arrhythmia	germline	germline	GRCh38	3p22.2	criteria provided, single submitter	-
3	38613825	38613825	A	G	909605	single nucleotide variant	NM_000335.5(SCN5A):c.621T>C (p.Thr207=)	6331	SCN5A	HGNC:10593	Likely benign	0	2022-06-03	781099738	RCV001841100|RCV002559172	EFO:EFO_0004269,Human Phenotype Ontology:HP:0001656,Human Phenotype Ontology:HP:0001661,Human Phenotype Ontology:HP:0001665,Human Phenotype Ontology:HP:0001666,Human Phenotype Ontology:HP:0001687,Human Phenotype Ontology:HP:0001721,Human Phenotype Ontology:HP:0004351,Human Phenotype Ontology:HP:0005158,Human Phenotype Ontology:HP:0011675,MedGen:C0003811|MONDO:MONDO:0015263,MedGen:C1142166,OMIM:PS601144,Orphanet:130	Cardiac arrhythmia|Brugada syndrome	germline	germline	GRCh38	3p22.2	criteria provided, multiple submitters, no conflicts	-
3	38620881	38620881	G	A	909606	single nucleotide variant	NM_000335.5(SCN5A):c.573C>T (p.Asp191=)	6331	SCN5A	HGNC:10593	Likely benign	0	2021-10-23	779591903	RCV002069069|RCV001841078	MONDO:MONDO:0015263,MedGen:C1142166,OMIM:PS601144,Orphanet:130|EFO:EFO_0004269,Human Phenotype Ontology:HP:0001656,Human Phenotype Ontology:HP:0001661,Human Phenotype Ontology:HP:0001665,Human Phenotype Ontology:HP:0001666,Human Phenotype Ontology:HP:0001687,Human Phenotype Ontology:HP:0001721,Human Phenotype Ontology:HP:0004351,Human Phenotype Ontology:HP:0005158,Human Phenotype Ontology:HP:0011675,MedGen:C0003811	Brugada syndrome|Cardiac arrhythmia	germline	germline	GRCh38	3p22.2	criteria provided, multiple submitters, no conflicts	-
3	38620948	38620948	G	T	909607	single nucleotide variant	NM_000335.5(SCN5A):c.506C>A (p.Thr169Asn)	6331	SCN5A	HGNC:10593	Uncertain significance	0	2019-11-04	2062305946	RCV001843243	EFO:EFO_0004269,Human Phenotype Ontology:HP:0001656,Human Phenotype Ontology:HP:0001661,Human Phenotype Ontology:HP:0001665,Human Phenotype Ontology:HP:0001666,Human Phenotype Ontology:HP:0001687,Human Phenotype Ontology:HP:0001721,Human Phenotype Ontology:HP:0004351,Human Phenotype Ontology:HP:0005158,Human Phenotype Ontology:HP:0011675,MedGen:C0003811	Cardiac arrhythmia	germline	germline	GRCh38	3p22.2	criteria provided, single submitter	-
3	38620958	38620958	C	T	909608	single nucleotide variant	NM_000335.5(SCN5A):c.496G>A (p.Ala166Thr)	6331	SCN5A	HGNC:10593	Conflicting interpretations of pathogenicity	0	2023-01-10	201232332	RCV001447788|RCV001572069|RCV001842786|RCV003163408	MONDO:MONDO:0015263,MedGen:C1142166,OMIM:PS601144,Orphanet:130|MedGen:CN517202|EFO:EFO_0004269,Human Phenotype Ontology:HP:0001656,Human Phenotype Ontology:HP:0001661,Human Phenotype Ontology:HP:0001665,Human Phenotype Ontology:HP:0001666,Human Phenotype Ontology:HP:0001687,Human Phenotype Ontology:HP:0001721,Human Phenotype Ontology:HP:0004351,Human Phenotype Ontology:HP:0005158,Human Phenotype Ontology:HP:0011675,MedGen:C0003811|MedGen:CN230736	Brugada syndrome|not provided|Cardiac arrhythmia|Cardiovascular phenotype	germline	germline	GRCh38	3p22.2	criteria provided, conflicting interpretations	-
3	38622402	38622402	G	A	909609	single nucleotide variant	NM_000335.5(SCN5A):c.480C>T (p.Val160=)	6331	SCN5A	HGNC:10593	Likely benign	0	2022-09-16	549015769	RCV001499189|RCV001842630|RCV002339434	MONDO:MONDO:0015263,MedGen:C1142166,OMIM:PS601144,Orphanet:130|EFO:EFO_0004269,Human Phenotype Ontology:HP:0001656,Human Phenotype Ontology:HP:0001661,Human Phenotype Ontology:HP:0001665,Human Phenotype Ontology:HP:0001666,Human Phenotype Ontology:HP:0001687,Human Phenotype Ontology:HP:0001721,Human Phenotype Ontology:HP:0004351,Human Phenotype Ontology:HP:0005158,Human Phenotype Ontology:HP:0011675,MedGen:C0003811|MedGen:CN230736	Brugada syndrome|Cardiac arrhythmia|Cardiovascular phenotype	germline	germline	GRCh38	3p22.2	criteria provided, multiple submitters, no conflicts	-
3	38622431	38622431	G	C	909610	single nucleotide variant	NM_000335.5(SCN5A):c.451C>G (p.His151Asp)	6331	SCN5A	HGNC:10593	Uncertain significance	0	2019-02-04	2062340321	RCV001843228	EFO:EFO_0004269,Human Phenotype Ontology:HP:0001656,Human Phenotype Ontology:HP:0001661,Human Phenotype Ontology:HP:0001665,Human Phenotype Ontology:HP:0001666,Human Phenotype Ontology:HP:0001687,Human Phenotype Ontology:HP:0001721,Human Phenotype Ontology:HP:0004351,Human Phenotype Ontology:HP:0005158,Human Phenotype Ontology:HP:0011675,MedGen:C0003811	Cardiac arrhythmia	germline	germline	GRCh38	3p22.2	criteria provided, single submitter	-
3	38622445	38622445	A	G	909611	single nucleotide variant	NM_000335.5(SCN5A):c.437T>C (p.Val146Ala)	6331	SCN5A	HGNC:10593	Uncertain significance	0	2019-01-28	1327199880	RCV001841008	EFO:EFO_0004269,Human Phenotype Ontology:HP:0001656,Human Phenotype Ontology:HP:0001661,Human Phenotype Ontology:HP:0001665,Human Phenotype Ontology:HP:0001666,Human Phenotype Ontology:HP:0001687,Human Phenotype Ontology:HP:0001721,Human Phenotype Ontology:HP:0004351,Human Phenotype Ontology:HP:0005158,Human Phenotype Ontology:HP:0011675,MedGen:C0003811	Cardiac arrhythmia	germline	germline	GRCh38	3p22.2	criteria provided, single submitter	-
3	38622459	38622459	G	A	909612	single nucleotide variant	NM_000335.5(SCN5A):c.423C>T (p.Ile141=)	6331	SCN5A	HGNC:10593	Likely benign	0	2022-01-17	1381613896	RCV001823763|RCV001841068	MedGen:CN169374|EFO:EFO_0004269,Human Phenotype Ontology:HP:0001656,Human Phenotype Ontology:HP:0001661,Human Phenotype Ontology:HP:0001665,Human Phenotype Ontology:HP:0001666,Human Phenotype Ontology:HP:0001687,Human Phenotype Ontology:HP:0001721,Human Phenotype Ontology:HP:0004351,Human Phenotype Ontology:HP:0005158,Human Phenotype Ontology:HP:0011675,MedGen:C0003811	not specified|Cardiac arrhythmia	germline	germline	GRCh38	3p22.2	criteria provided, multiple submitters, no conflicts	-
3	38622465	38622465	G	A	909613	single nucleotide variant	NM_000335.5(SCN5A):c.417C>T (p.Cys139=)	6331	SCN5A	HGNC:10593	Likely benign	0	2022-02-04	528430154	RCV001442203|RCV001842776	MONDO:MONDO:0015263,MedGen:C1142166,OMIM:PS601144,Orphanet:130|EFO:EFO_0004269,Human Phenotype Ontology:HP:0001656,Human Phenotype Ontology:HP:0001661,Human Phenotype Ontology:HP:0001665,Human Phenotype Ontology:HP:0001666,Human Phenotype Ontology:HP:0001687,Human Phenotype Ontology:HP:0001721,Human Phenotype Ontology:HP:0004351,Human Phenotype Ontology:HP:0005158,Human Phenotype Ontology:HP:0011675,MedGen:C0003811	Brugada syndrome|Cardiac arrhythmia	germline	germline	GRCh38	3p22.2	criteria provided, multiple submitters, no conflicts	-
3	38622474	38622474	G	A	909614	single nucleotide variant	NM_000335.5(SCN5A):c.408C>T (p.Leu136=)	6331	SCN5A	HGNC:10593	Likely benign	0	2022-03-16	1049973994	RCV001429187|RCV001841034	MONDO:MONDO:0015263,MedGen:C1142166,OMIM:PS601144,Orphanet:130|EFO:EFO_0004269,Human Phenotype Ontology:HP:0001656,Human Phenotype Ontology:HP:0001661,Human Phenotype Ontology:HP:0001665,Human Phenotype Ontology:HP:0001666,Human Phenotype Ontology:HP:0001687,Human Phenotype Ontology:HP:0001721,Human Phenotype Ontology:HP:0004351,Human Phenotype Ontology:HP:0005158,Human Phenotype Ontology:HP:0011675,MedGen:C0003811	Brugada syndrome|Cardiac arrhythmia	germline	germline	GRCh38	3p22.2	criteria provided, multiple submitters, no conflicts	-
3	38622479	38622479	T	G	909615	single nucleotide variant	NM_000335.5(SCN5A):c.403A>C (p.Met135Leu)	6331	SCN5A	HGNC:10593	Uncertain significance	0	2019-12-13	772956530	RCV001843068	EFO:EFO_0004269,Human Phenotype Ontology:HP:0001656,Human Phenotype Ontology:HP:0001661,Human Phenotype Ontology:HP:0001665,Human Phenotype Ontology:HP:0001666,Human Phenotype Ontology:HP:0001687,Human Phenotype Ontology:HP:0001721,Human Phenotype Ontology:HP:0004351,Human Phenotype Ontology:HP:0005158,Human Phenotype Ontology:HP:0011675,MedGen:C0003811	Cardiac arrhythmia	germline	germline	GRCh38	3p22.2	criteria provided, single submitter	-
3	38622481	38622481	T	C	909616	single nucleotide variant	NM_000335.5(SCN5A):c.401A>G (p.Asn134Ser)	6331	SCN5A	HGNC:10593	Conflicting interpretations of pathogenicity	0	2022-07-17	879162705	RCV001842771|RCV002356834|RCV002558909	EFO:EFO_0004269,Human Phenotype Ontology:HP:0001656,Human Phenotype Ontology:HP:0001661,Human Phenotype Ontology:HP:0001665,Human Phenotype Ontology:HP:0001666,Human Phenotype Ontology:HP:0001687,Human Phenotype Ontology:HP:0001721,Human Phenotype Ontology:HP:0004351,Human Phenotype Ontology:HP:0005158,Human Phenotype Ontology:HP:0011675,MedGen:C0003811|MedGen:CN230736|MONDO:MONDO:0015263,MedGen:C1142166,OMIM:PS601144,Orphanet:130	Cardiac arrhythmia|Cardiovascular phenotype|Brugada syndrome	germline	germline	GRCh38	3p22.2	criteria provided, conflicting interpretations	-
3	38622483	38622483	G	A	909617	single nucleotide variant	NM_000335.5(SCN5A):c.399C>T (p.Phe133=)	6331	SCN5A	HGNC:10593	Likely benign	0	2022-10-23	377607135	RCV001465828|RCV001842675	MONDO:MONDO:0015263,MedGen:C1142166,OMIM:PS601144,Orphanet:130|EFO:EFO_0004269,Human Phenotype Ontology:HP:0001656,Human Phenotype Ontology:HP:0001661,Human Phenotype Ontology:HP:0001665,Human Phenotype Ontology:HP:0001666,Human Phenotype Ontology:HP:0001687,Human Phenotype Ontology:HP:0001721,Human Phenotype Ontology:HP:0004351,Human Phenotype Ontology:HP:0005158,Human Phenotype Ontology:HP:0011675,MedGen:C0003811	Brugada syndrome|Cardiac arrhythmia	germline	germline	GRCh38	3p22.2	criteria provided, multiple submitters, no conflicts	-
3	38630313	38630313	G	A	909618	single nucleotide variant	NM_000335.5(SCN5A):c.390C>T (p.His130=)	6331	SCN5A	HGNC:10593	Likely benign	0	2019-05-16	2062503348	RCV001841131	EFO:EFO_0004269,Human Phenotype Ontology:HP:0001656,Human Phenotype Ontology:HP:0001661,Human Phenotype Ontology:HP:0001665,Human Phenotype Ontology:HP:0001666,Human Phenotype Ontology:HP:0001687,Human Phenotype Ontology:HP:0001721,Human Phenotype Ontology:HP:0004351,Human Phenotype Ontology:HP:0005158,Human Phenotype Ontology:HP:0011675,MedGen:C0003811	Cardiac arrhythmia	germline	germline	GRCh38	3p22.2	criteria provided, single submitter	-
3	38630328	38630328	C	A	909619	single nucleotide variant	NM_000335.5(SCN5A):c.375G>T (p.Val125=)	6331	SCN5A	HGNC:10593	Conflicting interpretations of pathogenicity	0	2021-11-27	2062503592	RCV001842627|RCV002068146|RCV002348598	EFO:EFO_0004269,Human Phenotype Ontology:HP:0001656,Human Phenotype Ontology:HP:0001661,Human Phenotype Ontology:HP:0001665,Human Phenotype Ontology:HP:0001666,Human Phenotype Ontology:HP:0001687,Human Phenotype Ontology:HP:0001721,Human Phenotype Ontology:HP:0004351,Human Phenotype Ontology:HP:0005158,Human Phenotype Ontology:HP:0011675,MedGen:C0003811|MONDO:MONDO:0015263,MedGen:C1142166,OMIM:PS601144,Orphanet:130|MedGen:CN230736	Cardiac arrhythmia|Brugada syndrome|Cardiovascular phenotype	germline	germline	GRCh38	3p22.2	criteria provided, conflicting interpretations	-
3	38630330	38630330	C	T	909620	single nucleotide variant	NM_000335.5(SCN5A):c.373G>A (p.Val125Met)	6331	SCN5A	HGNC:10593	Uncertain significance	0	2020-04-08	199473059	RCV001843238	EFO:EFO_0004269,Human Phenotype Ontology:HP:0001656,Human Phenotype Ontology:HP:0001661,Human Phenotype Ontology:HP:0001665,Human Phenotype Ontology:HP:0001666,Human Phenotype Ontology:HP:0001687,Human Phenotype Ontology:HP:0001721,Human Phenotype Ontology:HP:0004351,Human Phenotype Ontology:HP:0005158,Human Phenotype Ontology:HP:0011675,MedGen:C0003811	Cardiac arrhythmia	germline	germline	GRCh38	3p22.2	criteria provided, single submitter	-
3	38630351	38630351	G	A	909621	single nucleotide variant	NM_000335.5(SCN5A):c.352C>T (p.His118Tyr)	6331	SCN5A	HGNC:10593	Uncertain significance	0	2019-09-18	2062505020	RCV001841094	EFO:EFO_0004269,Human Phenotype Ontology:HP:0001656,Human Phenotype Ontology:HP:0001661,Human Phenotype Ontology:HP:0001665,Human Phenotype Ontology:HP:0001666,Human Phenotype Ontology:HP:0001687,Human Phenotype Ontology:HP:0001721,Human Phenotype Ontology:HP:0004351,Human Phenotype Ontology:HP:0005158,Human Phenotype Ontology:HP:0011675,MedGen:C0003811	Cardiac arrhythmia	germline	germline	GRCh38	3p22.2	criteria provided, single submitter	-
3	38630359	38630359	C	T	909622	single nucleotide variant	NM_000335.5(SCN5A):c.344G>A (p.Ser115Asn)	6331	SCN5A	HGNC:10593	Uncertain significance	0	2022-03-08	1203397027	RCV001369393|RCV001842759|RCV002451366	MONDO:MONDO:0015263,MedGen:C1142166,OMIM:PS601144,Orphanet:130|EFO:EFO_0004269,Human Phenotype Ontology:HP:0001656,Human Phenotype Ontology:HP:0001661,Human Phenotype Ontology:HP:0001665,Human Phenotype Ontology:HP:0001666,Human Phenotype Ontology:HP:0001687,Human Phenotype Ontology:HP:0001721,Human Phenotype Ontology:HP:0004351,Human Phenotype Ontology:HP:0005158,Human Phenotype Ontology:HP:0011675,MedGen:C0003811|MedGen:CN230736	Brugada syndrome|Cardiac arrhythmia|Cardiovascular phenotype	germline	germline	GRCh38	3p22.2	criteria provided, multiple submitters, no conflicts	-
3	38630421	38630421	G	A	909623	single nucleotide variant	NM_000335.5(SCN5A):c.282C>T (p.Ile94=)	6331	SCN5A	HGNC:10593	Likely benign	0	2018-12-03	2062507560	RCV001842711	EFO:EFO_0004269,Human Phenotype Ontology:HP:0001656,Human Phenotype Ontology:HP:0001661,Human Phenotype Ontology:HP:0001665,Human Phenotype Ontology:HP:0001666,Human Phenotype Ontology:HP:0001687,Human Phenotype Ontology:HP:0001721,Human Phenotype Ontology:HP:0004351,Human Phenotype Ontology:HP:0005158,Human Phenotype Ontology:HP:0011675,MedGen:C0003811	Cardiac arrhythmia	germline	germline	GRCh38	3p22.2	criteria provided, single submitter	-
3	38630429	38630429	T	C	909624	single nucleotide variant	NM_000335.5(SCN5A):c.274A>G (p.Thr92Ala)	6331	SCN5A	HGNC:10593	Uncertain significance	0	2019-12-06	2062507927	RCV001841024	EFO:EFO_0004269,Human Phenotype Ontology:HP:0001656,Human Phenotype Ontology:HP:0001661,Human Phenotype Ontology:HP:0001665,Human Phenotype Ontology:HP:0001666,Human Phenotype Ontology:HP:0001687,Human Phenotype Ontology:HP:0001721,Human Phenotype Ontology:HP:0004351,Human Phenotype Ontology:HP:0005158,Human Phenotype Ontology:HP:0011675,MedGen:C0003811	Cardiac arrhythmia	germline	germline	GRCh38	3p22.2	criteria provided, single submitter	-
3	38633062	38633062	G	T	909625	single nucleotide variant	NM_000335.5(SCN5A):c.246C>A (p.Asp82Glu)	6331	SCN5A	HGNC:10593	Uncertain significance	0	2020-03-09	747643709	RCV001843191	EFO:EFO_0004269,Human Phenotype Ontology:HP:0001656,Human Phenotype Ontology:HP:0001661,Human Phenotype Ontology:HP:0001665,Human Phenotype Ontology:HP:0001666,Human Phenotype Ontology:HP:0001687,Human Phenotype Ontology:HP:0001721,Human Phenotype Ontology:HP:0004351,Human Phenotype Ontology:HP:0005158,Human Phenotype Ontology:HP:0011675,MedGen:C0003811	Cardiac arrhythmia	germline	germline	GRCh38	3p22.2	criteria provided, single submitter	-
3	38633070	38633070	G	A	909626	single nucleotide variant	NM_000335.5(SCN5A):c.238C>T (p.Leu80=)	6331	SCN5A	HGNC:10593	Likely benign	0	2019-07-15	773759331	RCV001840965	EFO:EFO_0004269,Human Phenotype Ontology:HP:0001656,Human Phenotype Ontology:HP:0001661,Human Phenotype Ontology:HP:0001665,Human Phenotype Ontology:HP:0001666,Human Phenotype Ontology:HP:0001687,Human Phenotype Ontology:HP:0001721,Human Phenotype Ontology:HP:0004351,Human Phenotype Ontology:HP:0005158,Human Phenotype Ontology:HP:0011675,MedGen:C0003811	Cardiac arrhythmia	germline	germline	GRCh38	3p22.2	criteria provided, single submitter	-
3	38633079	38633079	C	T	909627	single nucleotide variant	NM_000335.5(SCN5A):c.229G>A (p.Gly77Arg)	6331	SCN5A	HGNC:10593	Uncertain significance	0	2022-04-12	1228779956	RCV001319109|RCV001842688|RCV002491507	MONDO:MONDO:0015263,MedGen:C1142166,OMIM:PS601144,Orphanet:130|EFO:EFO_0004269,Human Phenotype Ontology:HP:0001656,Human Phenotype Ontology:HP:0001661,Human Phenotype Ontology:HP:0001665,Human Phenotype Ontology:HP:0001666,Human Phenotype Ontology:HP:0001687,Human Phenotype Ontology:HP:0001721,Human Phenotype Ontology:HP:0004351,Human Phenotype Ontology:HP:0005158,Human Phenotype Ontology:HP:0011675,MedGen:C0003811|8 conditions	Brugada syndrome|Cardiac arrhythmia|8 conditions	germline;unknown	germline	GRCh38	3p22.2	criteria provided, multiple submitters, no conflicts	-
3	38633080	38633080	G	A	909628	single nucleotide variant	NM_000335.5(SCN5A):c.228C>T (p.Ile76=)	6331	SCN5A	HGNC:10593	Likely benign	0	2022-10-14	767641205	RCV001474988|RCV001597248|RCV001842664|RCV002451358	MONDO:MONDO:0015263,MedGen:C1142166,OMIM:PS601144,Orphanet:130|MedGen:CN517202|EFO:EFO_0004269,Human Phenotype Ontology:HP:0001656,Human Phenotype Ontology:HP:0001661,Human Phenotype Ontology:HP:0001665,Human Phenotype Ontology:HP:0001666,Human Phenotype Ontology:HP:0001687,Human Phenotype Ontology:HP:0001721,Human Phenotype Ontology:HP:0004351,Human Phenotype Ontology:HP:0005158,Human Phenotype Ontology:HP:0011675,MedGen:C0003811|MedGen:CN230736	Brugada syndrome|not provided|Cardiac arrhythmia|Cardiovascular phenotype	germline	germline	GRCh38	3p22.2	criteria provided, multiple submitters, no conflicts	-
3	38633083	38633083	G	A	909629	single nucleotide variant	NM_000335.5(SCN5A):c.225C>T (p.Leu75=)	6331	SCN5A	HGNC:10593	Likely benign	0	2019-09-27	752921080	RCV001843166	EFO:EFO_0004269,Human Phenotype Ontology:HP:0001656,Human Phenotype Ontology:HP:0001661,Human Phenotype Ontology:HP:0001665,Human Phenotype Ontology:HP:0001666,Human Phenotype Ontology:HP:0001687,Human Phenotype Ontology:HP:0001721,Human Phenotype Ontology:HP:0004351,Human Phenotype Ontology:HP:0005158,Human Phenotype Ontology:HP:0011675,MedGen:C0003811	Cardiac arrhythmia	germline	germline	GRCh38	3p22.2	criteria provided, single submitter	-
3	38633083	38633083	G	T	909630	single nucleotide variant	NM_000335.5(SCN5A):c.225C>A (p.Leu75=)	6331	SCN5A	HGNC:10593	Likely benign	0	2021-08-14	752921080	RCV001841085|RCV002069072	EFO:EFO_0004269,Human Phenotype Ontology:HP:0001656,Human Phenotype Ontology:HP:0001661,Human Phenotype Ontology:HP:0001665,Human Phenotype Ontology:HP:0001666,Human Phenotype Ontology:HP:0001687,Human Phenotype Ontology:HP:0001721,Human Phenotype Ontology:HP:0004351,Human Phenotype Ontology:HP:0005158,Human Phenotype Ontology:HP:0011675,MedGen:C0003811|MONDO:MONDO:0015263,MedGen:C1142166,OMIM:PS601144,Orphanet:130	Cardiac arrhythmia|Brugada syndrome	germline	germline	GRCh38	3p22.2	criteria provided, multiple submitters, no conflicts	-
3	38633086	38633086	C	T	909631	single nucleotide variant	NM_000335.5(SCN5A):c.222G>A (p.Glu74=)	6331	SCN5A	HGNC:10593	Likely benign	0	2023-04-03	184966825	RCV001841167|RCV003117833|RCV003293974	EFO:EFO_0004269,Human Phenotype Ontology:HP:0001656,Human Phenotype Ontology:HP:0001661,Human Phenotype Ontology:HP:0001665,Human Phenotype Ontology:HP:0001666,Human Phenotype Ontology:HP:0001687,Human Phenotype Ontology:HP:0001721,Human Phenotype Ontology:HP:0004351,Human Phenotype Ontology:HP:0005158,Human Phenotype Ontology:HP:0011675,MedGen:C0003811|MONDO:MONDO:0015263,MedGen:C1142166,OMIM:PS601144,Orphanet:130|MedGen:CN230736	Cardiac arrhythmia|Brugada syndrome|Cardiovascular phenotype	germline	germline	GRCh38	3p22.2	criteria provided, multiple submitters, no conflicts	-
3	38633102	38633102	C	T	909632	single nucleotide variant	NM_000335.5(SCN5A):c.206G>A (p.Gly69Asp)	6331	SCN5A	HGNC:10593	Uncertain significance	0	2022-10-17	758404546	RCV001246646|RCV001840998	MONDO:MONDO:0015263,MedGen:C1142166,OMIM:PS601144,Orphanet:130|EFO:EFO_0004269,Human Phenotype Ontology:HP:0001656,Human Phenotype Ontology:HP:0001661,Human Phenotype Ontology:HP:0001665,Human Phenotype Ontology:HP:0001666,Human Phenotype Ontology:HP:0001687,Human Phenotype Ontology:HP:0001721,Human Phenotype Ontology:HP:0004351,Human Phenotype Ontology:HP:0005158,Human Phenotype Ontology:HP:0011675,MedGen:C0003811	Brugada syndrome|Cardiac arrhythmia	germline	germline	GRCh38	3p22.2	criteria provided, multiple submitters, no conflicts	-
3	38633115	38633115	G	A	909633	single nucleotide variant	NM_000335.5(SCN5A):c.193C>T (p.Pro65Ser)	6331	SCN5A	HGNC:10593	Uncertain significance	0	2021-09-02	1202614416	RCV001215626|RCV001841176	MONDO:MONDO:0015263,MedGen:C1142166,OMIM:PS601144,Orphanet:130|EFO:EFO_0004269,Human Phenotype Ontology:HP:0001656,Human Phenotype Ontology:HP:0001661,Human Phenotype Ontology:HP:0001665,Human Phenotype Ontology:HP:0001666,Human Phenotype Ontology:HP:0001687,Human Phenotype Ontology:HP:0001721,Human Phenotype Ontology:HP:0004351,Human Phenotype Ontology:HP:0005158,Human Phenotype Ontology:HP:0011675,MedGen:C0003811	Brugada syndrome|Cardiac arrhythmia	germline	germline	GRCh38	3p22.2	criteria provided, multiple submitters, no conflicts	-
3	38633130	38633130	C	G	909635	single nucleotide variant	NM_000335.5(SCN5A):c.178G>C (p.Ala60Pro)	6331	SCN5A	HGNC:10593	Uncertain significance	0	2022-09-17	1407018433	RCV001843045|RCV002223274|RCV001875944	EFO:EFO_0004269,Human Phenotype Ontology:HP:0001656,Human Phenotype Ontology:HP:0001661,Human Phenotype Ontology:HP:0001665,Human Phenotype Ontology:HP:0001666,Human Phenotype Ontology:HP:0001687,Human Phenotype Ontology:HP:0001721,Human Phenotype Ontology:HP:0004351,Human Phenotype Ontology:HP:0005158,Human Phenotype Ontology:HP:0011675,MedGen:C0003811|MedGen:CN517202|MONDO:MONDO:0015263,MedGen:C1142166,OMIM:PS601144,Orphanet:130	Cardiac arrhythmia|not provided|Brugada syndrome	germline	germline	GRCh38	3p22.2	criteria provided, multiple submitters, no conflicts	-
3	38633160	38633160	C	T	909636	single nucleotide variant	NM_000335.5(SCN5A):c.148G>A (p.Glu50Lys)	6331	SCN5A	HGNC:10593	Uncertain significance	0	2021-08-24	2062565358	RCV001202296|RCV001843117	MONDO:MONDO:0015263,MedGen:C1142166,OMIM:PS601144,Orphanet:130|EFO:EFO_0004269,Human Phenotype Ontology:HP:0001656,Human Phenotype Ontology:HP:0001661,Human Phenotype Ontology:HP:0001665,Human Phenotype Ontology:HP:0001666,Human Phenotype Ontology:HP:0001687,Human Phenotype Ontology:HP:0001721,Human Phenotype Ontology:HP:0004351,Human Phenotype Ontology:HP:0005158,Human Phenotype Ontology:HP:0011675,MedGen:C0003811	Brugada syndrome|Cardiac arrhythmia	germline	germline	GRCh38	3p22.2	criteria provided, multiple submitters, no conflicts	-
3	38633164	38633164	C	T	909637	single nucleotide variant	NM_000335.5(SCN5A):c.144G>A (p.Glu48=)	6331	SCN5A	HGNC:10593	Likely benign	0	2021-08-22	774776329	RCV001463040|RCV001843261|RCV002393422	MONDO:MONDO:0015263,MedGen:C1142166,OMIM:PS601144,Orphanet:130|EFO:EFO_0004269,Human Phenotype Ontology:HP:0001656,Human Phenotype Ontology:HP:0001661,Human Phenotype Ontology:HP:0001665,Human Phenotype Ontology:HP:0001666,Human Phenotype Ontology:HP:0001687,Human Phenotype Ontology:HP:0001721,Human Phenotype Ontology:HP:0004351,Human Phenotype Ontology:HP:0005158,Human Phenotype Ontology:HP:0011675,MedGen:C0003811|MedGen:CN230736	Brugada syndrome|Cardiac arrhythmia|Cardiovascular phenotype	germline	germline	GRCh38	3p22.2	criteria provided, multiple submitters, no conflicts	-
3	38633181	38633181	G	A	909638	single nucleotide variant	NM_000335.5(SCN5A):c.127C>T (p.Arg43Ter)	6331	SCN5A	HGNC:10593	Pathogenic	1	2021-07-02	1553607597	RCV001843273|RCV002265957	EFO:EFO_0004269,Human Phenotype Ontology:HP:0001656,Human Phenotype Ontology:HP:0001661,Human Phenotype Ontology:HP:0001665,Human Phenotype Ontology:HP:0001666,Human Phenotype Ontology:HP:0001687,Human Phenotype Ontology:HP:0001721,Human Phenotype Ontology:HP:0004351,Human Phenotype Ontology:HP:0005158,Human Phenotype Ontology:HP:0011675,MedGen:C0003811|MONDO:MONDO:0011001,MedGen:C4551804,OMIM:601144,Orphanet:130;MONDO:MONDO:0011377,MedGen:C1859062,OMIM:603830,Orphanet:101016,Orphanet:768	Cardiac arrhythmia|Brugada syndrome 1;Long QT syndrome 3	germline;inherited	germline	GRCh38	3p22.2	criteria provided, multiple submitters, no conflicts	-
3	38633208	38633208	G	C	909639	single nucleotide variant	NM_000335.5(SCN5A):c.100C>G (p.Arg34Gly)	6331	SCN5A	HGNC:10593	Uncertain significance	0	2018-11-20	6791924	RCV001843250	EFO:EFO_0004269,Human Phenotype Ontology:HP:0001656,Human Phenotype Ontology:HP:0001661,Human Phenotype Ontology:HP:0001665,Human Phenotype Ontology:HP:0001666,Human Phenotype Ontology:HP:0001687,Human Phenotype Ontology:HP:0001721,Human Phenotype Ontology:HP:0004351,Human Phenotype Ontology:HP:0005158,Human Phenotype Ontology:HP:0011675,MedGen:C0003811	Cardiac arrhythmia	germline	germline	GRCh38	3p22.2	criteria provided, single submitter	-
3	38633210	38633210	G	A	909640	single nucleotide variant	NM_000335.5(SCN5A):c.98C>T (p.Ala33Val)	6331	SCN5A	HGNC:10593	Uncertain significance	0	2019-05-24	1288398293	RCV001841119	EFO:EFO_0004269,Human Phenotype Ontology:HP:0001656,Human Phenotype Ontology:HP:0001661,Human Phenotype Ontology:HP:0001665,Human Phenotype Ontology:HP:0001666,Human Phenotype Ontology:HP:0001687,Human Phenotype Ontology:HP:0001721,Human Phenotype Ontology:HP:0004351,Human Phenotype Ontology:HP:0005158,Human Phenotype Ontology:HP:0011675,MedGen:C0003811	Cardiac arrhythmia	germline	germline	GRCh38	3p22.2	criteria provided, single submitter	-
3	38633214	38633214	G	C	909641	single nucleotide variant	NM_000335.5(SCN5A):c.94C>G (p.Gln32Glu)	6331	SCN5A	HGNC:10593	Uncertain significance	0	2019-10-22	2062567690	RCV001842692	EFO:EFO_0004269,Human Phenotype Ontology:HP:0001656,Human Phenotype Ontology:HP:0001661,Human Phenotype Ontology:HP:0001665,Human Phenotype Ontology:HP:0001666,Human Phenotype Ontology:HP:0001687,Human Phenotype Ontology:HP:0001721,Human Phenotype Ontology:HP:0004351,Human Phenotype Ontology:HP:0005158,Human Phenotype Ontology:HP:0011675,MedGen:C0003811	Cardiac arrhythmia	germline	germline	GRCh38	3p22.2	criteria provided, single submitter	-
3	38633237	38633237	A	G	909642	single nucleotide variant	NM_000335.5(SCN5A):c.71T>C (p.Ile24Thr)	6331	SCN5A	HGNC:10593	Uncertain significance	0	2022-10-13	2062569061	RCV001843194|RCV001876122	EFO:EFO_0004269,Human Phenotype Ontology:HP:0001656,Human Phenotype Ontology:HP:0001661,Human Phenotype Ontology:HP:0001665,Human Phenotype Ontology:HP:0001666,Human Phenotype Ontology:HP:0001687,Human Phenotype Ontology:HP:0001721,Human Phenotype Ontology:HP:0004351,Human Phenotype Ontology:HP:0005158,Human Phenotype Ontology:HP:0011675,MedGen:C0003811|MONDO:MONDO:0015263,MedGen:C1142166,OMIM:PS601144,Orphanet:130	Cardiac arrhythmia|Brugada syndrome	germline	germline	GRCh38	3p22.2	criteria provided, multiple submitters, no conflicts	-
3	38633265	38633265	T	C	909643	single nucleotide variant	NM_000335.5(SCN5A):c.43A>G (p.Arg15Gly)	6331	SCN5A	HGNC:10593	Conflicting interpretations of pathogenicity	0	2022-09-27	752553088	RCV001564789|RCV001843075|RCV002327435|RCV002560805	MedGen:CN517202|EFO:EFO_0004269,Human Phenotype Ontology:HP:0001656,Human Phenotype Ontology:HP:0001661,Human Phenotype Ontology:HP:0001665,Human Phenotype Ontology:HP:0001666,Human Phenotype Ontology:HP:0001687,Human Phenotype Ontology:HP:0001721,Human Phenotype Ontology:HP:0004351,Human Phenotype Ontology:HP:0005158,Human Phenotype Ontology:HP:0011675,MedGen:C0003811|MedGen:CN230736|MONDO:MONDO:0015263,MedGen:C1142166,OMIM:PS601144,Orphanet:130	not provided|Cardiac arrhythmia|Cardiovascular phenotype|Brugada syndrome	germline	germline	GRCh38	3p22.2	criteria provided, conflicting interpretations	-
3	38633278	38633278	G	A	909644	single nucleotide variant	NM_000335.5(SCN5A):c.30C>T (p.Thr10=)	6331	SCN5A	HGNC:10593	Likely benign	0	2022-04-28	1314586147	RCV001841137|RCV002069146|RCV002320421	EFO:EFO_0004269,Human Phenotype Ontology:HP:0001656,Human Phenotype Ontology:HP:0001661,Human Phenotype Ontology:HP:0001665,Human Phenotype Ontology:HP:0001666,Human Phenotype Ontology:HP:0001687,Human Phenotype Ontology:HP:0001721,Human Phenotype Ontology:HP:0004351,Human Phenotype Ontology:HP:0005158,Human Phenotype Ontology:HP:0011675,MedGen:C0003811|MONDO:MONDO:0015263,MedGen:C1142166,OMIM:PS601144,Orphanet:130|MedGen:CN230736	Cardiac arrhythmia|Brugada syndrome|Cardiovascular phenotype	germline	germline	GRCh38	3p22.2	criteria provided, multiple submitters, no conflicts	-
3	38633289	38633289	G	A	909645	single nucleotide variant	NM_000335.5(SCN5A):c.19C>T (p.Pro7Ser)	6331	SCN5A	HGNC:10593	Uncertain significance	0	2022-08-09	933949794	RCV001245113|RCV001760149|RCV001841168	MONDO:MONDO:0015263,MedGen:C1142166,OMIM:PS601144,Orphanet:130|MedGen:CN517202|EFO:EFO_0004269,Human Phenotype Ontology:HP:0001656,Human Phenotype Ontology:HP:0001661,Human Phenotype Ontology:HP:0001665,Human Phenotype Ontology:HP:0001666,Human Phenotype Ontology:HP:0001687,Human Phenotype Ontology:HP:0001721,Human Phenotype Ontology:HP:0004351,Human Phenotype Ontology:HP:0005158,Human Phenotype Ontology:HP:0011675,MedGen:C0003811	Brugada syndrome|not provided|Cardiac arrhythmia	germline	germline	GRCh38	3p22.2	criteria provided, multiple submitters, no conflicts	-
3	38633316	38633316	C	A	909646	single nucleotide variant	NM_000335.5(SCN5A):c.-9G>T	6331	SCN5A	HGNC:10593	Uncertain significance	0	2020-10-19	2062572222	RCV001843283	EFO:EFO_0004269,Human Phenotype Ontology:HP:0001656,Human Phenotype Ontology:HP:0001661,Human Phenotype Ontology:HP:0001665,Human Phenotype Ontology:HP:0001666,Human Phenotype Ontology:HP:0001687,Human Phenotype Ontology:HP:0001721,Human Phenotype Ontology:HP:0004351,Human Phenotype Ontology:HP:0005158,Human Phenotype Ontology:HP:0011675,MedGen:C0003811	Cardiac arrhythmia	germline	germline	GRCh38	3p22.2	criteria provided, single submitter	-
3	38633316	38633316	C	T	909647	single nucleotide variant	NM_000335.5(SCN5A):c.-9G>A	6331	SCN5A	HGNC:10593	Uncertain significance	0	2019-06-24	2062572222	RCV001842736	EFO:EFO_0004269,Human Phenotype Ontology:HP:0001656,Human Phenotype Ontology:HP:0001661,Human Phenotype Ontology:HP:0001665,Human Phenotype Ontology:HP:0001666,Human Phenotype Ontology:HP:0001687,Human Phenotype Ontology:HP:0001721,Human Phenotype Ontology:HP:0004351,Human Phenotype Ontology:HP:0005158,Human Phenotype Ontology:HP:0011675,MedGen:C0003811	Cardiac arrhythmia	germline	germline	GRCh38	3p22.2	criteria provided, single submitter	-
7	150945378	150945378	T	C	910660	single nucleotide variant	NM_000238.4(KCNH2):c.3467A>G (p.Asp1156Gly)	3757	KCNH2	HGNC:6251	Uncertain significance	0	2019-12-11	1266712553	RCV001841070	EFO:EFO_0004269,Human Phenotype Ontology:HP:0001656,Human Phenotype Ontology:HP:0001661,Human Phenotype Ontology:HP:0001665,Human Phenotype Ontology:HP:0001666,Human Phenotype Ontology:HP:0001687,Human Phenotype Ontology:HP:0001721,Human Phenotype Ontology:HP:0004351,Human Phenotype Ontology:HP:0005158,Human Phenotype Ontology:HP:0011675,MedGen:C0003811	Cardiac arrhythmia	germline	germline	GRCh38	7q36.1	criteria provided, single submitter	-
7	150945442	150945442	G	A	910661	single nucleotide variant	NM_000238.4(KCNH2):c.3403C>T (p.Arg1135Cys)	3757	KCNH2	HGNC:6251	Uncertain significance	0	2023-07-25	781369850	RCV001760131|RCV001842762|RCV002555499	MedGen:CN517202|EFO:EFO_0004269,Human Phenotype Ontology:HP:0001656,Human Phenotype Ontology:HP:0001661,Human Phenotype Ontology:HP:0001665,Human Phenotype Ontology:HP:0001666,Human Phenotype Ontology:HP:0001687,Human Phenotype Ontology:HP:0001721,Human Phenotype Ontology:HP:0004351,Human Phenotype Ontology:HP:0005158,Human Phenotype Ontology:HP:0011675,MedGen:C0003811|MONDO:MONDO:0002442,MeSH:D008133,MedGen:C0023976	not provided|Cardiac arrhythmia|Long QT syndrome	germline	germline	GRCh38	7q36.1	criteria provided, multiple submitters, no conflicts	-
7	150945445	150945445	G	A	910662	single nucleotide variant	NM_000238.4(KCNH2):c.3400C>T (p.Arg1134Ter)	3757	KCNH2	HGNC:6251	Uncertain significance	0	2023-04-13	965259777	RCV001218764|RCV001843185|RCV003284023	MONDO:MONDO:0002442,MeSH:D008133,MedGen:C0023976|EFO:EFO_0004269,Human Phenotype Ontology:HP:0001656,Human Phenotype Ontology:HP:0001661,Human Phenotype Ontology:HP:0001665,Human Phenotype Ontology:HP:0001666,Human Phenotype Ontology:HP:0001687,Human Phenotype Ontology:HP:0001721,Human Phenotype Ontology:HP:0004351,Human Phenotype Ontology:HP:0005158,Human Phenotype Ontology:HP:0011675,MedGen:C0003811|MedGen:CN230736	Long QT syndrome|Cardiac arrhythmia|Cardiovascular phenotype	germline	germline	GRCh38	7q36.1	criteria provided, multiple submitters, no conflicts	-
7	150945453	150945453	C	A	910663	single nucleotide variant	NM_000238.4(KCNH2):c.3392G>T (p.Gly1131Val)	3757	KCNH2	HGNC:6251	Uncertain significance	0	2021-08-28	370558996	RCV001842633|RCV001875790	EFO:EFO_0004269,Human Phenotype Ontology:HP:0001656,Human Phenotype Ontology:HP:0001661,Human Phenotype Ontology:HP:0001665,Human Phenotype Ontology:HP:0001666,Human Phenotype Ontology:HP:0001687,Human Phenotype Ontology:HP:0001721,Human Phenotype Ontology:HP:0004351,Human Phenotype Ontology:HP:0005158,Human Phenotype Ontology:HP:0011675,MedGen:C0003811|MONDO:MONDO:0002442,MeSH:D008133,MedGen:C0023976	Cardiac arrhythmia|Long QT syndrome	germline	germline	GRCh38	7q36.1	criteria provided, multiple submitters, no conflicts	-
7	150945466	150945466	G	A	910664	single nucleotide variant	NM_000238.4(KCNH2):c.3379C>T (p.Leu1127Phe)	3757	KCNH2	HGNC:6251	Uncertain significance	0	2022-03-02	1800856518	RCV001843220|RCV002560857	EFO:EFO_0004269,Human Phenotype Ontology:HP:0001656,Human Phenotype Ontology:HP:0001661,Human Phenotype Ontology:HP:0001665,Human Phenotype Ontology:HP:0001666,Human Phenotype Ontology:HP:0001687,Human Phenotype Ontology:HP:0001721,Human Phenotype Ontology:HP:0004351,Human Phenotype Ontology:HP:0005158,Human Phenotype Ontology:HP:0011675,MedGen:C0003811|MONDO:MONDO:0002442,MeSH:D008133,MedGen:C0023976	Cardiac arrhythmia|Long QT syndrome	germline	germline	GRCh38	7q36.1	criteria provided, multiple submitters, no conflicts	-
7	150945484	150945484	G	A	910665	single nucleotide variant	NM_000238.4(KCNH2):c.3361C>T (p.Pro1121Ser)	3757	KCNH2	HGNC:6251	Uncertain significance	0	2022-07-23	1800857722	RCV001205951|RCV001842748	MONDO:MONDO:0002442,MeSH:D008133,MedGen:C0023976|EFO:EFO_0004269,Human Phenotype Ontology:HP:0001656,Human Phenotype Ontology:HP:0001661,Human Phenotype Ontology:HP:0001665,Human Phenotype Ontology:HP:0001666,Human Phenotype Ontology:HP:0001687,Human Phenotype Ontology:HP:0001721,Human Phenotype Ontology:HP:0004351,Human Phenotype Ontology:HP:0005158,Human Phenotype Ontology:HP:0011675,MedGen:C0003811	Long QT syndrome|Cardiac arrhythmia	germline	germline	GRCh38	7q36.1	criteria provided, multiple submitters, no conflicts	-
7	150945499	150945499	C	T	910666	single nucleotide variant	NM_000238.4(KCNH2):c.3346G>A (p.Ala1116Thr)	3757	KCNH2	HGNC:6251	Uncertain significance	0	2020-01-14	1800858723	RCV001842662	EFO:EFO_0004269,Human Phenotype Ontology:HP:0001656,Human Phenotype Ontology:HP:0001661,Human Phenotype Ontology:HP:0001665,Human Phenotype Ontology:HP:0001666,Human Phenotype Ontology:HP:0001687,Human Phenotype Ontology:HP:0001721,Human Phenotype Ontology:HP:0004351,Human Phenotype Ontology:HP:0005158,Human Phenotype Ontology:HP:0011675,MedGen:C0003811	Cardiac arrhythmia	germline	germline	GRCh38	7q36.1	criteria provided, single submitter	-
7	150945506	150945506	C	T	910667	single nucleotide variant	NM_000238.4(KCNH2):c.3339G>A (p.Gln1113=)	3757	KCNH2	HGNC:6251	Likely benign	0	2019-12-02	1800859025	RCV001843198	EFO:EFO_0004269,Human Phenotype Ontology:HP:0001656,Human Phenotype Ontology:HP:0001661,Human Phenotype Ontology:HP:0001665,Human Phenotype Ontology:HP:0001666,Human Phenotype Ontology:HP:0001687,Human Phenotype Ontology:HP:0001721,Human Phenotype Ontology:HP:0004351,Human Phenotype Ontology:HP:0005158,Human Phenotype Ontology:HP:0011675,MedGen:C0003811	Cardiac arrhythmia	germline	germline	GRCh38	7q36.1	criteria provided, single submitter	-
7	150946892	150946892	C	G	910668	single nucleotide variant	NM_000238.4(KCNH2):c.3315G>C (p.Leu1105Phe)	3757	KCNH2	HGNC:6251	Uncertain significance	0	2018-11-20	1800909845	RCV001841087	EFO:EFO_0004269,Human Phenotype Ontology:HP:0001656,Human Phenotype Ontology:HP:0001661,Human Phenotype Ontology:HP:0001665,Human Phenotype Ontology:HP:0001666,Human Phenotype Ontology:HP:0001687,Human Phenotype Ontology:HP:0001721,Human Phenotype Ontology:HP:0004351,Human Phenotype Ontology:HP:0005158,Human Phenotype Ontology:HP:0011675,MedGen:C0003811	Cardiac arrhythmia	germline	germline	GRCh38	7q36.1	criteria provided, single submitter	-
7	150946913	150946913	G	C	910669	single nucleotide variant	NM_000238.4(KCNH2):c.3294C>G (p.Ser1098Arg)	3757	KCNH2	HGNC:6251	Uncertain significance	0	2022-03-19	1203403811	RCV001841153|RCV002560989	EFO:EFO_0004269,Human Phenotype Ontology:HP:0001656,Human Phenotype Ontology:HP:0001661,Human Phenotype Ontology:HP:0001665,Human Phenotype Ontology:HP:0001666,Human Phenotype Ontology:HP:0001687,Human Phenotype Ontology:HP:0001721,Human Phenotype Ontology:HP:0004351,Human Phenotype Ontology:HP:0005158,Human Phenotype Ontology:HP:0011675,MedGen:C0003811|MONDO:MONDO:0002442,MeSH:D008133,MedGen:C0023976	Cardiac arrhythmia|Long QT syndrome	germline	germline	GRCh38	7q36.1	criteria provided, multiple submitters, no conflicts	-
7	150946919	150946919	G	A	910670	single nucleotide variant	NM_000238.4(KCNH2):c.3288C>T (p.Pro1096=)	3757	KCNH2	HGNC:6251	Likely benign	0	2022-02-11	748606749	RCV001430408|RCV001843113	MONDO:MONDO:0002442,MeSH:D008133,MedGen:C0023976|EFO:EFO_0004269,Human Phenotype Ontology:HP:0001656,Human Phenotype Ontology:HP:0001661,Human Phenotype Ontology:HP:0001665,Human Phenotype Ontology:HP:0001666,Human Phenotype Ontology:HP:0001687,Human Phenotype Ontology:HP:0001721,Human Phenotype Ontology:HP:0004351,Human Phenotype Ontology:HP:0005158,Human Phenotype Ontology:HP:0011675,MedGen:C0003811	Long QT syndrome|Cardiac arrhythmia	germline	germline	GRCh38	7q36.1	criteria provided, multiple submitters, no conflicts	-
7	150946921	150946921	G	A	910671	single nucleotide variant	NM_000238.4(KCNH2):c.3286C>T (p.Pro1096Ser)	3757	KCNH2	HGNC:6251	Uncertain significance	0	2019-09-23	1554423737	RCV001843087	EFO:EFO_0004269,Human Phenotype Ontology:HP:0001656,Human Phenotype Ontology:HP:0001661,Human Phenotype Ontology:HP:0001665,Human Phenotype Ontology:HP:0001666,Human Phenotype Ontology:HP:0001687,Human Phenotype Ontology:HP:0001721,Human Phenotype Ontology:HP:0004351,Human Phenotype Ontology:HP:0005158,Human Phenotype Ontology:HP:0011675,MedGen:C0003811	Cardiac arrhythmia	germline	germline	GRCh38	7q36.1	criteria provided, single submitter	-
7	150946931	150946931	G	A	910672	single nucleotide variant	NM_000238.4(KCNH2):c.3276C>T (p.Ser1092=)	3757	KCNH2	HGNC:6251	Likely benign	0	2021-08-24	776100082	RCV002069083|RCV001841092|RCV002447024	MONDO:MONDO:0002442,MeSH:D008133,MedGen:C0023976|EFO:EFO_0004269,Human Phenotype Ontology:HP:0001656,Human Phenotype Ontology:HP:0001661,Human Phenotype Ontology:HP:0001665,Human Phenotype Ontology:HP:0001666,Human Phenotype Ontology:HP:0001687,Human Phenotype Ontology:HP:0001721,Human Phenotype Ontology:HP:0004351,Human Phenotype Ontology:HP:0005158,Human Phenotype Ontology:HP:0011675,MedGen:C0003811|MedGen:CN230736	Long QT syndrome|Cardiac arrhythmia|Cardiovascular phenotype	germline	germline	GRCh38	7q36.1	criteria provided, multiple submitters, no conflicts	-
7	150946952	150946952	C	A	910673	single nucleotide variant	NM_000238.4(KCNH2):c.3255G>T (p.Gly1085=)	3757	KCNH2	HGNC:6251	Likely benign	0	2021-08-12	1005325992	RCV001843148|RCV002067937	EFO:EFO_0004269,Human Phenotype Ontology:HP:0001656,Human Phenotype Ontology:HP:0001661,Human Phenotype Ontology:HP:0001665,Human Phenotype Ontology:HP:0001666,Human Phenotype Ontology:HP:0001687,Human Phenotype Ontology:HP:0001721,Human Phenotype Ontology:HP:0004351,Human Phenotype Ontology:HP:0005158,Human Phenotype Ontology:HP:0011675,MedGen:C0003811|MONDO:MONDO:0002442,MeSH:D008133,MedGen:C0023976	Cardiac arrhythmia|Long QT syndrome	germline	germline	GRCh38	7q36.1	criteria provided, multiple submitters, no conflicts	-
7	150946955	150946955	C	T	910674	single nucleotide variant	NM_000238.4(KCNH2):c.3252G>A (p.Pro1084=)	3757	KCNH2	HGNC:6251	Likely benign	0	2022-09-05	753375396	RCV001841022|RCV002560002	EFO:EFO_0004269,Human Phenotype Ontology:HP:0001656,Human Phenotype Ontology:HP:0001661,Human Phenotype Ontology:HP:0001665,Human Phenotype Ontology:HP:0001666,Human Phenotype Ontology:HP:0001687,Human Phenotype Ontology:HP:0001721,Human Phenotype Ontology:HP:0004351,Human Phenotype Ontology:HP:0005158,Human Phenotype Ontology:HP:0011675,MedGen:C0003811|MONDO:MONDO:0002442,MeSH:D008133,MedGen:C0023976	Cardiac arrhythmia|Long QT syndrome	germline	germline	GRCh38	7q36.1	criteria provided, multiple submitters, no conflicts	-
7	150947029	150947029	T	C	910675	single nucleotide variant	NM_000238.4(KCNH2):c.3178A>G (p.Met1060Val)	3757	KCNH2	HGNC:6251	Uncertain significance	0	2021-09-01	767156792	RCV001843275|RCV001876180	EFO:EFO_0004269,Human Phenotype Ontology:HP:0001656,Human Phenotype Ontology:HP:0001661,Human Phenotype Ontology:HP:0001665,Human Phenotype Ontology:HP:0001666,Human Phenotype Ontology:HP:0001687,Human Phenotype Ontology:HP:0001721,Human Phenotype Ontology:HP:0004351,Human Phenotype Ontology:HP:0005158,Human Phenotype Ontology:HP:0011675,MedGen:C0003811|MONDO:MONDO:0002442,MeSH:D008133,MedGen:C0023976	Cardiac arrhythmia|Long QT syndrome	germline	germline	GRCh38	7q36.1	criteria provided, multiple submitters, no conflicts	-
7	150947342	150947342	C	A	910676	single nucleotide variant	NM_000238.4(KCNH2):c.3138G>T (p.Gln1046His)	3757	KCNH2	HGNC:6251	Uncertain significance	0	2020-01-27	1367829679	RCV001841057	EFO:EFO_0004269,Human Phenotype Ontology:HP:0001656,Human Phenotype Ontology:HP:0001661,Human Phenotype Ontology:HP:0001665,Human Phenotype Ontology:HP:0001666,Human Phenotype Ontology:HP:0001687,Human Phenotype Ontology:HP:0001721,Human Phenotype Ontology:HP:0004351,Human Phenotype Ontology:HP:0005158,Human Phenotype Ontology:HP:0011675,MedGen:C0003811	Cardiac arrhythmia	germline	germline	GRCh38	7q36.1	criteria provided, single submitter	-
7	150947360	150947360	G	A	910677	single nucleotide variant	NM_000238.4(KCNH2):c.3120C>T (p.Ser1040=)	3757	KCNH2	HGNC:6251	Likely benign	0	2021-07-13	543615478	RCV001843224|RCV002068393	EFO:EFO_0004269,Human Phenotype Ontology:HP:0001656,Human Phenotype Ontology:HP:0001661,Human Phenotype Ontology:HP:0001665,Human Phenotype Ontology:HP:0001666,Human Phenotype Ontology:HP:0001687,Human Phenotype Ontology:HP:0001721,Human Phenotype Ontology:HP:0004351,Human Phenotype Ontology:HP:0005158,Human Phenotype Ontology:HP:0011675,MedGen:C0003811|MONDO:MONDO:0002442,MeSH:D008133,MedGen:C0023976	Cardiac arrhythmia|Long QT syndrome	germline	germline	GRCh38	7q36.1	criteria provided, multiple submitters, no conflicts	-
7	150947388	150947388	C	T	910679	single nucleotide variant	NM_000238.4(KCNH2):c.3092G>A (p.Gly1031Asp)	3757	KCNH2	HGNC:6251	Uncertain significance	0	2018-11-09	1391531244	RCV001842699	EFO:EFO_0004269,Human Phenotype Ontology:HP:0001656,Human Phenotype Ontology:HP:0001661,Human Phenotype Ontology:HP:0001665,Human Phenotype Ontology:HP:0001666,Human Phenotype Ontology:HP:0001687,Human Phenotype Ontology:HP:0001721,Human Phenotype Ontology:HP:0004351,Human Phenotype Ontology:HP:0005158,Human Phenotype Ontology:HP:0011675,MedGen:C0003811	Cardiac arrhythmia	germline	germline	GRCh38	7q36.1	criteria provided, single submitter	-
7	150947390	150947390	C	G	910680	single nucleotide variant	NM_000238.4(KCNH2):c.3090G>C (p.Pro1030=)	3757	KCNH2	HGNC:6251	Benign/Likely benign	0	2022-08-09	778604642	RCV001409557|RCV001843119|RCV002320406	MONDO:MONDO:0002442,MeSH:D008133,MedGen:C0023976|EFO:EFO_0004269,Human Phenotype Ontology:HP:0001656,Human Phenotype Ontology:HP:0001661,Human Phenotype Ontology:HP:0001665,Human Phenotype Ontology:HP:0001666,Human Phenotype Ontology:HP:0001687,Human Phenotype Ontology:HP:0001721,Human Phenotype Ontology:HP:0004351,Human Phenotype Ontology:HP:0005158,Human Phenotype Ontology:HP:0011675,MedGen:C0003811|MedGen:CN230736	Long QT syndrome|Cardiac arrhythmia|Cardiovascular phenotype	germline	germline	GRCh38	7q36.1	criteria provided, multiple submitters, no conflicts	-
7	150947429	150947429	G	T	910682	single nucleotide variant	NM_000238.4(KCNH2):c.3051C>A (p.Ala1017=)	3757	KCNH2	HGNC:6251	Likely benign	0	2022-08-10	75488587	RCV002069183|RCV001841169|RCV002447032	MONDO:MONDO:0002442,MeSH:D008133,MedGen:C0023976|EFO:EFO_0004269,Human Phenotype Ontology:HP:0001656,Human Phenotype Ontology:HP:0001661,Human Phenotype Ontology:HP:0001665,Human Phenotype Ontology:HP:0001666,Human Phenotype Ontology:HP:0001687,Human Phenotype Ontology:HP:0001721,Human Phenotype Ontology:HP:0004351,Human Phenotype Ontology:HP:0005158,Human Phenotype Ontology:HP:0011675,MedGen:C0003811|MedGen:CN230736	Long QT syndrome|Cardiac arrhythmia|Cardiovascular phenotype	germline	germline	GRCh38	7q36.1	criteria provided, multiple submitters, no conflicts	-
7	150947439	150947439	C	T	910683	single nucleotide variant	NM_000238.4(KCNH2):c.3041G>A (p.Arg1014Gln)	3757	KCNH2	HGNC:6251	Uncertain significance	0	2021-09-02	932335536	RCV001751326|RCV001348406|RCV001843125	MedGen:CN517202|MONDO:MONDO:0002442,MeSH:D008133,MedGen:C0023976|EFO:EFO_0004269,Human Phenotype Ontology:HP:0001656,Human Phenotype Ontology:HP:0001661,Human Phenotype Ontology:HP:0001665,Human Phenotype Ontology:HP:0001666,Human Phenotype Ontology:HP:0001687,Human Phenotype Ontology:HP:0001721,Human Phenotype Ontology:HP:0004351,Human Phenotype Ontology:HP:0005158,Human Phenotype Ontology:HP:0011675,MedGen:C0003811	not provided|Long QT syndrome|Cardiac arrhythmia	germline	germline	GRCh38	7q36.1	criteria provided, multiple submitters, no conflicts	-
7	150947448	150947448	T	C	910684	single nucleotide variant	NM_000238.4(KCNH2):c.3032A>G (p.Glu1011Gly)	3757	KCNH2	HGNC:6251	Uncertain significance	0	2021-08-27	1800945318	RCV001369303|RCV001843116	MONDO:MONDO:0002442,MeSH:D008133,MedGen:C0023976|EFO:EFO_0004269,Human Phenotype Ontology:HP:0001656,Human Phenotype Ontology:HP:0001661,Human Phenotype Ontology:HP:0001665,Human Phenotype Ontology:HP:0001666,Human Phenotype Ontology:HP:0001687,Human Phenotype Ontology:HP:0001721,Human Phenotype Ontology:HP:0004351,Human Phenotype Ontology:HP:0005158,Human Phenotype Ontology:HP:0011675,MedGen:C0003811	Long QT syndrome|Cardiac arrhythmia	germline	germline	GRCh38	7q36.1	criteria provided, multiple submitters, no conflicts	-
7	150947459	150947459	G	A	910685	single nucleotide variant	NM_000238.4(KCNH2):c.3021C>T (p.Arg1007=)	3757	KCNH2	HGNC:6251	Likely benign	0	2022-07-25	781317328	RCV001242980|RCV001840983	MONDO:MONDO:0002442,MeSH:D008133,MedGen:C0023976|EFO:EFO_0004269,Human Phenotype Ontology:HP:0001656,Human Phenotype Ontology:HP:0001661,Human Phenotype Ontology:HP:0001665,Human Phenotype Ontology:HP:0001666,Human Phenotype Ontology:HP:0001687,Human Phenotype Ontology:HP:0001721,Human Phenotype Ontology:HP:0004351,Human Phenotype Ontology:HP:0005158,Human Phenotype Ontology:HP:0011675,MedGen:C0003811	Long QT syndrome|Cardiac arrhythmia	germline	germline	GRCh38	7q36.1	criteria provided, multiple submitters, no conflicts	-
7	150947461	150947461	G	A	910686	single nucleotide variant	NM_000238.4(KCNH2):c.3019C>T (p.Arg1007Cys)	3757	KCNH2	HGNC:6251	Uncertain significance	0	2021-11-01	1224504959	RCV001842652|RCV002436735	EFO:EFO_0004269,Human Phenotype Ontology:HP:0001656,Human Phenotype Ontology:HP:0001661,Human Phenotype Ontology:HP:0001665,Human Phenotype Ontology:HP:0001666,Human Phenotype Ontology:HP:0001687,Human Phenotype Ontology:HP:0001721,Human Phenotype Ontology:HP:0004351,Human Phenotype Ontology:HP:0005158,Human Phenotype Ontology:HP:0011675,MedGen:C0003811|MedGen:CN230736	Cardiac arrhythmia|Cardiovascular phenotype	germline	germline	GRCh38	7q36.1	criteria provided, multiple submitters, no conflicts	-
7	150947474	150947474	C	A	910687	single nucleotide variant	NM_000238.4(KCNH2):c.3006G>T (p.Gly1002=)	3757	KCNH2	HGNC:6251	Likely benign	0	2019-12-23	1180428044	RCV001841103	EFO:EFO_0004269,Human Phenotype Ontology:HP:0001656,Human Phenotype Ontology:HP:0001661,Human Phenotype Ontology:HP:0001665,Human Phenotype Ontology:HP:0001666,Human Phenotype Ontology:HP:0001687,Human Phenotype Ontology:HP:0001721,Human Phenotype Ontology:HP:0004351,Human Phenotype Ontology:HP:0005158,Human Phenotype Ontology:HP:0011675,MedGen:C0003811	Cardiac arrhythmia	germline	germline	GRCh38	7q36.1	criteria provided, single submitter	-
7	150947484	150947484	C	T	910688	single nucleotide variant	NM_000238.4(KCNH2):c.2996G>A (p.Ser999Asn)	3757	KCNH2	HGNC:6251	Uncertain significance	0	2020-12-08	974699160	RCV001811683|RCV001842674	MedGen:CN517202|EFO:EFO_0004269,Human Phenotype Ontology:HP:0001656,Human Phenotype Ontology:HP:0001661,Human Phenotype Ontology:HP:0001665,Human Phenotype Ontology:HP:0001666,Human Phenotype Ontology:HP:0001687,Human Phenotype Ontology:HP:0001721,Human Phenotype Ontology:HP:0004351,Human Phenotype Ontology:HP:0005158,Human Phenotype Ontology:HP:0011675,MedGen:C0003811	not provided|Cardiac arrhythmia	germline	germline	GRCh38	7q36.1	criteria provided, multiple submitters, no conflicts	-
7	150947607	150947607	T	C	910689	single nucleotide variant	NM_000238.4(KCNH2):c.2964A>G (p.Ser988=)	3757	KCNH2	HGNC:6251	Uncertain significance	0	2019-01-07	1800955277	RCV001840987	EFO:EFO_0004269,Human Phenotype Ontology:HP:0001656,Human Phenotype Ontology:HP:0001661,Human Phenotype Ontology:HP:0001665,Human Phenotype Ontology:HP:0001666,Human Phenotype Ontology:HP:0001687,Human Phenotype Ontology:HP:0001721,Human Phenotype Ontology:HP:0004351,Human Phenotype Ontology:HP:0005158,Human Phenotype Ontology:HP:0011675,MedGen:C0003811	Cardiac arrhythmia	germline	germline	GRCh38	7q36.1	criteria provided, single submitter	-
7	150947612	150947612	G	A	910690	single nucleotide variant	NM_000238.4(KCNH2):c.2959C>T (p.Leu987=)	3757	KCNH2	HGNC:6251	Likely benign	0	2022-04-05	1800955984	RCV001842666|RCV002555465	EFO:EFO_0004269,Human Phenotype Ontology:HP:0001656,Human Phenotype Ontology:HP:0001661,Human Phenotype Ontology:HP:0001665,Human Phenotype Ontology:HP:0001666,Human Phenotype Ontology:HP:0001687,Human Phenotype Ontology:HP:0001721,Human Phenotype Ontology:HP:0004351,Human Phenotype Ontology:HP:0005158,Human Phenotype Ontology:HP:0011675,MedGen:C0003811|MONDO:MONDO:0002442,MeSH:D008133,MedGen:C0023976	Cardiac arrhythmia|Long QT syndrome	germline	germline	GRCh38	7q36.1	criteria provided, multiple submitters, no conflicts	-
7	150947628	150947628	G	A	910691	single nucleotide variant	NM_000238.4(KCNH2):c.2943C>T (p.Ser981=)	3757	KCNH2	HGNC:6251	Likely benign	0	2022-07-19	374528441	RCV001493063|RCV001842774|RCV002436743	MONDO:MONDO:0002442,MeSH:D008133,MedGen:C0023976|EFO:EFO_0004269,Human Phenotype Ontology:HP:0001656,Human Phenotype Ontology:HP:0001661,Human Phenotype Ontology:HP:0001665,Human Phenotype Ontology:HP:0001666,Human Phenotype Ontology:HP:0001687,Human Phenotype Ontology:HP:0001721,Human Phenotype Ontology:HP:0004351,Human Phenotype Ontology:HP:0005158,Human Phenotype Ontology:HP:0011675,MedGen:C0003811|MedGen:CN230736	Long QT syndrome|Cardiac arrhythmia|Cardiovascular phenotype	germline	germline	GRCh38	7q36.1	criteria provided, multiple submitters, no conflicts	-
7	150947640	150947640	G	C	910692	single nucleotide variant	NM_000238.4(KCNH2):c.2931C>G (p.Cys977Trp)	3757	KCNH2	HGNC:6251	Uncertain significance	0	2022-03-10	761585108	RCV001842685|RCV002491506	EFO:EFO_0004269,Human Phenotype Ontology:HP:0001656,Human Phenotype Ontology:HP:0001661,Human Phenotype Ontology:HP:0001665,Human Phenotype Ontology:HP:0001666,Human Phenotype Ontology:HP:0001687,Human Phenotype Ontology:HP:0001721,Human Phenotype Ontology:HP:0004351,Human Phenotype Ontology:HP:0005158,Human Phenotype Ontology:HP:0011675,MedGen:C0003811|MONDO:MONDO:0012312,MedGen:C1865020,OMIM:609620,Orphanet:51083;MONDO:MONDO:0013367,MedGen:C3150943,OMIM:613688,Orphanet:101016,Orphanet:768	Cardiac arrhythmia|Short QT syndrome type 1;Long QT syndrome 2	germline;unknown	germline	GRCh38	7q36.1	criteria provided, multiple submitters, no conflicts	-
7	150947645	150947645	C	T	910693	single nucleotide variant	NM_000238.4(KCNH2):c.2926G>A (p.Asp976Asn)	3757	KCNH2	HGNC:6251	Uncertain significance	0	2023-06-10	1800958394	RCV001212820|RCV001841174|RCV003233989	MONDO:MONDO:0002442,MeSH:D008133,MedGen:C0023976|EFO:EFO_0004269,Human Phenotype Ontology:HP:0001656,Human Phenotype Ontology:HP:0001661,Human Phenotype Ontology:HP:0001665,Human Phenotype Ontology:HP:0001666,Human Phenotype Ontology:HP:0001687,Human Phenotype Ontology:HP:0001721,Human Phenotype Ontology:HP:0004351,Human Phenotype Ontology:HP:0005158,Human Phenotype Ontology:HP:0011675,MedGen:C0003811|MedGen:CN517202	Long QT syndrome|Cardiac arrhythmia|not provided	germline	germline	GRCh38	7q36.1	criteria provided, multiple submitters, no conflicts	-
7	150947658	150947658	C	A	910694	single nucleotide variant	NM_000238.4(KCNH2):c.2913G>T (p.Glu971Asp)	3757	KCNH2	HGNC:6251	Uncertain significance	0	2020-08-10	1347067242	RCV001841053	EFO:EFO_0004269,Human Phenotype Ontology:HP:0001656,Human Phenotype Ontology:HP:0001661,Human Phenotype Ontology:HP:0001665,Human Phenotype Ontology:HP:0001666,Human Phenotype Ontology:HP:0001687,Human Phenotype Ontology:HP:0001721,Human Phenotype Ontology:HP:0004351,Human Phenotype Ontology:HP:0005158,Human Phenotype Ontology:HP:0011675,MedGen:C0003811	Cardiac arrhythmia	germline	germline	GRCh38	7q36.1	criteria provided, single submitter	-
7	150947663	150947663	C	T	910695	single nucleotide variant	NM_000238.4(KCNH2):c.2908G>A (p.Gly970Arg)	3757	KCNH2	HGNC:6251	Uncertain significance	0	2022-02-22	1800959537	RCV001841042|RCV002436759	EFO:EFO_0004269,Human Phenotype Ontology:HP:0001656,Human Phenotype Ontology:HP:0001661,Human Phenotype Ontology:HP:0001665,Human Phenotype Ontology:HP:0001666,Human Phenotype Ontology:HP:0001687,Human Phenotype Ontology:HP:0001721,Human Phenotype Ontology:HP:0004351,Human Phenotype Ontology:HP:0005158,Human Phenotype Ontology:HP:0011675,MedGen:C0003811|MedGen:CN230736	Cardiac arrhythmia|Cardiovascular phenotype	germline	germline	GRCh38	7q36.1	criteria provided, multiple submitters, no conflicts	-
7	150947665	150947665	C	A	910696	single nucleotide variant	NM_000238.4(KCNH2):c.2906G>T (p.Gly969Val)	3757	KCNH2	HGNC:6251	Uncertain significance	0	2020-01-27	749873669	RCV001841080	EFO:EFO_0004269,Human Phenotype Ontology:HP:0001656,Human Phenotype Ontology:HP:0001661,Human Phenotype Ontology:HP:0001665,Human Phenotype Ontology:HP:0001666,Human Phenotype Ontology:HP:0001687,Human Phenotype Ontology:HP:0001721,Human Phenotype Ontology:HP:0004351,Human Phenotype Ontology:HP:0005158,Human Phenotype Ontology:HP:0011675,MedGen:C0003811	Cardiac arrhythmia	germline	germline	GRCh38	7q36.1	criteria provided, single submitter	-
7	150947665	150947665	C	T	910697	single nucleotide variant	NM_000238.4(KCNH2):c.2906G>A (p.Gly969Asp)	3757	KCNH2	HGNC:6251	Uncertain significance	0	2019-07-19	749873669	RCV001842648	EFO:EFO_0004269,Human Phenotype Ontology:HP:0001656,Human Phenotype Ontology:HP:0001661,Human Phenotype Ontology:HP:0001665,Human Phenotype Ontology:HP:0001666,Human Phenotype Ontology:HP:0001687,Human Phenotype Ontology:HP:0001721,Human Phenotype Ontology:HP:0004351,Human Phenotype Ontology:HP:0005158,Human Phenotype Ontology:HP:0011675,MedGen:C0003811	Cardiac arrhythmia	germline	germline	GRCh38	7q36.1	criteria provided, single submitter	-
7	150947672	150947672	G	A	910698	single nucleotide variant	NM_000238.4(KCNH2):c.2899C>T (p.Pro967Ser)	3757	KCNH2	HGNC:6251	Uncertain significance	0	2023-02-27	1057450060	RCV001229240|RCV001843195|RCV003163435	MONDO:MONDO:0002442,MeSH:D008133,MedGen:C0023976|EFO:EFO_0004269,Human Phenotype Ontology:HP:0001656,Human Phenotype Ontology:HP:0001661,Human Phenotype Ontology:HP:0001665,Human Phenotype Ontology:HP:0001666,Human Phenotype Ontology:HP:0001687,Human Phenotype Ontology:HP:0001721,Human Phenotype Ontology:HP:0004351,Human Phenotype Ontology:HP:0005158,Human Phenotype Ontology:HP:0011675,MedGen:C0003811|MedGen:CN230736	Long QT syndrome|Cardiac arrhythmia|Cardiovascular phenotype	germline	germline	GRCh38	7q36.1	criteria provided, multiple submitters, no conflicts	-
7	150947682	150947682	G	T	910699	single nucleotide variant	NM_000238.4(KCNH2):c.2889C>A (p.Pro963=)	3757	KCNH2	HGNC:6251	Likely benign	0	2019-05-04	749814759	RCV001843268	EFO:EFO_0004269,Human Phenotype Ontology:HP:0001656,Human Phenotype Ontology:HP:0001661,Human Phenotype Ontology:HP:0001665,Human Phenotype Ontology:HP:0001666,Human Phenotype Ontology:HP:0001687,Human Phenotype Ontology:HP:0001721,Human Phenotype Ontology:HP:0004351,Human Phenotype Ontology:HP:0005158,Human Phenotype Ontology:HP:0011675,MedGen:C0003811	Cardiac arrhythmia	germline	germline	GRCh38	7q36.1	criteria provided, single submitter	-
7	150947696	150947696	A	T	910700	single nucleotide variant	NM_000238.4(KCNH2):c.2875T>A (p.Ser959Thr)	3757	KCNH2	HGNC:6251	Uncertain significance	0	2018-11-16	1800962302	RCV001843063	EFO:EFO_0004269,Human Phenotype Ontology:HP:0001656,Human Phenotype Ontology:HP:0001661,Human Phenotype Ontology:HP:0001665,Human Phenotype Ontology:HP:0001666,Human Phenotype Ontology:HP:0001687,Human Phenotype Ontology:HP:0001721,Human Phenotype Ontology:HP:0004351,Human Phenotype Ontology:HP:0005158,Human Phenotype Ontology:HP:0011675,MedGen:C0003811	Cardiac arrhythmia	germline	germline	GRCh38	7q36.1	criteria provided, single submitter	-
7	150947714	150947714	G	A	910701	single nucleotide variant	NM_000238.4(KCNH2):c.2857C>T (p.Leu953Phe)	3757	KCNH2	HGNC:6251	Uncertain significance	0	2018-12-19	1800963184	RCV001843263	EFO:EFO_0004269,Human Phenotype Ontology:HP:0001656,Human Phenotype Ontology:HP:0001661,Human Phenotype Ontology:HP:0001665,Human Phenotype Ontology:HP:0001666,Human Phenotype Ontology:HP:0001687,Human Phenotype Ontology:HP:0001721,Human Phenotype Ontology:HP:0004351,Human Phenotype Ontology:HP:0005158,Human Phenotype Ontology:HP:0011675,MedGen:C0003811	Cardiac arrhythmia	germline	germline	GRCh38	7q36.1	criteria provided, single submitter	-
7	150947717	150947717	G	A	910702	single nucleotide variant	NM_000238.4(KCNH2):c.2854C>T (p.Pro952Ser)	3757	KCNH2	HGNC:6251	Uncertain significance	0	2022-10-17	753735368	RCV001238370|RCV001571742|RCV001842693	MONDO:MONDO:0002442,MeSH:D008133,MedGen:C0023976|MedGen:CN517202|EFO:EFO_0004269,Human Phenotype Ontology:HP:0001656,Human Phenotype Ontology:HP:0001661,Human Phenotype Ontology:HP:0001665,Human Phenotype Ontology:HP:0001666,Human Phenotype Ontology:HP:0001687,Human Phenotype Ontology:HP:0001721,Human Phenotype Ontology:HP:0004351,Human Phenotype Ontology:HP:0005158,Human Phenotype Ontology:HP:0011675,MedGen:C0003811	Long QT syndrome|not provided|Cardiac arrhythmia	germline	germline	GRCh38	7q36.1	criteria provided, multiple submitters, no conflicts	-
7	150947752	150947752	C	A	910703	single nucleotide variant	NM_000238.4(KCNH2):c.2819G>T (p.Ser940Ile)	3757	KCNH2	HGNC:6251	Uncertain significance	0	2019-10-18	1800965243	RCV001843183	EFO:EFO_0004269,Human Phenotype Ontology:HP:0001656,Human Phenotype Ontology:HP:0001661,Human Phenotype Ontology:HP:0001665,Human Phenotype Ontology:HP:0001666,Human Phenotype Ontology:HP:0001687,Human Phenotype Ontology:HP:0001721,Human Phenotype Ontology:HP:0004351,Human Phenotype Ontology:HP:0005158,Human Phenotype Ontology:HP:0011675,MedGen:C0003811	Cardiac arrhythmia	germline	germline	GRCh38	7q36.1	criteria provided, single submitter	-
7	150947768	150947768	G	C	910704	single nucleotide variant	NM_000238.4(KCNH2):c.2803C>G (p.Pro935Ala)	3757	KCNH2	HGNC:6251	Uncertain significance	0	2019-05-23	1419849010	RCV001843133	EFO:EFO_0004269,Human Phenotype Ontology:HP:0001656,Human Phenotype Ontology:HP:0001661,Human Phenotype Ontology:HP:0001665,Human Phenotype Ontology:HP:0001666,Human Phenotype Ontology:HP:0001687,Human Phenotype Ontology:HP:0001721,Human Phenotype Ontology:HP:0004351,Human Phenotype Ontology:HP:0005158,Human Phenotype Ontology:HP:0011675,MedGen:C0003811	Cardiac arrhythmia	germline	germline	GRCh38	7q36.1	criteria provided, single submitter	-
7	150947776	150947776	G	A	910705	single nucleotide variant	NM_000238.4(KCNH2):c.2795C>T (p.Ser932Phe)	3757	KCNH2	HGNC:6251	Uncertain significance	0	2022-03-29	1800966447	RCV001841023|RCV002560917	EFO:EFO_0004269,Human Phenotype Ontology:HP:0001656,Human Phenotype Ontology:HP:0001661,Human Phenotype Ontology:HP:0001665,Human Phenotype Ontology:HP:0001666,Human Phenotype Ontology:HP:0001687,Human Phenotype Ontology:HP:0001721,Human Phenotype Ontology:HP:0004351,Human Phenotype Ontology:HP:0005158,Human Phenotype Ontology:HP:0011675,MedGen:C0003811|MONDO:MONDO:0002442,MeSH:D008133,MedGen:C0023976	Cardiac arrhythmia|Long QT syndrome	germline	germline	GRCh38	7q36.1	criteria provided, multiple submitters, no conflicts	-
7	150947779	150947779	G	C	910706	single nucleotide variant	NM_000238.4(KCNH2):c.2792C>G (p.Pro931Arg)	3757	KCNH2	HGNC:6251	Uncertain significance	0	2021-10-20	749759697	RCV001841164|RCV001859158	EFO:EFO_0004269,Human Phenotype Ontology:HP:0001656,Human Phenotype Ontology:HP:0001661,Human Phenotype Ontology:HP:0001665,Human Phenotype Ontology:HP:0001666,Human Phenotype Ontology:HP:0001687,Human Phenotype Ontology:HP:0001721,Human Phenotype Ontology:HP:0004351,Human Phenotype Ontology:HP:0005158,Human Phenotype Ontology:HP:0011675,MedGen:C0003811|MONDO:MONDO:0002442,MeSH:D008133,MedGen:C0023976	Cardiac arrhythmia|Long QT syndrome	germline	germline	GRCh38	7q36.1	criteria provided, multiple submitters, no conflicts	-
7	150947783	150947783	T	C	910707	single nucleotide variant	NM_000238.4(KCNH2):c.2788A>G (p.Ser930Gly)	3757	KCNH2	HGNC:6251	Uncertain significance	0	2019-11-04	794728400	RCV001843252	EFO:EFO_0004269,Human Phenotype Ontology:HP:0001656,Human Phenotype Ontology:HP:0001661,Human Phenotype Ontology:HP:0001665,Human Phenotype Ontology:HP:0001666,Human Phenotype Ontology:HP:0001687,Human Phenotype Ontology:HP:0001721,Human Phenotype Ontology:HP:0004351,Human Phenotype Ontology:HP:0005158,Human Phenotype Ontology:HP:0011675,MedGen:C0003811	Cardiac arrhythmia	germline	germline	GRCh38	7q36.1	criteria provided, single submitter	-
7	150947786	150947786	C	G	910708	single nucleotide variant	NM_000238.4(KCNH2):c.2785G>C (p.Glu929Gln)	3757	KCNH2	HGNC:6251	Uncertain significance	0	2020-03-11	1800967308	RCV001841046	EFO:EFO_0004269,Human Phenotype Ontology:HP:0001656,Human Phenotype Ontology:HP:0001661,Human Phenotype Ontology:HP:0001665,Human Phenotype Ontology:HP:0001666,Human Phenotype Ontology:HP:0001687,Human Phenotype Ontology:HP:0001721,Human Phenotype Ontology:HP:0004351,Human Phenotype Ontology:HP:0005158,Human Phenotype Ontology:HP:0011675,MedGen:C0003811	Cardiac arrhythmia	germline	germline	GRCh38	7q36.1	criteria provided, single submitter	-
7	150947797	150947797	C	T	910709	single nucleotide variant	NM_000238.4(KCNH2):c.2774G>A (p.Gly925Glu)	3757	KCNH2	HGNC:6251	Uncertain significance	0	2022-04-11	794728398	RCV001363114|RCV001843099|RCV002497636	MONDO:MONDO:0002442,MeSH:D008133,MedGen:C0023976|EFO:EFO_0004269,Human Phenotype Ontology:HP:0001656,Human Phenotype Ontology:HP:0001661,Human Phenotype Ontology:HP:0001665,Human Phenotype Ontology:HP:0001666,Human Phenotype Ontology:HP:0001687,Human Phenotype Ontology:HP:0001721,Human Phenotype Ontology:HP:0004351,Human Phenotype Ontology:HP:0005158,Human Phenotype Ontology:HP:0011675,MedGen:C0003811|MONDO:MONDO:0012312,MedGen:C1865020,OMIM:609620,Orphanet:51083;MONDO:MONDO:0013367,MedGen:C3150943,OMIM:613688,Orphanet:101016,Orphanet:768	Long QT syndrome|Cardiac arrhythmia|Short QT syndrome type 1;Long QT syndrome 2	germline;unknown	germline	GRCh38	7q36.1	criteria provided, multiple submitters, no conflicts	-
7	150947806	150947806	C	A	910711	single nucleotide variant	NM_000238.4(KCNH2):c.2765G>T (p.Arg922Leu)	3757	KCNH2	HGNC:6251	Uncertain significance	0	2019-11-04	199473439	RCV001843245	EFO:EFO_0004269,Human Phenotype Ontology:HP:0001656,Human Phenotype Ontology:HP:0001661,Human Phenotype Ontology:HP:0001665,Human Phenotype Ontology:HP:0001666,Human Phenotype Ontology:HP:0001687,Human Phenotype Ontology:HP:0001721,Human Phenotype Ontology:HP:0004351,Human Phenotype Ontology:HP:0005158,Human Phenotype Ontology:HP:0011675,MedGen:C0003811	Cardiac arrhythmia	germline	germline	GRCh38	7q36.1	criteria provided, single submitter	-
7	150947811	150947811	C	G	910712	single nucleotide variant	NM_000238.4(KCNH2):c.2760G>C (p.Arg920=)	3757	KCNH2	HGNC:6251	Likely benign	0	2022-02-12	1800971378	RCV001841059|RCV002560032	EFO:EFO_0004269,Human Phenotype Ontology:HP:0001656,Human Phenotype Ontology:HP:0001661,Human Phenotype Ontology:HP:0001665,Human Phenotype Ontology:HP:0001666,Human Phenotype Ontology:HP:0001687,Human Phenotype Ontology:HP:0001721,Human Phenotype Ontology:HP:0004351,Human Phenotype Ontology:HP:0005158,Human Phenotype Ontology:HP:0011675,MedGen:C0003811|MONDO:MONDO:0002442,MeSH:D008133,MedGen:C0023976	Cardiac arrhythmia|Long QT syndrome	germline	germline	GRCh38	7q36.1	criteria provided, multiple submitters, no conflicts	-
7	150947825	150947825	C	T	910713	single nucleotide variant	NM_000238.4(KCNH2):c.2746G>A (p.Gly916Arg)	3757	KCNH2	HGNC:6251	Uncertain significance	0	2020-01-01	1800972199	RCV001843289	EFO:EFO_0004269,Human Phenotype Ontology:HP:0001656,Human Phenotype Ontology:HP:0001661,Human Phenotype Ontology:HP:0001665,Human Phenotype Ontology:HP:0001666,Human Phenotype Ontology:HP:0001687,Human Phenotype Ontology:HP:0001721,Human Phenotype Ontology:HP:0004351,Human Phenotype Ontology:HP:0005158,Human Phenotype Ontology:HP:0011675,MedGen:C0003811	Cardiac arrhythmia	germline	germline	GRCh38	7q36.1	criteria provided, single submitter	-
7	150947840	150947840	C	G	910714	single nucleotide variant	NM_000238.4(KCNH2):c.2731G>C (p.Gly911Arg)	3757	KCNH2	HGNC:6251	Uncertain significance	0	2019-03-27	1800973294	RCV001842657	EFO:EFO_0004269,Human Phenotype Ontology:HP:0001656,Human Phenotype Ontology:HP:0001661,Human Phenotype Ontology:HP:0001665,Human Phenotype Ontology:HP:0001666,Human Phenotype Ontology:HP:0001687,Human Phenotype Ontology:HP:0001721,Human Phenotype Ontology:HP:0004351,Human Phenotype Ontology:HP:0005158,Human Phenotype Ontology:HP:0011675,MedGen:C0003811	Cardiac arrhythmia	germline	germline	GRCh38	7q36.1	criteria provided, single submitter	-
7	150947850	150947850	G	A	910716	single nucleotide variant	NM_000238.4(KCNH2):c.2721C>T (p.Ala907=)	3757	KCNH2	HGNC:6251	Likely benign	0	2022-06-15	1800974519	RCV001841125|RCV002429840|RCV003117832	EFO:EFO_0004269,Human Phenotype Ontology:HP:0001656,Human Phenotype Ontology:HP:0001661,Human Phenotype Ontology:HP:0001665,Human Phenotype Ontology:HP:0001666,Human Phenotype Ontology:HP:0001687,Human Phenotype Ontology:HP:0001721,Human Phenotype Ontology:HP:0004351,Human Phenotype Ontology:HP:0005158,Human Phenotype Ontology:HP:0011675,MedGen:C0003811|MedGen:CN230736|MONDO:MONDO:0002442,MeSH:D008133,MedGen:C0023976	Cardiac arrhythmia|Cardiovascular phenotype|Long QT syndrome	germline	germline	GRCh38	7q36.1	criteria provided, multiple submitters, no conflicts	-
7	150947870	150947870	G	A	910717	single nucleotide variant	NM_000238.4(KCNH2):c.2701C>T (p.Gln901Ter)	3757	KCNH2	HGNC:6251	Pathogenic/Likely pathogenic	1	2021-06-24	1800975855	RCV001841113|RCV002429839	EFO:EFO_0004269,Human Phenotype Ontology:HP:0001656,Human Phenotype Ontology:HP:0001661,Human Phenotype Ontology:HP:0001665,Human Phenotype Ontology:HP:0001666,Human Phenotype Ontology:HP:0001687,Human Phenotype Ontology:HP:0001721,Human Phenotype Ontology:HP:0004351,Human Phenotype Ontology:HP:0005158,Human Phenotype Ontology:HP:0011675,MedGen:C0003811|MedGen:CN230736	Cardiac arrhythmia|Cardiovascular phenotype	germline	germline	GRCh38	7q36.1	criteria provided, multiple submitters, no conflicts	-
7	150947876	150947876	T	A	910718	single nucleotide variant	NM_000238.4(KCNH2):c.2695A>T (p.Thr899Ser)	3757	KCNH2	HGNC:6251	Uncertain significance	0	2022-09-30	1800976319	RCV001842732|RCV002558880	EFO:EFO_0004269,Human Phenotype Ontology:HP:0001656,Human Phenotype Ontology:HP:0001661,Human Phenotype Ontology:HP:0001665,Human Phenotype Ontology:HP:0001666,Human Phenotype Ontology:HP:0001687,Human Phenotype Ontology:HP:0001721,Human Phenotype Ontology:HP:0004351,Human Phenotype Ontology:HP:0005158,Human Phenotype Ontology:HP:0011675,MedGen:C0003811|MONDO:MONDO:0002442,MeSH:D008133,MedGen:C0023976	Cardiac arrhythmia|Long QT syndrome	germline	germline	GRCh38	7q36.1	criteria provided, multiple submitters, no conflicts	-
7	150948452	150948452	G	C	910719	single nucleotide variant	NM_000238.4(KCNH2):c.2684C>G (p.Thr895Arg)	3757	KCNH2	HGNC:6251	Uncertain significance	0	2021-12-15	199473434	RCV001842682|RCV002555472	EFO:EFO_0004269,Human Phenotype Ontology:HP:0001656,Human Phenotype Ontology:HP:0001661,Human Phenotype Ontology:HP:0001665,Human Phenotype Ontology:HP:0001666,Human Phenotype Ontology:HP:0001687,Human Phenotype Ontology:HP:0001721,Human Phenotype Ontology:HP:0004351,Human Phenotype Ontology:HP:0005158,Human Phenotype Ontology:HP:0011675,MedGen:C0003811|MONDO:MONDO:0002442,MeSH:D008133,MedGen:C0023976	Cardiac arrhythmia|Long QT syndrome	germline	germline	GRCh38	7q36.1	criteria provided, multiple submitters, no conflicts	-
7	150948452	150948452	G	T	910720	single nucleotide variant	NM_000238.4(KCNH2):c.2684C>A (p.Thr895Lys)	3757	KCNH2	HGNC:6251	Uncertain significance	0	2021-09-14	199473434	RCV001841141|RCV002451398	EFO:EFO_0004269,Human Phenotype Ontology:HP:0001656,Human Phenotype Ontology:HP:0001661,Human Phenotype Ontology:HP:0001665,Human Phenotype Ontology:HP:0001666,Human Phenotype Ontology:HP:0001687,Human Phenotype Ontology:HP:0001721,Human Phenotype Ontology:HP:0004351,Human Phenotype Ontology:HP:0005158,Human Phenotype Ontology:HP:0011675,MedGen:C0003811|MedGen:CN230736	Cardiac arrhythmia|Cardiovascular phenotype	germline	germline	GRCh38	7q36.1	criteria provided, multiple submitters, no conflicts	-
7	150948460	150948460	G	T	910721	single nucleotide variant	NM_000238.4(KCNH2):c.2676C>A (p.Arg892=)	3757	KCNH2	HGNC:6251	Likely benign	0	2019-03-30	1181660805	RCV001841021	EFO:EFO_0004269,Human Phenotype Ontology:HP:0001656,Human Phenotype Ontology:HP:0001661,Human Phenotype Ontology:HP:0001665,Human Phenotype Ontology:HP:0001666,Human Phenotype Ontology:HP:0001687,Human Phenotype Ontology:HP:0001721,Human Phenotype Ontology:HP:0004351,Human Phenotype Ontology:HP:0005158,Human Phenotype Ontology:HP:0011675,MedGen:C0003811	Cardiac arrhythmia	germline	germline	GRCh38	7q36.1	criteria provided, single submitter	-
7	150948466	150948466	G	A	910722	single nucleotide variant	NM_000238.4(KCNH2):c.2670C>T (p.Ser890=)	3757	KCNH2	HGNC:6251	Likely benign	0	2019-01-20	759861732	RCV001843212	EFO:EFO_0004269,Human Phenotype Ontology:HP:0001656,Human Phenotype Ontology:HP:0001661,Human Phenotype Ontology:HP:0001665,Human Phenotype Ontology:HP:0001666,Human Phenotype Ontology:HP:0001687,Human Phenotype Ontology:HP:0001721,Human Phenotype Ontology:HP:0004351,Human Phenotype Ontology:HP:0005158,Human Phenotype Ontology:HP:0011675,MedGen:C0003811	Cardiac arrhythmia	germline	germline	GRCh38	7q36.1	criteria provided, single submitter	-
7	150948468	150948468	A	G	910723	single nucleotide variant	NM_000238.4(KCNH2):c.2668T>C (p.Ser890Pro)	3757	KCNH2	HGNC:6251	Uncertain significance	0	2019-11-01	1801006262	RCV001841055	EFO:EFO_0004269,Human Phenotype Ontology:HP:0001656,Human Phenotype Ontology:HP:0001661,Human Phenotype Ontology:HP:0001665,Human Phenotype Ontology:HP:0001666,Human Phenotype Ontology:HP:0001687,Human Phenotype Ontology:HP:0001721,Human Phenotype Ontology:HP:0004351,Human Phenotype Ontology:HP:0005158,Human Phenotype Ontology:HP:0011675,MedGen:C0003811	Cardiac arrhythmia	germline	germline	GRCh38	7q36.1	criteria provided, single submitter	-
7	150948477	150948477	G	C	910724	single nucleotide variant	NM_000238.4(KCNH2):c.2659C>G (p.Arg887Gly)	3757	KCNH2	HGNC:6251	Uncertain significance	0	2022-09-20	140279503	RCV001358807|RCV001843259|RCV002484014	MONDO:MONDO:0002442,MeSH:D008133,MedGen:C0023976|EFO:EFO_0004269,Human Phenotype Ontology:HP:0001656,Human Phenotype Ontology:HP:0001661,Human Phenotype Ontology:HP:0001665,Human Phenotype Ontology:HP:0001666,Human Phenotype Ontology:HP:0001687,Human Phenotype Ontology:HP:0001721,Human Phenotype Ontology:HP:0004351,Human Phenotype Ontology:HP:0005158,Human Phenotype Ontology:HP:0011675,MedGen:C0003811|MONDO:MONDO:0012312,MedGen:C1865020,OMIM:609620,Orphanet:51083;MONDO:MONDO:0013367,MedGen:C3150943,OMIM:613688,Orphanet:101016,Orphanet:768	Long QT syndrome|Cardiac arrhythmia|Short QT syndrome type 1;Long QT syndrome 2	germline;unknown	germline	GRCh38	7q36.1	criteria provided, multiple submitters, no conflicts	-
7	150948489	150948489	G	A	910725	single nucleotide variant	NM_000238.4(KCNH2):c.2647C>T (p.Arg883Trp)	3757	KCNH2	HGNC:6251	Uncertain significance	0	2022-11-03	201765446	RCV001219456|RCV001572412|RCV001841005|RCV002497655|RCV002429829	MONDO:MONDO:0002442,MeSH:D008133,MedGen:C0023976|MedGen:CN517202|EFO:EFO_0004269,Human Phenotype Ontology:HP:0001656,Human Phenotype Ontology:HP:0001661,Human Phenotype Ontology:HP:0001665,Human Phenotype Ontology:HP:0001666,Human Phenotype Ontology:HP:0001687,Human Phenotype Ontology:HP:0001721,Human Phenotype Ontology:HP:0004351,Human Phenotype Ontology:HP:0005158,Human Phenotype Ontology:HP:0011675,MedGen:C0003811|MONDO:MONDO:0012312,MedGen:C1865020,OMIM:609620,Orphanet:51083;MONDO:MONDO:0013367,MedGen:C3150943,OMIM:613688,Orphanet:101016,Orphanet:768|MedGen:CN230736	Long QT syndrome|not provided|Cardiac arrhythmia|Short QT syndrome type 1;Long QT syndrome 2|Cardiovascular phenotype	germline;unknown	germline	GRCh38	7q36.1	criteria provided, multiple submitters, no conflicts	-
7	150948501	150948501	C	T	910726	single nucleotide variant	NM_000238.4(KCNH2):c.2635G>A (p.Gly879Ser)	3757	KCNH2	HGNC:6251	Uncertain significance	0	2018-11-29	199473040	RCV001843282	EFO:EFO_0004269,Human Phenotype Ontology:HP:0001656,Human Phenotype Ontology:HP:0001661,Human Phenotype Ontology:HP:0001665,Human Phenotype Ontology:HP:0001666,Human Phenotype Ontology:HP:0001687,Human Phenotype Ontology:HP:0001721,Human Phenotype Ontology:HP:0004351,Human Phenotype Ontology:HP:0005158,Human Phenotype Ontology:HP:0011675,MedGen:C0003811	Cardiac arrhythmia	germline	germline	GRCh38	7q36.1	criteria provided, single submitter	-
7	150948523	150948523	G	A	910727	single nucleotide variant	NM_000238.4(KCNH2):c.2613C>T (p.Ser871=)	3757	KCNH2	HGNC:6251	Likely benign	0	2019-02-09	1801010237	RCV001843074	EFO:EFO_0004269,Human Phenotype Ontology:HP:0001656,Human Phenotype Ontology:HP:0001661,Human Phenotype Ontology:HP:0001665,Human Phenotype Ontology:HP:0001666,Human Phenotype Ontology:HP:0001687,Human Phenotype Ontology:HP:0001721,Human Phenotype Ontology:HP:0004351,Human Phenotype Ontology:HP:0005158,Human Phenotype Ontology:HP:0011675,MedGen:C0003811	Cardiac arrhythmia	germline	germline	GRCh38	7q36.1	criteria provided, single submitter	-
7	150948524	150948524	G	C	910728	single nucleotide variant	NM_000238.4(KCNH2):c.2612C>G (p.Ser871Cys)	3757	KCNH2	HGNC:6251	Uncertain significance	0	2018-11-20	1177213407	RCV001843071	EFO:EFO_0004269,Human Phenotype Ontology:HP:0001656,Human Phenotype Ontology:HP:0001661,Human Phenotype Ontology:HP:0001665,Human Phenotype Ontology:HP:0001666,Human Phenotype Ontology:HP:0001687,Human Phenotype Ontology:HP:0001721,Human Phenotype Ontology:HP:0004351,Human Phenotype Ontology:HP:0005158,Human Phenotype Ontology:HP:0011675,MedGen:C0003811	Cardiac arrhythmia	germline	germline	GRCh38	7q36.1	criteria provided, single submitter	-
7	150948859	150948859	T	C	910729	single nucleotide variant	NM_000238.4(KCNH2):c.2589A>G (p.Arg863=)	3757	KCNH2	HGNC:6251	Likely benign	0	2021-09-18	1036535206	RCV001480284|RCV001841111	MONDO:MONDO:0002442,MeSH:D008133,MedGen:C0023976|EFO:EFO_0004269,Human Phenotype Ontology:HP:0001656,Human Phenotype Ontology:HP:0001661,Human Phenotype Ontology:HP:0001665,Human Phenotype Ontology:HP:0001666,Human Phenotype Ontology:HP:0001687,Human Phenotype Ontology:HP:0001721,Human Phenotype Ontology:HP:0004351,Human Phenotype Ontology:HP:0005158,Human Phenotype Ontology:HP:0011675,MedGen:C0003811	Long QT syndrome|Cardiac arrhythmia	germline	germline	GRCh38	7q36.1	criteria provided, multiple submitters, no conflicts	-
7	150948886	150948886	G	A	910730	single nucleotide variant	NM_000238.4(KCNH2):c.2562C>T (p.Ser854=)	3757	KCNH2	HGNC:6251	Likely benign	0	2021-11-27	897540177	RCV001841063|RCV002069053	EFO:EFO_0004269,Human Phenotype Ontology:HP:0001656,Human Phenotype Ontology:HP:0001661,Human Phenotype Ontology:HP:0001665,Human Phenotype Ontology:HP:0001666,Human Phenotype Ontology:HP:0001687,Human Phenotype Ontology:HP:0001721,Human Phenotype Ontology:HP:0004351,Human Phenotype Ontology:HP:0005158,Human Phenotype Ontology:HP:0011675,MedGen:C0003811|MONDO:MONDO:0002442,MeSH:D008133,MedGen:C0023976	Cardiac arrhythmia|Long QT syndrome	germline	germline	GRCh38	7q36.1	criteria provided, multiple submitters, no conflicts	-
7	150948900	150948900	C	A	910731	single nucleotide variant	NM_000238.4(KCNH2):c.2548G>T (p.Asp850Tyr)	3757	KCNH2	HGNC:6251	Uncertain significance	0	2019-01-28	1036885088	RCV001843160	EFO:EFO_0004269,Human Phenotype Ontology:HP:0001656,Human Phenotype Ontology:HP:0001661,Human Phenotype Ontology:HP:0001665,Human Phenotype Ontology:HP:0001666,Human Phenotype Ontology:HP:0001687,Human Phenotype Ontology:HP:0001721,Human Phenotype Ontology:HP:0004351,Human Phenotype Ontology:HP:0005158,Human Phenotype Ontology:HP:0011675,MedGen:C0003811	Cardiac arrhythmia	germline	germline	GRCh38	7q36.1	criteria provided, single submitter	-
7	150948933	150948933	G	T	910732	single nucleotide variant	NM_000238.4(KCNH2):c.2515C>A (p.Leu839Met)	3757	KCNH2	HGNC:6251	Uncertain significance	0	2022-10-16	1801028129	RCV001365298|RCV001842764	MONDO:MONDO:0002442,MeSH:D008133,MedGen:C0023976|EFO:EFO_0004269,Human Phenotype Ontology:HP:0001656,Human Phenotype Ontology:HP:0001661,Human Phenotype Ontology:HP:0001665,Human Phenotype Ontology:HP:0001666,Human Phenotype Ontology:HP:0001687,Human Phenotype Ontology:HP:0001721,Human Phenotype Ontology:HP:0004351,Human Phenotype Ontology:HP:0005158,Human Phenotype Ontology:HP:0011675,MedGen:C0003811	Long QT syndrome|Cardiac arrhythmia	germline	germline	GRCh38	7q36.1	criteria provided, multiple submitters, no conflicts	-
7	150948973	150948973	G	A	910733	single nucleotide variant	NM_000238.4(KCNH2):c.2475C>T (p.Leu825=)	3757	KCNH2	HGNC:6251	Likely benign	0	2022-10-10	149367419	RCV001841179|RCV002069195|RCV002447033	EFO:EFO_0004269,Human Phenotype Ontology:HP:0001656,Human Phenotype Ontology:HP:0001661,Human Phenotype Ontology:HP:0001665,Human Phenotype Ontology:HP:0001666,Human Phenotype Ontology:HP:0001687,Human Phenotype Ontology:HP:0001721,Human Phenotype Ontology:HP:0004351,Human Phenotype Ontology:HP:0005158,Human Phenotype Ontology:HP:0011675,MedGen:C0003811|MONDO:MONDO:0002442,MeSH:D008133,MedGen:C0023976|MedGen:CN230736	Cardiac arrhythmia|Long QT syndrome|Cardiovascular phenotype	germline	germline	GRCh38	7q36.1	criteria provided, multiple submitters, no conflicts	-
7	150948994	150948994	C	G	910734	single nucleotide variant	NM_000238.4(KCNH2):c.2454G>C (p.Ser818=)	3757	KCNH2	HGNC:6251	Likely benign	0	2019-10-14	72549418	RCV001843186	EFO:EFO_0004269,Human Phenotype Ontology:HP:0001656,Human Phenotype Ontology:HP:0001661,Human Phenotype Ontology:HP:0001665,Human Phenotype Ontology:HP:0001666,Human Phenotype Ontology:HP:0001687,Human Phenotype Ontology:HP:0001721,Human Phenotype Ontology:HP:0004351,Human Phenotype Ontology:HP:0005158,Human Phenotype Ontology:HP:0011675,MedGen:C0003811	Cardiac arrhythmia	germline	germline	GRCh38	7q36.1	criteria provided, single submitter	-
7	150949036	150949036	G	T	910735	single nucleotide variant	NM_000238.4(KCNH2):c.2412C>A (p.Ile804=)	3757	KCNH2	HGNC:6251	Benign	0	2022-08-31	551139237	RCV001515659|RCV001843171	MONDO:MONDO:0002442,MeSH:D008133,MedGen:C0023976|EFO:EFO_0004269,Human Phenotype Ontology:HP:0001656,Human Phenotype Ontology:HP:0001661,Human Phenotype Ontology:HP:0001665,Human Phenotype Ontology:HP:0001666,Human Phenotype Ontology:HP:0001687,Human Phenotype Ontology:HP:0001721,Human Phenotype Ontology:HP:0004351,Human Phenotype Ontology:HP:0005158,Human Phenotype Ontology:HP:0011675,MedGen:C0003811	Long QT syndrome|Cardiac arrhythmia	germline	germline	GRCh38	7q36.1	criteria provided, multiple submitters, no conflicts	-
7	150949039	150949039	G	A	910736	single nucleotide variant	NM_000238.4(KCNH2):c.2409C>T (p.Asp803=)	3757	KCNH2	HGNC:6251	Likely benign	0	2022-10-25	776830887	RCV001430490|RCV001843300|RCV002447013	MONDO:MONDO:0002442,MeSH:D008133,MedGen:C0023976|EFO:EFO_0004269,Human Phenotype Ontology:HP:0001656,Human Phenotype Ontology:HP:0001661,Human Phenotype Ontology:HP:0001665,Human Phenotype Ontology:HP:0001666,Human Phenotype Ontology:HP:0001687,Human Phenotype Ontology:HP:0001721,Human Phenotype Ontology:HP:0004351,Human Phenotype Ontology:HP:0005158,Human Phenotype Ontology:HP:0011675,MedGen:C0003811|MedGen:CN230736	Long QT syndrome|Cardiac arrhythmia|Cardiovascular phenotype	germline	germline	GRCh38	7q36.1	criteria provided, multiple submitters, no conflicts	-
7	150950189	150950189	C	T	910737	single nucleotide variant	NM_000238.4(KCNH2):c.2377G>A (p.Asp793Asn)	3757	KCNH2	HGNC:6251	Uncertain significance	0	2021-09-01	781352799	RCV001843103|RCV001876038	EFO:EFO_0004269,Human Phenotype Ontology:HP:0001656,Human Phenotype Ontology:HP:0001661,Human Phenotype Ontology:HP:0001665,Human Phenotype Ontology:HP:0001666,Human Phenotype Ontology:HP:0001687,Human Phenotype Ontology:HP:0001721,Human Phenotype Ontology:HP:0004351,Human Phenotype Ontology:HP:0005158,Human Phenotype Ontology:HP:0011675,MedGen:C0003811|MONDO:MONDO:0002442,MeSH:D008133,MedGen:C0023976	Cardiac arrhythmia|Long QT syndrome	germline	germline	GRCh38	7q36.1	criteria provided, multiple submitters, no conflicts	-
7	150950194	150950194	C	T	910738	single nucleotide variant	NM_000238.4(KCNH2):c.2372G>A (p.Arg791Gln)	3757	KCNH2	HGNC:6251	Uncertain significance	0	2022-08-09	770393669	RCV001227728|RCV001840974	MONDO:MONDO:0002442,MeSH:D008133,MedGen:C0023976|EFO:EFO_0004269,Human Phenotype Ontology:HP:0001656,Human Phenotype Ontology:HP:0001661,Human Phenotype Ontology:HP:0001665,Human Phenotype Ontology:HP:0001666,Human Phenotype Ontology:HP:0001687,Human Phenotype Ontology:HP:0001721,Human Phenotype Ontology:HP:0004351,Human Phenotype Ontology:HP:0005158,Human Phenotype Ontology:HP:0011675,MedGen:C0003811	Long QT syndrome|Cardiac arrhythmia	germline	germline	GRCh38	7q36.1	criteria provided, multiple submitters, no conflicts	-
7	150950229	150950229	C	A	910739	single nucleotide variant	NM_000238.4(KCNH2):c.2337G>T (p.Leu779=)	3757	KCNH2	HGNC:6251	Likely benign	0	2019-08-19	1801086098	RCV001840970	EFO:EFO_0004269,Human Phenotype Ontology:HP:0001656,Human Phenotype Ontology:HP:0001661,Human Phenotype Ontology:HP:0001665,Human Phenotype Ontology:HP:0001666,Human Phenotype Ontology:HP:0001687,Human Phenotype Ontology:HP:0001721,Human Phenotype Ontology:HP:0004351,Human Phenotype Ontology:HP:0005158,Human Phenotype Ontology:HP:0011675,MedGen:C0003811	Cardiac arrhythmia	germline	germline	GRCh38	7q36.1	criteria provided, single submitter	-
7	150950250	150950250	A	G	910740	single nucleotide variant	NM_000238.4(KCNH2):c.2316T>C (p.Ala772=)	3757	KCNH2	HGNC:6251	Likely benign	0	2020-08-08	1013660810	RCV001487607|RCV001842717	MONDO:MONDO:0002442,MeSH:D008133,MedGen:C0023976|EFO:EFO_0004269,Human Phenotype Ontology:HP:0001656,Human Phenotype Ontology:HP:0001661,Human Phenotype Ontology:HP:0001665,Human Phenotype Ontology:HP:0001666,Human Phenotype Ontology:HP:0001687,Human Phenotype Ontology:HP:0001721,Human Phenotype Ontology:HP:0004351,Human Phenotype Ontology:HP:0005158,Human Phenotype Ontology:HP:0011675,MedGen:C0003811	Long QT syndrome|Cardiac arrhythmia	germline	germline	GRCh38	7q36.1	criteria provided, multiple submitters, no conflicts	-
7	150950274	150950274	C	T	910741	single nucleotide variant	NM_000238.4(KCNH2):c.2292G>A (p.Pro764=)	3757	KCNH2	HGNC:6251	Likely benign	0	2023-05-18	766291953	RCV001842654|RCV001875818|RCV002512143|RCV003293924	EFO:EFO_0004269,Human Phenotype Ontology:HP:0001656,Human Phenotype Ontology:HP:0001661,Human Phenotype Ontology:HP:0001665,Human Phenotype Ontology:HP:0001666,Human Phenotype Ontology:HP:0001687,Human Phenotype Ontology:HP:0001721,Human Phenotype Ontology:HP:0004351,Human Phenotype Ontology:HP:0005158,Human Phenotype Ontology:HP:0011675,MedGen:C0003811|MONDO:MONDO:0002442,MeSH:D008133,MedGen:C0023976|MedGen:CN517202|MedGen:CN230736	Cardiac arrhythmia|Long QT syndrome|not provided|Cardiovascular phenotype	germline	germline	GRCh38	7q36.1	criteria provided, multiple submitters, no conflicts	-
7	150950335	150950335	C	T	910742	single nucleotide variant	NM_000238.4(KCNH2):c.2231G>A (p.Arg744Gln)	3757	KCNH2	HGNC:6251	Uncertain significance	0	2021-07-26	1264176305	RCV001843253|RCV002491546|RCV002418629	EFO:EFO_0004269,Human Phenotype Ontology:HP:0001656,Human Phenotype Ontology:HP:0001661,Human Phenotype Ontology:HP:0001665,Human Phenotype Ontology:HP:0001666,Human Phenotype Ontology:HP:0001687,Human Phenotype Ontology:HP:0001721,Human Phenotype Ontology:HP:0004351,Human Phenotype Ontology:HP:0005158,Human Phenotype Ontology:HP:0011675,MedGen:C0003811|MONDO:MONDO:0012312,MedGen:C1865020,OMIM:609620,Orphanet:51083;MONDO:MONDO:0013367,MedGen:C3150943,OMIM:613688,Orphanet:101016,Orphanet:768|MedGen:CN230736	Cardiac arrhythmia|Short QT syndrome type 1;Long QT syndrome 2|Cardiovascular phenotype	germline;unknown	germline	GRCh38	7q36.1	criteria provided, multiple submitters, no conflicts	-
7	150950345	150950345	T	G	910743	single nucleotide variant	NM_000238.4(KCNH2):c.2221A>C (p.Lys741Gln)	3757	KCNH2	HGNC:6251	Uncertain significance	0	2019-06-11	1801092981	RCV001843192	EFO:EFO_0004269,Human Phenotype Ontology:HP:0001656,Human Phenotype Ontology:HP:0001661,Human Phenotype Ontology:HP:0001665,Human Phenotype Ontology:HP:0001666,Human Phenotype Ontology:HP:0001687,Human Phenotype Ontology:HP:0001721,Human Phenotype Ontology:HP:0004351,Human Phenotype Ontology:HP:0005158,Human Phenotype Ontology:HP:0011675,MedGen:C0003811	Cardiac arrhythmia	germline	germline	GRCh38	7q36.1	criteria provided, single submitter	-
7	150950370	150950370	C	A	910744	single nucleotide variant	NM_000238.4(KCNH2):c.2196G>T (p.Leu732=)	3757	KCNH2	HGNC:6251	Likely benign	0	2019-06-18	1801094386	RCV001843064	EFO:EFO_0004269,Human Phenotype Ontology:HP:0001656,Human Phenotype Ontology:HP:0001661,Human Phenotype Ontology:HP:0001665,Human Phenotype Ontology:HP:0001666,Human Phenotype Ontology:HP:0001687,Human Phenotype Ontology:HP:0001721,Human Phenotype Ontology:HP:0004351,Human Phenotype Ontology:HP:0005158,Human Phenotype Ontology:HP:0011675,MedGen:C0003811	Cardiac arrhythmia	germline	germline	GRCh38	7q36.1	criteria provided, single submitter	-
7	150950399	150950399	A	C	910745	single nucleotide variant	NM_000238.4(KCNH2):c.2167T>G (p.Cys723Gly)	3757	KCNH2	HGNC:6251	Uncertain significance	0	2020-03-04	199472987	RCV001843153	EFO:EFO_0004269,Human Phenotype Ontology:HP:0001656,Human Phenotype Ontology:HP:0001661,Human Phenotype Ontology:HP:0001665,Human Phenotype Ontology:HP:0001666,Human Phenotype Ontology:HP:0001687,Human Phenotype Ontology:HP:0001721,Human Phenotype Ontology:HP:0004351,Human Phenotype Ontology:HP:0005158,Human Phenotype Ontology:HP:0011675,MedGen:C0003811	Cardiac arrhythmia	germline	germline	GRCh38	7q36.1	criteria provided, single submitter	-
7	150951017	150951017	G	A	910746	single nucleotide variant	NM_000238.4(KCNH2):c.2049C>T (p.Phe683=)	3757	KCNH2	HGNC:6251	Likely benign	0	2019-09-25	1182045587	RCV001842763	EFO:EFO_0004269,Human Phenotype Ontology:HP:0001656,Human Phenotype Ontology:HP:0001661,Human Phenotype Ontology:HP:0001665,Human Phenotype Ontology:HP:0001666,Human Phenotype Ontology:HP:0001687,Human Phenotype Ontology:HP:0001721,Human Phenotype Ontology:HP:0004351,Human Phenotype Ontology:HP:0005158,Human Phenotype Ontology:HP:0011675,MedGen:C0003811	Cardiac arrhythmia	germline	germline	GRCh38	7q36.1	criteria provided, single submitter	-
7	150951030	150951030	C	T	910747	single nucleotide variant	NM_000238.4(KCNH2):c.2036G>A (p.Arg679Gln)	3757	KCNH2	HGNC:6251	Uncertain significance	0	2020-01-01	567628192	RCV001843137	EFO:EFO_0004269,Human Phenotype Ontology:HP:0001656,Human Phenotype Ontology:HP:0001661,Human Phenotype Ontology:HP:0001665,Human Phenotype Ontology:HP:0001666,Human Phenotype Ontology:HP:0001687,Human Phenotype Ontology:HP:0001721,Human Phenotype Ontology:HP:0004351,Human Phenotype Ontology:HP:0005158,Human Phenotype Ontology:HP:0011675,MedGen:C0003811	Cardiac arrhythmia	germline	germline	GRCh38	7q36.1	criteria provided, single submitter	-
7	150951467	150951467	G	T	910748	single nucleotide variant	NM_000238.4(KCNH2):c.1926C>A (p.Ile642=)	3757	KCNH2	HGNC:6251	Likely benign	0	2020-01-14	1801154313	RCV001841150	EFO:EFO_0004269,Human Phenotype Ontology:HP:0001656,Human Phenotype Ontology:HP:0001661,Human Phenotype Ontology:HP:0001665,Human Phenotype Ontology:HP:0001666,Human Phenotype Ontology:HP:0001687,Human Phenotype Ontology:HP:0001721,Human Phenotype Ontology:HP:0004351,Human Phenotype Ontology:HP:0005158,Human Phenotype Ontology:HP:0011675,MedGen:C0003811	Cardiac arrhythmia	germline	germline	GRCh38	7q36.1	criteria provided, single submitter	-
7	150951494	150951494	G	A	910749	single nucleotide variant	NM_000238.4(KCNH2):c.1899C>T (p.Asn633=)	3757	KCNH2	HGNC:6251	Likely benign	0	2019-07-27	1801157152	RCV001841030	EFO:EFO_0004269,Human Phenotype Ontology:HP:0001656,Human Phenotype Ontology:HP:0001661,Human Phenotype Ontology:HP:0001665,Human Phenotype Ontology:HP:0001666,Human Phenotype Ontology:HP:0001687,Human Phenotype Ontology:HP:0001721,Human Phenotype Ontology:HP:0004351,Human Phenotype Ontology:HP:0005158,Human Phenotype Ontology:HP:0011675,MedGen:C0003811	Cardiac arrhythmia	germline	germline	GRCh38	7q36.1	criteria provided, single submitter	-
7	150951539	150951539	G	A	910750	single nucleotide variant	NM_000238.4(KCNH2):c.1854C>T (p.Thr618=)	3757	KCNH2	HGNC:6251	Likely benign	0	2021-02-23	1801161429	RCV001843078|RCV002068281	EFO:EFO_0004269,Human Phenotype Ontology:HP:0001656,Human Phenotype Ontology:HP:0001661,Human Phenotype Ontology:HP:0001665,Human Phenotype Ontology:HP:0001666,Human Phenotype Ontology:HP:0001687,Human Phenotype Ontology:HP:0001721,Human Phenotype Ontology:HP:0004351,Human Phenotype Ontology:HP:0005158,Human Phenotype Ontology:HP:0011675,MedGen:C0003811|MONDO:MONDO:0002442,MeSH:D008133,MedGen:C0023976	Cardiac arrhythmia|Long QT syndrome	germline	germline	GRCh38	7q36.1	criteria provided, multiple submitters, no conflicts	-
7	150951557	150951557	C	G	910751	single nucleotide variant	NM_000238.4(KCNH2):c.1836G>C (p.Val612=)	3757	KCNH2	HGNC:6251	Likely benign	0	2018-11-30	1554425781	RCV001843157	EFO:EFO_0004269,Human Phenotype Ontology:HP:0001656,Human Phenotype Ontology:HP:0001661,Human Phenotype Ontology:HP:0001665,Human Phenotype Ontology:HP:0001666,Human Phenotype Ontology:HP:0001687,Human Phenotype Ontology:HP:0001721,Human Phenotype Ontology:HP:0004351,Human Phenotype Ontology:HP:0005158,Human Phenotype Ontology:HP:0011675,MedGen:C0003811	Cardiac arrhythmia	germline	germline	GRCh38	7q36.1	criteria provided, single submitter	-
7	150951578	150951578	G	C	910752	single nucleotide variant	NM_000238.4(KCNH2):c.1815C>G (p.Pro605=)	3757	KCNH2	HGNC:6251	Likely benign	0	2022-09-07	1184158072	RCV001842780|RCV002068246	EFO:EFO_0004269,Human Phenotype Ontology:HP:0001656,Human Phenotype Ontology:HP:0001661,Human Phenotype Ontology:HP:0001665,Human Phenotype Ontology:HP:0001666,Human Phenotype Ontology:HP:0001687,Human Phenotype Ontology:HP:0001721,Human Phenotype Ontology:HP:0004351,Human Phenotype Ontology:HP:0005158,Human Phenotype Ontology:HP:0011675,MedGen:C0003811|MONDO:MONDO:0002442,MeSH:D008133,MedGen:C0023976	Cardiac arrhythmia|Long QT syndrome	germline	germline	GRCh38	7q36.1	criteria provided, multiple submitters, no conflicts	-
7	150951581	150951581	G	A	910753	single nucleotide variant	NM_000238.4(KCNH2):c.1812C>T (p.Gly604=)	3757	KCNH2	HGNC:6251	Likely benign	0	2022-05-24	1801165070	RCV001440642|RCV001841089|RCV002411713	MONDO:MONDO:0002442,MeSH:D008133,MedGen:C0023976|EFO:EFO_0004269,Human Phenotype Ontology:HP:0001656,Human Phenotype Ontology:HP:0001661,Human Phenotype Ontology:HP:0001665,Human Phenotype Ontology:HP:0001666,Human Phenotype Ontology:HP:0001687,Human Phenotype Ontology:HP:0001721,Human Phenotype Ontology:HP:0004351,Human Phenotype Ontology:HP:0005158,Human Phenotype Ontology:HP:0011675,MedGen:C0003811|MedGen:CN230736	Long QT syndrome|Cardiac arrhythmia|Cardiovascular phenotype	germline	germline	GRCh38	7q36.1	criteria provided, multiple submitters, no conflicts	-
7	150951648	150951648	C	T	910754	single nucleotide variant	NM_000238.4(KCNH2):c.1745G>A (p.Arg582His)	3757	KCNH2	HGNC:6251	Uncertain significance	0	2022-08-09	199473426	RCV001365246|RCV001841048	MONDO:MONDO:0002442,MeSH:D008133,MedGen:C0023976|EFO:EFO_0004269,Human Phenotype Ontology:HP:0001656,Human Phenotype Ontology:HP:0001661,Human Phenotype Ontology:HP:0001665,Human Phenotype Ontology:HP:0001666,Human Phenotype Ontology:HP:0001687,Human Phenotype Ontology:HP:0001721,Human Phenotype Ontology:HP:0004351,Human Phenotype Ontology:HP:0005158,Human Phenotype Ontology:HP:0011675,MedGen:C0003811	Long QT syndrome|Cardiac arrhythmia	germline	germline	GRCh38	7q36.1	criteria provided, multiple submitters, no conflicts	-
7	150951662	150951662	T	A	910755	single nucleotide variant	NM_000238.4(KCNH2):c.1731A>T (p.Pro577=)	3757	KCNH2	HGNC:6251	Likely benign	0	2022-10-17	1438092503	RCV001462056|RCV001842684|RCV002402529	MONDO:MONDO:0002442,MeSH:D008133,MedGen:C0023976|EFO:EFO_0004269,Human Phenotype Ontology:HP:0001656,Human Phenotype Ontology:HP:0001661,Human Phenotype Ontology:HP:0001665,Human Phenotype Ontology:HP:0001666,Human Phenotype Ontology:HP:0001687,Human Phenotype Ontology:HP:0001721,Human Phenotype Ontology:HP:0004351,Human Phenotype Ontology:HP:0005158,Human Phenotype Ontology:HP:0011675,MedGen:C0003811|MedGen:CN230736	Long QT syndrome|Cardiac arrhythmia|Cardiovascular phenotype	germline	germline	GRCh38	7q36.1	criteria provided, multiple submitters, no conflicts	-
7	150951668	150951668	C	T	910756	single nucleotide variant	NM_000238.4(KCNH2):c.1725G>A (p.Glu575=)	3757	KCNH2	HGNC:6251	Likely benign	0	2018-11-16	764865502	RCV001841049	EFO:EFO_0004269,Human Phenotype Ontology:HP:0001656,Human Phenotype Ontology:HP:0001661,Human Phenotype Ontology:HP:0001665,Human Phenotype Ontology:HP:0001666,Human Phenotype Ontology:HP:0001687,Human Phenotype Ontology:HP:0001721,Human Phenotype Ontology:HP:0004351,Human Phenotype Ontology:HP:0005158,Human Phenotype Ontology:HP:0011675,MedGen:C0003811	Cardiac arrhythmia	germline	germline	GRCh38	7q36.1	criteria provided, single submitter	-
7	150951683	150951683	G	A	910757	single nucleotide variant	NM_000238.4(KCNH2):c.1710C>T (p.Ala570=)	3757	KCNH2	HGNC:6251	Likely benign	0	2019-04-06	1801173295	RCV001842701	EFO:EFO_0004269,Human Phenotype Ontology:HP:0001656,Human Phenotype Ontology:HP:0001661,Human Phenotype Ontology:HP:0001665,Human Phenotype Ontology:HP:0001666,Human Phenotype Ontology:HP:0001687,Human Phenotype Ontology:HP:0001721,Human Phenotype Ontology:HP:0004351,Human Phenotype Ontology:HP:0005158,Human Phenotype Ontology:HP:0011675,MedGen:C0003811	Cardiac arrhythmia	germline	germline	GRCh38	7q36.1	criteria provided, single submitter	-
7	150951707	150951707	G	A	910758	single nucleotide variant	NM_000238.4(KCNH2):c.1686C>T (p.His562=)	3757	KCNH2	HGNC:6251	Likely benign	0	2019-12-09	1057520477	RCV001843055	EFO:EFO_0004269,Human Phenotype Ontology:HP:0001656,Human Phenotype Ontology:HP:0001661,Human Phenotype Ontology:HP:0001665,Human Phenotype Ontology:HP:0001666,Human Phenotype Ontology:HP:0001687,Human Phenotype Ontology:HP:0001721,Human Phenotype Ontology:HP:0004351,Human Phenotype Ontology:HP:0005158,Human Phenotype Ontology:HP:0011675,MedGen:C0003811	Cardiac arrhythmia	germline	germline	GRCh38	7q36.1	criteria provided, single submitter	-
7	150951725	150951725	G	A	910759	single nucleotide variant	NM_000238.4(KCNH2):c.1668C>T (p.Thr556=)	3757	KCNH2	HGNC:6251	Likely benign	0	2022-05-01	748266308	RCV001436777|RCV001842710	MONDO:MONDO:0002442,MeSH:D008133,MedGen:C0023976|EFO:EFO_0004269,Human Phenotype Ontology:HP:0001656,Human Phenotype Ontology:HP:0001661,Human Phenotype Ontology:HP:0001665,Human Phenotype Ontology:HP:0001666,Human Phenotype Ontology:HP:0001687,Human Phenotype Ontology:HP:0001721,Human Phenotype Ontology:HP:0004351,Human Phenotype Ontology:HP:0005158,Human Phenotype Ontology:HP:0011675,MedGen:C0003811	Long QT syndrome|Cardiac arrhythmia	germline	germline	GRCh38	7q36.1	criteria provided, multiple submitters, no conflicts	-
7	150951748	150951748	C	T	910760	single nucleotide variant	NM_000238.4(KCNH2):c.1645G>A (p.Val549Met)	3757	KCNH2	HGNC:6251	Uncertain significance	0	2019-11-24	1257206721	RCV001842720	EFO:EFO_0004269,Human Phenotype Ontology:HP:0001656,Human Phenotype Ontology:HP:0001661,Human Phenotype Ontology:HP:0001665,Human Phenotype Ontology:HP:0001666,Human Phenotype Ontology:HP:0001687,Human Phenotype Ontology:HP:0001721,Human Phenotype Ontology:HP:0004351,Human Phenotype Ontology:HP:0005158,Human Phenotype Ontology:HP:0011675,MedGen:C0003811	Cardiac arrhythmia	germline	germline	GRCh38	7q36.1	criteria provided, single submitter	-
7	150951749	150951749	G	C	910761	single nucleotide variant	NM_000238.4(KCNH2):c.1644C>G (p.Ala548=)	3757	KCNH2	HGNC:6251	Likely benign	0	2018-10-22	370764268	RCV001840966	EFO:EFO_0004269,Human Phenotype Ontology:HP:0001656,Human Phenotype Ontology:HP:0001661,Human Phenotype Ontology:HP:0001665,Human Phenotype Ontology:HP:0001666,Human Phenotype Ontology:HP:0001687,Human Phenotype Ontology:HP:0001721,Human Phenotype Ontology:HP:0004351,Human Phenotype Ontology:HP:0005158,Human Phenotype Ontology:HP:0011675,MedGen:C0003811	Cardiac arrhythmia	germline	germline	GRCh38	7q36.1	criteria provided, single submitter	-
7	150952458	150952458	G	A	910762	single nucleotide variant	NM_000238.4(KCNH2):c.1524C>T (p.Phe508=)	3757	KCNH2	HGNC:6251	Likely benign	0	2022-05-04	555601424	RCV001476785|RCV001841052|RCV002393434	MONDO:MONDO:0002442,MeSH:D008133,MedGen:C0023976|EFO:EFO_0004269,Human Phenotype Ontology:HP:0001656,Human Phenotype Ontology:HP:0001661,Human Phenotype Ontology:HP:0001665,Human Phenotype Ontology:HP:0001666,Human Phenotype Ontology:HP:0001687,Human Phenotype Ontology:HP:0001721,Human Phenotype Ontology:HP:0004351,Human Phenotype Ontology:HP:0005158,Human Phenotype Ontology:HP:0011675,MedGen:C0003811|MedGen:CN230736	Long QT syndrome|Cardiac arrhythmia|Cardiovascular phenotype	germline	germline	GRCh38	7q36.1	criteria provided, multiple submitters, no conflicts	-
7	150952464	150952464	G	T	910763	single nucleotide variant	NM_000238.4(KCNH2):c.1518C>A (p.Ile506=)	3757	KCNH2	HGNC:6251	Likely benign	0	2019-06-13	1418058264	RCV001843100	EFO:EFO_0004269,Human Phenotype Ontology:HP:0001656,Human Phenotype Ontology:HP:0001661,Human Phenotype Ontology:HP:0001665,Human Phenotype Ontology:HP:0001666,Human Phenotype Ontology:HP:0001687,Human Phenotype Ontology:HP:0001721,Human Phenotype Ontology:HP:0004351,Human Phenotype Ontology:HP:0005158,Human Phenotype Ontology:HP:0011675,MedGen:C0003811	Cardiac arrhythmia	germline	germline	GRCh38	7q36.1	criteria provided, single submitter	-
7	150952506	150952506	G	A	910764	single nucleotide variant	NM_000238.4(KCNH2):c.1476C>T (p.His492=)	3757	KCNH2	HGNC:6251	Likely benign	0	2019-03-07	1801213900	RCV001841152	EFO:EFO_0004269,Human Phenotype Ontology:HP:0001656,Human Phenotype Ontology:HP:0001661,Human Phenotype Ontology:HP:0001665,Human Phenotype Ontology:HP:0001666,Human Phenotype Ontology:HP:0001687,Human Phenotype Ontology:HP:0001721,Human Phenotype Ontology:HP:0004351,Human Phenotype Ontology:HP:0005158,Human Phenotype Ontology:HP:0011675,MedGen:C0003811	Cardiac arrhythmia	germline	germline	GRCh38	7q36.1	criteria provided, single submitter	-
7	150952512	150952512	G	A	910765	single nucleotide variant	NM_000238.4(KCNH2):c.1470C>T (p.Ala490=)	3757	KCNH2	HGNC:6251	Likely benign	0	2021-04-29	1228965902	RCV001479959|RCV001841017	MONDO:MONDO:0002442,MeSH:D008133,MedGen:C0023976|EFO:EFO_0004269,Human Phenotype Ontology:HP:0001656,Human Phenotype Ontology:HP:0001661,Human Phenotype Ontology:HP:0001665,Human Phenotype Ontology:HP:0001666,Human Phenotype Ontology:HP:0001687,Human Phenotype Ontology:HP:0001721,Human Phenotype Ontology:HP:0004351,Human Phenotype Ontology:HP:0005158,Human Phenotype Ontology:HP:0011675,MedGen:C0003811	Long QT syndrome|Cardiac arrhythmia	germline	germline	GRCh38	7q36.1	criteria provided, multiple submitters, no conflicts	-
7	150952522	150952522	C	G	910766	single nucleotide variant	NM_000238.4(KCNH2):c.1460G>C (p.Gly487Ala)	3757	KCNH2	HGNC:6251	Uncertain significance	0	2019-02-11	1801215399	RCV001843073	EFO:EFO_0004269,Human Phenotype Ontology:HP:0001656,Human Phenotype Ontology:HP:0001661,Human Phenotype Ontology:HP:0001665,Human Phenotype Ontology:HP:0001666,Human Phenotype Ontology:HP:0001687,Human Phenotype Ontology:HP:0001721,Human Phenotype Ontology:HP:0004351,Human Phenotype Ontology:HP:0005158,Human Phenotype Ontology:HP:0011675,MedGen:C0003811	Cardiac arrhythmia	germline	germline	GRCh38	7q36.1	criteria provided, single submitter	-
7	150952557	150952557	G	A	910767	single nucleotide variant	NM_000238.4(KCNH2):c.1425C>T (p.Tyr475=)	3757	KCNH2	HGNC:6251	Likely benign	0	2022-08-16	760584131	RCV001470506|RCV001841036	MONDO:MONDO:0002442,MeSH:D008133,MedGen:C0023976|EFO:EFO_0004269,Human Phenotype Ontology:HP:0001656,Human Phenotype Ontology:HP:0001661,Human Phenotype Ontology:HP:0001665,Human Phenotype Ontology:HP:0001666,Human Phenotype Ontology:HP:0001687,Human Phenotype Ontology:HP:0001721,Human Phenotype Ontology:HP:0004351,Human Phenotype Ontology:HP:0005158,Human Phenotype Ontology:HP:0011675,MedGen:C0003811	Long QT syndrome|Cardiac arrhythmia	germline	germline	GRCh38	7q36.1	criteria provided, multiple submitters, no conflicts	-
7	150952572	150952572	G	A	910768	single nucleotide variant	NM_000238.4(KCNH2):c.1410C>T (p.Asn470=)	3757	KCNH2	HGNC:6251	Likely benign	0	2019-02-25	1801218387	RCV001843102	EFO:EFO_0004269,Human Phenotype Ontology:HP:0001656,Human Phenotype Ontology:HP:0001661,Human Phenotype Ontology:HP:0001665,Human Phenotype Ontology:HP:0001666,Human Phenotype Ontology:HP:0001687,Human Phenotype Ontology:HP:0001721,Human Phenotype Ontology:HP:0004351,Human Phenotype Ontology:HP:0005158,Human Phenotype Ontology:HP:0011675,MedGen:C0003811	Cardiac arrhythmia	germline	germline	GRCh38	7q36.1	criteria provided, single submitter	-
7	150952591	150952591	A	G	910769	single nucleotide variant	NM_000238.4(KCNH2):c.1391T>C (p.Ile464Thr)	3757	KCNH2	HGNC:6251	Uncertain significance	0	2018-12-10	1801219752	RCV001842678	EFO:EFO_0004269,Human Phenotype Ontology:HP:0001656,Human Phenotype Ontology:HP:0001661,Human Phenotype Ontology:HP:0001665,Human Phenotype Ontology:HP:0001666,Human Phenotype Ontology:HP:0001687,Human Phenotype Ontology:HP:0001721,Human Phenotype Ontology:HP:0004351,Human Phenotype Ontology:HP:0005158,Human Phenotype Ontology:HP:0011675,MedGen:C0003811	Cardiac arrhythmia	germline	germline	GRCh38	7q36.1	criteria provided, single submitter	-
7	150952625	150952625	C	T	910770	single nucleotide variant	NM_000238.4(KCNH2):c.1357G>A (p.Ala453Thr)	3757	KCNH2	HGNC:6251	Uncertain significance	0	2020-03-24	1801221411	RCV001842727	EFO:EFO_0004269,Human Phenotype Ontology:HP:0001656,Human Phenotype Ontology:HP:0001661,Human Phenotype Ontology:HP:0001665,Human Phenotype Ontology:HP:0001666,Human Phenotype Ontology:HP:0001687,Human Phenotype Ontology:HP:0001721,Human Phenotype Ontology:HP:0004351,Human Phenotype Ontology:HP:0005158,Human Phenotype Ontology:HP:0011675,MedGen:C0003811	Cardiac arrhythmia	germline	germline	GRCh38	7q36.1	criteria provided, single submitter	-
7	150952640	150952640	C	T	910771	single nucleotide variant	NM_000238.4(KCNH2):c.1342G>A (p.Ala448Thr)	3757	KCNH2	HGNC:6251	Uncertain significance	0	2022-09-22	767723985	RCV001843242|RCV002559080	EFO:EFO_0004269,Human Phenotype Ontology:HP:0001656,Human Phenotype Ontology:HP:0001661,Human Phenotype Ontology:HP:0001665,Human Phenotype Ontology:HP:0001666,Human Phenotype Ontology:HP:0001687,Human Phenotype Ontology:HP:0001721,Human Phenotype Ontology:HP:0004351,Human Phenotype Ontology:HP:0005158,Human Phenotype Ontology:HP:0011675,MedGen:C0003811|MONDO:MONDO:0002442,MeSH:D008133,MedGen:C0023976	Cardiac arrhythmia|Long QT syndrome	germline	germline	GRCh38	7q36.1	criteria provided, multiple submitters, no conflicts	-
7	150952650	150952650	C	G	910772	single nucleotide variant	NM_000238.4(KCNH2):c.1332G>C (p.Glu444Asp)	3757	KCNH2	HGNC:6251	Uncertain significance	0	2019-07-25	9770044	RCV001841139	EFO:EFO_0004269,Human Phenotype Ontology:HP:0001656,Human Phenotype Ontology:HP:0001661,Human Phenotype Ontology:HP:0001665,Human Phenotype Ontology:HP:0001666,Human Phenotype Ontology:HP:0001687,Human Phenotype Ontology:HP:0001721,Human Phenotype Ontology:HP:0004351,Human Phenotype Ontology:HP:0005158,Human Phenotype Ontology:HP:0011675,MedGen:C0003811	Cardiac arrhythmia	germline	germline	GRCh38	7q36.1	criteria provided, single submitter	-
7	150952653	150952653	G	A	910773	single nucleotide variant	NM_000238.4(KCNH2):c.1329C>T (p.Thr443=)	3757	KCNH2	HGNC:6251	Likely benign	0	2022-05-12	754215143	RCV001843249|RCV002067957	EFO:EFO_0004269,Human Phenotype Ontology:HP:0001656,Human Phenotype Ontology:HP:0001661,Human Phenotype Ontology:HP:0001665,Human Phenotype Ontology:HP:0001666,Human Phenotype Ontology:HP:0001687,Human Phenotype Ontology:HP:0001721,Human Phenotype Ontology:HP:0004351,Human Phenotype Ontology:HP:0005158,Human Phenotype Ontology:HP:0011675,MedGen:C0003811|MONDO:MONDO:0002442,MeSH:D008133,MedGen:C0023976	Cardiac arrhythmia|Long QT syndrome	germline	germline	GRCh38	7q36.1	criteria provided, multiple submitters, no conflicts	-
7	150952698	150952698	C	T	910774	single nucleotide variant	NM_000238.4(KCNH2):c.1284G>A (p.Ser428=)	3757	KCNH2	HGNC:6251	Benign/Likely benign	0	2022-10-09	371864051	RCV001227683|RCV001707864|RCV001843164|RCV002379709	MONDO:MONDO:0002442,MeSH:D008133,MedGen:C0023976|MedGen:CN517202|EFO:EFO_0004269,Human Phenotype Ontology:HP:0001656,Human Phenotype Ontology:HP:0001661,Human Phenotype Ontology:HP:0001665,Human Phenotype Ontology:HP:0001666,Human Phenotype Ontology:HP:0001687,Human Phenotype Ontology:HP:0001721,Human Phenotype Ontology:HP:0004351,Human Phenotype Ontology:HP:0005158,Human Phenotype Ontology:HP:0011675,MedGen:C0003811|MedGen:CN230736	Long QT syndrome|not provided|Cardiac arrhythmia|Cardiovascular phenotype	germline	germline	GRCh38	7q36.1	criteria provided, multiple submitters, no conflicts	-
7	150952740	150952740	G	A	910775	single nucleotide variant	NM_000238.4(KCNH2):c.1242C>T (p.Ile414=)	3757	KCNH2	HGNC:6251	Likely benign	0	2021-05-30	766849710	RCV001411395|RCV001841105|RCV002379733	MONDO:MONDO:0002442,MeSH:D008133,MedGen:C0023976|EFO:EFO_0004269,Human Phenotype Ontology:HP:0001656,Human Phenotype Ontology:HP:0001661,Human Phenotype Ontology:HP:0001665,Human Phenotype Ontology:HP:0001666,Human Phenotype Ontology:HP:0001687,Human Phenotype Ontology:HP:0001721,Human Phenotype Ontology:HP:0004351,Human Phenotype Ontology:HP:0005158,Human Phenotype Ontology:HP:0011675,MedGen:C0003811|MedGen:CN230736	Long QT syndrome|Cardiac arrhythmia|Cardiovascular phenotype	germline	germline	GRCh38	7q36.1	criteria provided, multiple submitters, no conflicts	-
7	150952742	150952742	T	C	910776	single nucleotide variant	NM_000238.4(KCNH2):c.1240A>G (p.Ile414Val)	3757	KCNH2	HGNC:6251	Uncertain significance	0	2019-03-07	1801229604	RCV001843296	EFO:EFO_0004269,Human Phenotype Ontology:HP:0001656,Human Phenotype Ontology:HP:0001661,Human Phenotype Ontology:HP:0001665,Human Phenotype Ontology:HP:0001666,Human Phenotype Ontology:HP:0001687,Human Phenotype Ontology:HP:0001721,Human Phenotype Ontology:HP:0004351,Human Phenotype Ontology:HP:0005158,Human Phenotype Ontology:HP:0011675,MedGen:C0003811	Cardiac arrhythmia	germline	germline	GRCh38	7q36.1	criteria provided, single submitter	-
7	150952803	150952803	C	T	910777	single nucleotide variant	NM_000238.4(KCNH2):c.1179G>A (p.Pro393=)	3757	KCNH2	HGNC:6251	Likely benign	0	2021-09-08	200020952	RCV001843072|RCV002067911	EFO:EFO_0004269,Human Phenotype Ontology:HP:0001656,Human Phenotype Ontology:HP:0001661,Human Phenotype Ontology:HP:0001665,Human Phenotype Ontology:HP:0001666,Human Phenotype Ontology:HP:0001687,Human Phenotype Ontology:HP:0001721,Human Phenotype Ontology:HP:0004351,Human Phenotype Ontology:HP:0005158,Human Phenotype Ontology:HP:0011675,MedGen:C0003811|MONDO:MONDO:0002442,MeSH:D008133,MedGen:C0023976	Cardiac arrhythmia|Long QT syndrome	germline	germline	GRCh38	7q36.1	criteria provided, multiple submitters, no conflicts	-
7	150952818	150952818	G	A	910778	single nucleotide variant	NM_000238.4(KCNH2):c.1164C>T (p.Tyr388=)	3757	KCNH2	HGNC:6251	Likely benign	0	2019-04-26	775391226	RCV001843251	EFO:EFO_0004269,Human Phenotype Ontology:HP:0001656,Human Phenotype Ontology:HP:0001661,Human Phenotype Ontology:HP:0001665,Human Phenotype Ontology:HP:0001666,Human Phenotype Ontology:HP:0001687,Human Phenotype Ontology:HP:0001721,Human Phenotype Ontology:HP:0004351,Human Phenotype Ontology:HP:0005158,Human Phenotype Ontology:HP:0011675,MedGen:C0003811	Cardiac arrhythmia	germline	germline	GRCh38	7q36.1	criteria provided, single submitter	-
7	150952827	150952827	C	A	910779	single nucleotide variant	NM_000238.4(KCNH2):c.1155G>T (p.Leu385=)	3757	KCNH2	HGNC:6251	Likely benign	0	2018-11-27	772410175	RCV001842655	EFO:EFO_0004269,Human Phenotype Ontology:HP:0001656,Human Phenotype Ontology:HP:0001661,Human Phenotype Ontology:HP:0001665,Human Phenotype Ontology:HP:0001666,Human Phenotype Ontology:HP:0001687,Human Phenotype Ontology:HP:0001721,Human Phenotype Ontology:HP:0004351,Human Phenotype Ontology:HP:0005158,Human Phenotype Ontology:HP:0011675,MedGen:C0003811	Cardiac arrhythmia	germline	germline	GRCh38	7q36.1	criteria provided, single submitter	-
7	150952833	150952833	G	T	910780	single nucleotide variant	NM_000238.4(KCNH2):c.1149C>A (p.Asp383Glu)	3757	KCNH2	HGNC:6251	Uncertain significance	0	2018-11-09	201995634	RCV001840976	EFO:EFO_0004269,Human Phenotype Ontology:HP:0001656,Human Phenotype Ontology:HP:0001661,Human Phenotype Ontology:HP:0001665,Human Phenotype Ontology:HP:0001666,Human Phenotype Ontology:HP:0001687,Human Phenotype Ontology:HP:0001721,Human Phenotype Ontology:HP:0004351,Human Phenotype Ontology:HP:0005158,Human Phenotype Ontology:HP:0011675,MedGen:C0003811	Cardiac arrhythmia	germline	germline	GRCh38	7q36.1	criteria provided, single submitter	-
7	150952848	150952848	C	T	910781	single nucleotide variant	NM_000238.4(KCNH2):c.1134G>A (p.Leu378=)	3757	KCNH2	HGNC:6251	Likely benign	0	2018-10-22	1801236226	RCV001842632	EFO:EFO_0004269,Human Phenotype Ontology:HP:0001656,Human Phenotype Ontology:HP:0001661,Human Phenotype Ontology:HP:0001665,Human Phenotype Ontology:HP:0001666,Human Phenotype Ontology:HP:0001687,Human Phenotype Ontology:HP:0001721,Human Phenotype Ontology:HP:0004351,Human Phenotype Ontology:HP:0005158,Human Phenotype Ontology:HP:0011675,MedGen:C0003811	Cardiac arrhythmia	germline	germline	GRCh38	7q36.1	criteria provided, single submitter	-
7	150957322	150957322	C	T	910782	single nucleotide variant	NM_000238.4(KCNH2):c.1097G>A (p.Arg366Gln)	3757	KCNH2	HGNC:6251	Uncertain significance	0	2022-05-31	1372751640	RCV001561701|RCV001842651|RCV001875816	MedGen:CN517202|EFO:EFO_0004269,Human Phenotype Ontology:HP:0001656,Human Phenotype Ontology:HP:0001661,Human Phenotype Ontology:HP:0001665,Human Phenotype Ontology:HP:0001666,Human Phenotype Ontology:HP:0001687,Human Phenotype Ontology:HP:0001721,Human Phenotype Ontology:HP:0004351,Human Phenotype Ontology:HP:0005158,Human Phenotype Ontology:HP:0011675,MedGen:C0003811|MONDO:MONDO:0002442,MeSH:D008133,MedGen:C0023976	not provided|Cardiac arrhythmia|Long QT syndrome	germline	germline	GRCh38	7q36.1	criteria provided, multiple submitters, no conflicts	-
7	150957353	150957353	G	A	910783	single nucleotide variant	NM_000238.4(KCNH2):c.1066C>T (p.Arg356Cys)	3757	KCNH2	HGNC:6251	Uncertain significance	0	2022-09-02	772689518	RCV001840982|RCV002560903	EFO:EFO_0004269,Human Phenotype Ontology:HP:0001656,Human Phenotype Ontology:HP:0001661,Human Phenotype Ontology:HP:0001665,Human Phenotype Ontology:HP:0001666,Human Phenotype Ontology:HP:0001687,Human Phenotype Ontology:HP:0001721,Human Phenotype Ontology:HP:0004351,Human Phenotype Ontology:HP:0005158,Human Phenotype Ontology:HP:0011675,MedGen:C0003811|MONDO:MONDO:0002442,MeSH:D008133,MedGen:C0023976	Cardiac arrhythmia|Long QT syndrome	germline	germline	GRCh38	7q36.1	criteria provided, multiple submitters, no conflicts	-
7	150957365	150957365	G	A	910784	single nucleotide variant	NM_000238.4(KCNH2):c.1054C>T (p.Pro352Ser)	3757	KCNH2	HGNC:6251	Uncertain significance	0	2018-11-16	1801408471	RCV001842620	EFO:EFO_0004269,Human Phenotype Ontology:HP:0001656,Human Phenotype Ontology:HP:0001661,Human Phenotype Ontology:HP:0001665,Human Phenotype Ontology:HP:0001666,Human Phenotype Ontology:HP:0001687,Human Phenotype Ontology:HP:0001721,Human Phenotype Ontology:HP:0004351,Human Phenotype Ontology:HP:0005158,Human Phenotype Ontology:HP:0011675,MedGen:C0003811	Cardiac arrhythmia	germline	germline	GRCh38	7q36.1	criteria provided, single submitter	-
7	150957402	150957402	G	A	910785	single nucleotide variant	NM_000238.4(KCNH2):c.1017C>T (p.Asn339=)	3757	KCNH2	HGNC:6251	Likely benign	0	2022-10-13	1801410026	RCV001402752|RCV001842772	MONDO:MONDO:0002442,MeSH:D008133,MedGen:C0023976|EFO:EFO_0004269,Human Phenotype Ontology:HP:0001656,Human Phenotype Ontology:HP:0001661,Human Phenotype Ontology:HP:0001665,Human Phenotype Ontology:HP:0001666,Human Phenotype Ontology:HP:0001687,Human Phenotype Ontology:HP:0001721,Human Phenotype Ontology:HP:0004351,Human Phenotype Ontology:HP:0005158,Human Phenotype Ontology:HP:0011675,MedGen:C0003811	Long QT syndrome|Cardiac arrhythmia	germline	germline	GRCh38	7q36.1	criteria provided, multiple submitters, no conflicts	-
7	150957410	150957410	T	C	910786	single nucleotide variant	NM_000238.4(KCNH2):c.1009A>G (p.Thr337Ala)	3757	KCNH2	HGNC:6251	Uncertain significance	0	2020-02-06	1584863947	RCV001841127	EFO:EFO_0004269,Human Phenotype Ontology:HP:0001656,Human Phenotype Ontology:HP:0001661,Human Phenotype Ontology:HP:0001665,Human Phenotype Ontology:HP:0001666,Human Phenotype Ontology:HP:0001687,Human Phenotype Ontology:HP:0001721,Human Phenotype Ontology:HP:0004351,Human Phenotype Ontology:HP:0005158,Human Phenotype Ontology:HP:0011675,MedGen:C0003811	Cardiac arrhythmia	germline	germline	GRCh38	7q36.1	criteria provided, single submitter	-
7	150957447	150957447	G	A	910787	single nucleotide variant	NM_000238.4(KCNH2):c.972C>T (p.Leu324=)	3757	KCNH2	HGNC:6251	Likely benign	0	2022-07-26	146297032	RCV001427318|RCV001840997	MONDO:MONDO:0002442,MeSH:D008133,MedGen:C0023976|EFO:EFO_0004269,Human Phenotype Ontology:HP:0001656,Human Phenotype Ontology:HP:0001661,Human Phenotype Ontology:HP:0001665,Human Phenotype Ontology:HP:0001666,Human Phenotype Ontology:HP:0001687,Human Phenotype Ontology:HP:0001721,Human Phenotype Ontology:HP:0004351,Human Phenotype Ontology:HP:0005158,Human Phenotype Ontology:HP:0011675,MedGen:C0003811	Long QT syndrome|Cardiac arrhythmia	germline	germline	GRCh38	7q36.1	criteria provided, multiple submitters, no conflicts	-
7	150957453	150957453	G	A	910788	single nucleotide variant	NM_000238.4(KCNH2):c.966C>T (p.Ser322=)	3757	KCNH2	HGNC:6251	Likely benign	0	2022-10-24	200290864	RCV001445250|RCV001842707|RCV002379686	MONDO:MONDO:0002442,MeSH:D008133,MedGen:C0023976|EFO:EFO_0004269,Human Phenotype Ontology:HP:0001656,Human Phenotype Ontology:HP:0001661,Human Phenotype Ontology:HP:0001665,Human Phenotype Ontology:HP:0001666,Human Phenotype Ontology:HP:0001687,Human Phenotype Ontology:HP:0001721,Human Phenotype Ontology:HP:0004351,Human Phenotype Ontology:HP:0005158,Human Phenotype Ontology:HP:0011675,MedGen:C0003811|MedGen:CN230736	Long QT syndrome|Cardiac arrhythmia|Cardiovascular phenotype	germline	germline	GRCh38	7q36.1	criteria provided, multiple submitters, no conflicts	-
7	150957478	150957478	C	T	910789	single nucleotide variant	NM_000238.4(KCNH2):c.941G>A (p.Gly314Asp)	3757	KCNH2	HGNC:6251	Uncertain significance	0	2023-04-10	1801414464	RCV001841012|RCV003284029	EFO:EFO_0004269,Human Phenotype Ontology:HP:0001656,Human Phenotype Ontology:HP:0001661,Human Phenotype Ontology:HP:0001665,Human Phenotype Ontology:HP:0001666,Human Phenotype Ontology:HP:0001687,Human Phenotype Ontology:HP:0001721,Human Phenotype Ontology:HP:0004351,Human Phenotype Ontology:HP:0005158,Human Phenotype Ontology:HP:0011675,MedGen:C0003811|MedGen:CN230736	Cardiac arrhythmia|Cardiovascular phenotype	germline	germline	GRCh38	7q36.1	criteria provided, multiple submitters, no conflicts	-
7	150957480	150957480	G	A	910790	single nucleotide variant	NM_000238.4(KCNH2):c.939C>T (p.Ser313=)	3757	KCNH2	HGNC:6251	Benign/Likely benign	0	2021-07-01	778439539	RCV001615135|RCV001841015|RCV002068483|RCV002375096	MedGen:CN517202|EFO:EFO_0004269,Human Phenotype Ontology:HP:0001656,Human Phenotype Ontology:HP:0001661,Human Phenotype Ontology:HP:0001665,Human Phenotype Ontology:HP:0001666,Human Phenotype Ontology:HP:0001687,Human Phenotype Ontology:HP:0001721,Human Phenotype Ontology:HP:0004351,Human Phenotype Ontology:HP:0005158,Human Phenotype Ontology:HP:0011675,MedGen:C0003811|MONDO:MONDO:0002442,MeSH:D008133,MedGen:C0023976|MedGen:CN230736	not provided|Cardiac arrhythmia|Long QT syndrome|Cardiovascular phenotype	germline	germline	GRCh38	7q36.1	criteria provided, multiple submitters, no conflicts	-
7	150957486	150957486	C	T	910791	single nucleotide variant	NM_000238.4(KCNH2):c.933G>A (p.Leu311=)	3757	KCNH2	HGNC:6251	Likely benign	0	2022-08-10	1801415043	RCV001843260|RCV002560877	EFO:EFO_0004269,Human Phenotype Ontology:HP:0001656,Human Phenotype Ontology:HP:0001661,Human Phenotype Ontology:HP:0001665,Human Phenotype Ontology:HP:0001666,Human Phenotype Ontology:HP:0001687,Human Phenotype Ontology:HP:0001721,Human Phenotype Ontology:HP:0004351,Human Phenotype Ontology:HP:0005158,Human Phenotype Ontology:HP:0011675,MedGen:C0003811|MONDO:MONDO:0002442,MeSH:D008133,MedGen:C0023976	Cardiac arrhythmia|Long QT syndrome	germline	germline	GRCh38	7q36.1	criteria provided, multiple submitters, no conflicts	-
7	150957491	150957491	G	T	910792	single nucleotide variant	NM_000238.4(KCNH2):c.928C>A (p.Pro310Thr)	3757	KCNH2	HGNC:6251	Uncertain significance	0	2018-12-10	1801415549	RCV001841029	EFO:EFO_0004269,Human Phenotype Ontology:HP:0001656,Human Phenotype Ontology:HP:0001661,Human Phenotype Ontology:HP:0001665,Human Phenotype Ontology:HP:0001666,Human Phenotype Ontology:HP:0001687,Human Phenotype Ontology:HP:0001721,Human Phenotype Ontology:HP:0004351,Human Phenotype Ontology:HP:0005158,Human Phenotype Ontology:HP:0011675,MedGen:C0003811	Cardiac arrhythmia	germline	germline	GRCh38	7q36.1	criteria provided, single submitter	-
7	150957496	150957496	A	C	910793	single nucleotide variant	NM_000238.4(KCNH2):c.923T>G (p.Met308Arg)	3757	KCNH2	HGNC:6251	Uncertain significance	0	2023-05-03	372559632	RCV001298458|RCV001843181|RCV002224005|RCV002375079	MONDO:MONDO:0002442,MeSH:D008133,MedGen:C0023976|EFO:EFO_0004269,Human Phenotype Ontology:HP:0001656,Human Phenotype Ontology:HP:0001661,Human Phenotype Ontology:HP:0001665,Human Phenotype Ontology:HP:0001666,Human Phenotype Ontology:HP:0001687,Human Phenotype Ontology:HP:0001721,Human Phenotype Ontology:HP:0004351,Human Phenotype Ontology:HP:0005158,Human Phenotype Ontology:HP:0011675,MedGen:C0003811|MedGen:CN517202|MedGen:CN230736	Long QT syndrome|Cardiac arrhythmia|not provided|Cardiovascular phenotype	germline	germline	GRCh38	7q36.1	criteria provided, multiple submitters, no conflicts	-
7	150959609	150959609	G	A	910794	single nucleotide variant	NM_000238.4(KCNH2):c.435C>T (p.Thr145=)	3757	KCNH2	HGNC:6251	Likely benign	0	2018-11-09	1008362369	RCV001841074	EFO:EFO_0004269,Human Phenotype Ontology:HP:0001656,Human Phenotype Ontology:HP:0001661,Human Phenotype Ontology:HP:0001665,Human Phenotype Ontology:HP:0001666,Human Phenotype Ontology:HP:0001687,Human Phenotype Ontology:HP:0001721,Human Phenotype Ontology:HP:0004351,Human Phenotype Ontology:HP:0005158,Human Phenotype Ontology:HP:0011675,MedGen:C0003811	Cardiac arrhythmia	germline	germline	GRCh38	7q36.1	criteria provided, single submitter	-
7	150959653	150959653	C	A	910795	single nucleotide variant	NM_000238.4(KCNH2):c.391G>T (p.Val131Leu)	3757	KCNH2	HGNC:6251	Uncertain significance	0	2022-11-01	142590566	RCV001574901|RCV001298202|RCV001841147	MedGen:CN517202|MONDO:MONDO:0002442,MeSH:D008133,MedGen:C0023976|EFO:EFO_0004269,Human Phenotype Ontology:HP:0001656,Human Phenotype Ontology:HP:0001661,Human Phenotype Ontology:HP:0001665,Human Phenotype Ontology:HP:0001666,Human Phenotype Ontology:HP:0001687,Human Phenotype Ontology:HP:0001721,Human Phenotype Ontology:HP:0004351,Human Phenotype Ontology:HP:0005158,Human Phenotype Ontology:HP:0011675,MedGen:C0003811	not provided|Long QT syndrome|Cardiac arrhythmia	germline	germline	GRCh38	7q36.1	criteria provided, multiple submitters, no conflicts	-
7	150959653	150959653	C	T	910796	single nucleotide variant	NM_000238.4(KCNH2):c.391G>A (p.Val131Met)	3757	KCNH2	HGNC:6251	Uncertain significance	0	2019-08-20	142590566	RCV001842755	EFO:EFO_0004269,Human Phenotype Ontology:HP:0001656,Human Phenotype Ontology:HP:0001661,Human Phenotype Ontology:HP:0001665,Human Phenotype Ontology:HP:0001666,Human Phenotype Ontology:HP:0001687,Human Phenotype Ontology:HP:0001721,Human Phenotype Ontology:HP:0004351,Human Phenotype Ontology:HP:0005158,Human Phenotype Ontology:HP:0011675,MedGen:C0003811	Cardiac arrhythmia	germline	germline	GRCh38	7q36.1	criteria provided, single submitter	-
7	150959713	150959713	C	T	910797	single nucleotide variant	NM_000238.4(KCNH2):c.331G>A (p.Asp111Asn)	3757	KCNH2	HGNC:6251	Uncertain significance	0	2019-08-21	1801502139	RCV001843081	EFO:EFO_0004269,Human Phenotype Ontology:HP:0001656,Human Phenotype Ontology:HP:0001661,Human Phenotype Ontology:HP:0001665,Human Phenotype Ontology:HP:0001666,Human Phenotype Ontology:HP:0001687,Human Phenotype Ontology:HP:0001721,Human Phenotype Ontology:HP:0004351,Human Phenotype Ontology:HP:0005158,Human Phenotype Ontology:HP:0011675,MedGen:C0003811	Cardiac arrhythmia	germline	germline	GRCh38	7q36.1	criteria provided, single submitter	-
7	150974769	150974769	C	A	910798	single nucleotide variant	NM_000238.4(KCNH2):c.249G>T (p.Ala83=)	3757	KCNH2	HGNC:6251	Likely benign	0	2019-03-24	963871771	RCV001841161	EFO:EFO_0004269,Human Phenotype Ontology:HP:0001656,Human Phenotype Ontology:HP:0001661,Human Phenotype Ontology:HP:0001665,Human Phenotype Ontology:HP:0001666,Human Phenotype Ontology:HP:0001687,Human Phenotype Ontology:HP:0001721,Human Phenotype Ontology:HP:0004351,Human Phenotype Ontology:HP:0005158,Human Phenotype Ontology:HP:0011675,MedGen:C0003811	Cardiac arrhythmia	germline	germline	GRCh38	7q36.1	criteria provided, single submitter	-
7	150974772	150974772	G	A	910799	single nucleotide variant	NM_000238.4(KCNH2):c.246C>T (p.Ile82=)	3757	KCNH2	HGNC:6251	Likely benign	0	2019-07-26	974990528	RCV001843175	EFO:EFO_0004269,Human Phenotype Ontology:HP:0001656,Human Phenotype Ontology:HP:0001661,Human Phenotype Ontology:HP:0001665,Human Phenotype Ontology:HP:0001666,Human Phenotype Ontology:HP:0001687,Human Phenotype Ontology:HP:0001721,Human Phenotype Ontology:HP:0004351,Human Phenotype Ontology:HP:0005158,Human Phenotype Ontology:HP:0011675,MedGen:C0003811	Cardiac arrhythmia	germline	germline	GRCh38	7q36.1	criteria provided, single submitter	-
7	150974775	150974775	C	T	910800	single nucleotide variant	NM_000238.4(KCNH2):c.243G>A (p.Gln81=)	3757	KCNH2	HGNC:6251	Likely benign	0	2021-07-26	199472849	RCV002069167|RCV001841149	MONDO:MONDO:0002442,MeSH:D008133,MedGen:C0023976|EFO:EFO_0004269,Human Phenotype Ontology:HP:0001656,Human Phenotype Ontology:HP:0001661,Human Phenotype Ontology:HP:0001665,Human Phenotype Ontology:HP:0001666,Human Phenotype Ontology:HP:0001687,Human Phenotype Ontology:HP:0001721,Human Phenotype Ontology:HP:0004351,Human Phenotype Ontology:HP:0005158,Human Phenotype Ontology:HP:0011675,MedGen:C0003811	Long QT syndrome|Cardiac arrhythmia	germline	germline	GRCh38	7q36.1	criteria provided, multiple submitters, no conflicts	-
7	150974799	150974799	G	T	910801	single nucleotide variant	NM_000238.4(KCNH2):c.219C>A (p.Arg73=)	3757	KCNH2	HGNC:6251	Likely benign	0	2022-09-27	761494105	RCV001496340|RCV001841112	MONDO:MONDO:0002442,MeSH:D008133,MedGen:C0023976|EFO:EFO_0004269,Human Phenotype Ontology:HP:0001656,Human Phenotype Ontology:HP:0001661,Human Phenotype Ontology:HP:0001665,Human Phenotype Ontology:HP:0001666,Human Phenotype Ontology:HP:0001687,Human Phenotype Ontology:HP:0001721,Human Phenotype Ontology:HP:0004351,Human Phenotype Ontology:HP:0005158,Human Phenotype Ontology:HP:0011675,MedGen:C0003811	Long QT syndrome|Cardiac arrhythmia	germline	germline	GRCh38	7q36.1	criteria provided, multiple submitters, no conflicts	-
7	150974852	150974852	G	T	910802	single nucleotide variant	NM_000238.4(KCNH2):c.166C>A (p.Arg56=)	3757	KCNH2	HGNC:6251	Likely benign	0	2020-05-05	1801937245	RCV001434179|RCV001843134	MONDO:MONDO:0002442,MeSH:D008133,MedGen:C0023976|EFO:EFO_0004269,Human Phenotype Ontology:HP:0001656,Human Phenotype Ontology:HP:0001661,Human Phenotype Ontology:HP:0001665,Human Phenotype Ontology:HP:0001666,Human Phenotype Ontology:HP:0001687,Human Phenotype Ontology:HP:0001721,Human Phenotype Ontology:HP:0004351,Human Phenotype Ontology:HP:0005158,Human Phenotype Ontology:HP:0011675,MedGen:C0003811	Long QT syndrome|Cardiac arrhythmia	germline	germline	GRCh38	7q36.1	criteria provided, multiple submitters, no conflicts	-
7	150974853	150974853	C	T	910803	single nucleotide variant	NM_000238.4(KCNH2):c.165G>A (p.Ser55=)	3757	KCNH2	HGNC:6251	Likely benign	0	2018-12-16	1801937336	RCV001841099	EFO:EFO_0004269,Human Phenotype Ontology:HP:0001656,Human Phenotype Ontology:HP:0001661,Human Phenotype Ontology:HP:0001665,Human Phenotype Ontology:HP:0001666,Human Phenotype Ontology:HP:0001687,Human Phenotype Ontology:HP:0001721,Human Phenotype Ontology:HP:0004351,Human Phenotype Ontology:HP:0005158,Human Phenotype Ontology:HP:0011675,MedGen:C0003811	Cardiac arrhythmia	germline	germline	GRCh38	7q36.1	criteria provided, single submitter	-
7	150974871	150974871	G	A	910804	single nucleotide variant	NM_000238.4(KCNH2):c.147C>T (p.Cys49=)	3757	KCNH2	HGNC:6251	Likely benign	0	2022-07-26	794728410	RCV001842722|RCV001875883	EFO:EFO_0004269,Human Phenotype Ontology:HP:0001656,Human Phenotype Ontology:HP:0001661,Human Phenotype Ontology:HP:0001665,Human Phenotype Ontology:HP:0001666,Human Phenotype Ontology:HP:0001687,Human Phenotype Ontology:HP:0001721,Human Phenotype Ontology:HP:0004351,Human Phenotype Ontology:HP:0005158,Human Phenotype Ontology:HP:0011675,MedGen:C0003811|MONDO:MONDO:0002442,MeSH:D008133,MedGen:C0023976	Cardiac arrhythmia|Long QT syndrome	germline	germline	GRCh38	7q36.1	criteria provided, multiple submitters, no conflicts	-
7	150974880	150974880	G	C	910805	single nucleotide variant	NM_000238.4(KCNH2):c.138C>G (p.Asp46Glu)	3757	KCNH2	HGNC:6251	Uncertain significance	0	2022-06-23	752503743	RCV001843092|RCV001876025|RCV002393410	EFO:EFO_0004269,Human Phenotype Ontology:HP:0001656,Human Phenotype Ontology:HP:0001661,Human Phenotype Ontology:HP:0001665,Human Phenotype Ontology:HP:0001666,Human Phenotype Ontology:HP:0001687,Human Phenotype Ontology:HP:0001721,Human Phenotype Ontology:HP:0004351,Human Phenotype Ontology:HP:0005158,Human Phenotype Ontology:HP:0011675,MedGen:C0003811|MONDO:MONDO:0002442,MeSH:D008133,MedGen:C0023976|MedGen:CN230736	Cardiac arrhythmia|Long QT syndrome|Cardiovascular phenotype	germline	germline	GRCh38	7q36.1	criteria provided, multiple submitters, no conflicts	-
7	150974883	150974883	G	A	910806	single nucleotide variant	NM_000238.4(KCNH2):c.135C>T (p.Asn45=)	3757	KCNH2	HGNC:6251	Conflicting interpretations of pathogenicity	0	2021-09-16	1422251865	RCV001341828|RCV001843052	MONDO:MONDO:0002442,MeSH:D008133,MedGen:C0023976|EFO:EFO_0004269,Human Phenotype Ontology:HP:0001656,Human Phenotype Ontology:HP:0001661,Human Phenotype Ontology:HP:0001665,Human Phenotype Ontology:HP:0001666,Human Phenotype Ontology:HP:0001687,Human Phenotype Ontology:HP:0001721,Human Phenotype Ontology:HP:0004351,Human Phenotype Ontology:HP:0005158,Human Phenotype Ontology:HP:0011675,MedGen:C0003811	Long QT syndrome|Cardiac arrhythmia	germline	germline	GRCh38	7q36.1	criteria provided, conflicting interpretations	-
7	150974916	150974916	A	G	910807	single nucleotide variant	NM_000238.4(KCNH2):c.102T>C (p.Ala34=)	3757	KCNH2	HGNC:6251	Likely benign	0	2020-12-23	1309776386	RCV001842646|RCV002379677	EFO:EFO_0004269,Human Phenotype Ontology:HP:0001656,Human Phenotype Ontology:HP:0001661,Human Phenotype Ontology:HP:0001665,Human Phenotype Ontology:HP:0001666,Human Phenotype Ontology:HP:0001687,Human Phenotype Ontology:HP:0001721,Human Phenotype Ontology:HP:0004351,Human Phenotype Ontology:HP:0005158,Human Phenotype Ontology:HP:0011675,MedGen:C0003811|MedGen:CN230736	Cardiac arrhythmia|Cardiovascular phenotype	germline	germline	GRCh38	7q36.1	criteria provided, multiple submitters, no conflicts	-
7	150974931	150974931	G	A	910808	single nucleotide variant	NM_000238.4(KCNH2):c.87C>T (p.Phe29=)	3757	KCNH2	HGNC:6251	Likely benign	0	2021-08-13	199472830	RCV001492804|RCV001842750	MONDO:MONDO:0002442,MeSH:D008133,MedGen:C0023976|EFO:EFO_0004269,Human Phenotype Ontology:HP:0001656,Human Phenotype Ontology:HP:0001661,Human Phenotype Ontology:HP:0001665,Human Phenotype Ontology:HP:0001666,Human Phenotype Ontology:HP:0001687,Human Phenotype Ontology:HP:0001721,Human Phenotype Ontology:HP:0004351,Human Phenotype Ontology:HP:0005158,Human Phenotype Ontology:HP:0011675,MedGen:C0003811	Long QT syndrome|Cardiac arrhythmia	germline	germline	GRCh38	7q36.1	criteria provided, multiple submitters, no conflicts	-
7	150977838	150977838	T	C	910809	single nucleotide variant	NM_000238.4(KCNH2):c.76A>G (p.Ser26Gly)	3757	KCNH2	HGNC:6251	Uncertain significance	0	2022-07-29	1802015752	RCV001841151|RCV002560988	EFO:EFO_0004269,Human Phenotype Ontology:HP:0001656,Human Phenotype Ontology:HP:0001661,Human Phenotype Ontology:HP:0001665,Human Phenotype Ontology:HP:0001666,Human Phenotype Ontology:HP:0001687,Human Phenotype Ontology:HP:0001721,Human Phenotype Ontology:HP:0004351,Human Phenotype Ontology:HP:0005158,Human Phenotype Ontology:HP:0011675,MedGen:C0003811|MONDO:MONDO:0002442,MeSH:D008133,MedGen:C0023976	Cardiac arrhythmia|Long QT syndrome	germline	germline	GRCh38	7q36.1	criteria provided, multiple submitters, no conflicts	-
7	150977842	150977842	G	C	910810	single nucleotide variant	NM_000238.4(KCNH2):c.72C>G (p.Gly24=)	3757	KCNH2	HGNC:6251	Likely benign	0	2022-02-01	1436486897	RCV001841001|RCV002559129	EFO:EFO_0004269,Human Phenotype Ontology:HP:0001656,Human Phenotype Ontology:HP:0001661,Human Phenotype Ontology:HP:0001665,Human Phenotype Ontology:HP:0001666,Human Phenotype Ontology:HP:0001687,Human Phenotype Ontology:HP:0001721,Human Phenotype Ontology:HP:0004351,Human Phenotype Ontology:HP:0005158,Human Phenotype Ontology:HP:0011675,MedGen:C0003811|MONDO:MONDO:0002442,MeSH:D008133,MedGen:C0023976	Cardiac arrhythmia|Long QT syndrome	germline	germline	GRCh38	7q36.1	criteria provided, multiple submitters, no conflicts	-
7	150977876	150977876	G	T	910811	single nucleotide variant	NM_000238.4(KCNH2):c.38C>A (p.Thr13Asn)	3757	KCNH2	HGNC:6251	Uncertain significance	0	2023-05-04	758978727	RCV001349592|RCV001843182|RCV002356845|RCV002491536|RCV003130174	MONDO:MONDO:0002442,MeSH:D008133,MedGen:C0023976|EFO:EFO_0004269,Human Phenotype Ontology:HP:0001656,Human Phenotype Ontology:HP:0001661,Human Phenotype Ontology:HP:0001665,Human Phenotype Ontology:HP:0001666,Human Phenotype Ontology:HP:0001687,Human Phenotype Ontology:HP:0001721,Human Phenotype Ontology:HP:0004351,Human Phenotype Ontology:HP:0005158,Human Phenotype Ontology:HP:0011675,MedGen:C0003811|MedGen:CN230736|MONDO:MONDO:0012312,MedGen:C1865020,OMIM:609620,Orphanet:51083;MONDO:MONDO:0013367,MedGen:C3150943,OMIM:613688,Orphanet:101016,Orphanet:768|MedGen:CN517202	Long QT syndrome|Cardiac arrhythmia|Cardiovascular phenotype|Short QT syndrome type 1;Long QT syndrome 2|not provided	germline;unknown	germline	GRCh38	7q36.1	criteria provided, multiple submitters, no conflicts	-
7	150977899	150977899	C	T	910812	single nucleotide variant	NM_000238.4(KCNH2):c.15G>A (p.Arg5=)	3757	KCNH2	HGNC:6251	Likely benign	0	2019-01-20	1690292463	RCV001841159	EFO:EFO_0004269,Human Phenotype Ontology:HP:0001656,Human Phenotype Ontology:HP:0001661,Human Phenotype Ontology:HP:0001665,Human Phenotype Ontology:HP:0001666,Human Phenotype Ontology:HP:0001687,Human Phenotype Ontology:HP:0001721,Human Phenotype Ontology:HP:0004351,Human Phenotype Ontology:HP:0005158,Human Phenotype Ontology:HP:0011675,MedGen:C0003811	Cardiac arrhythmia	germline	germline	GRCh38	7q36.1	criteria provided, single submitter	-
7	150977916	150977916	T	C	910813	single nucleotide variant	NM_000238.4(KCNH2):c.-3A>G	3757	KCNH2	HGNC:6251	Uncertain significance	0	2019-03-09	1226942646	RCV001842635	EFO:EFO_0004269,Human Phenotype Ontology:HP:0001656,Human Phenotype Ontology:HP:0001661,Human Phenotype Ontology:HP:0001665,Human Phenotype Ontology:HP:0001666,Human Phenotype Ontology:HP:0001687,Human Phenotype Ontology:HP:0001721,Human Phenotype Ontology:HP:0004351,Human Phenotype Ontology:HP:0005158,Human Phenotype Ontology:HP:0011675,MedGen:C0003811	Cardiac arrhythmia	germline	germline	GRCh38	7q36.1	criteria provided, single submitter	-
7	150977920	150977920	C	T	910814	single nucleotide variant	NM_000238.4(KCNH2):c.-7G>A	3757	KCNH2	HGNC:6251	Uncertain significance	0	2021-03-24	751399746	RCV001841035	EFO:EFO_0004269,Human Phenotype Ontology:HP:0001656,Human Phenotype Ontology:HP:0001661,Human Phenotype Ontology:HP:0001665,Human Phenotype Ontology:HP:0001666,Human Phenotype Ontology:HP:0001687,Human Phenotype Ontology:HP:0001721,Human Phenotype Ontology:HP:0004351,Human Phenotype Ontology:HP:0005158,Human Phenotype Ontology:HP:0011675,MedGen:C0003811	Cardiac arrhythmia	germline	germline	GRCh38	7q36.1	criteria provided, single submitter	-
7	150977924	150977924	T	C	910816	single nucleotide variant	NM_000238.4(KCNH2):c.-11A>G	3757	KCNH2	HGNC:6251	Uncertain significance	0	2019-07-20	1802018426	RCV001842709	EFO:EFO_0004269,Human Phenotype Ontology:HP:0001656,Human Phenotype Ontology:HP:0001661,Human Phenotype Ontology:HP:0001665,Human Phenotype Ontology:HP:0001666,Human Phenotype Ontology:HP:0001687,Human Phenotype Ontology:HP:0001721,Human Phenotype Ontology:HP:0004351,Human Phenotype Ontology:HP:0005158,Human Phenotype Ontology:HP:0011675,MedGen:C0003811	Cardiac arrhythmia	germline	germline	GRCh38	7q36.1	criteria provided, single submitter	-
7	150977925	150977925	G	A	910817	single nucleotide variant	NM_000238.4(KCNH2):c.-12C>T	3757	KCNH2	HGNC:6251	Uncertain significance	0	2019-10-29	1451057996	RCV001841054	EFO:EFO_0004269,Human Phenotype Ontology:HP:0001656,Human Phenotype Ontology:HP:0001661,Human Phenotype Ontology:HP:0001665,Human Phenotype Ontology:HP:0001666,Human Phenotype Ontology:HP:0001687,Human Phenotype Ontology:HP:0001721,Human Phenotype Ontology:HP:0004351,Human Phenotype Ontology:HP:0005158,Human Phenotype Ontology:HP:0011675,MedGen:C0003811	Cardiac arrhythmia	germline	germline	GRCh38	7q36.1	criteria provided, single submitter	-
11	2528003	2528003	G	A	911549	single nucleotide variant	NM_000218.3(KCNQ1):c.462G>A (p.Gly154=)	3784	KCNQ1	HGNC:6294	Likely benign	0	2021-01-05	759593218	RCV001841097|RCV002069095	EFO:EFO_0004269,Human Phenotype Ontology:HP:0001656,Human Phenotype Ontology:HP:0001661,Human Phenotype Ontology:HP:0001665,Human Phenotype Ontology:HP:0001666,Human Phenotype Ontology:HP:0001687,Human Phenotype Ontology:HP:0001721,Human Phenotype Ontology:HP:0004351,Human Phenotype Ontology:HP:0005158,Human Phenotype Ontology:HP:0011675,MedGen:C0003811|MONDO:MONDO:0002442,MeSH:D008133,MedGen:C0023976	Cardiac arrhythmia|Long QT syndrome	germline	germline	GRCh38	11p15.5	criteria provided, multiple submitters, no conflicts	-
11	2528006	2528006	T	A	911550	single nucleotide variant	NM_000218.3(KCNQ1):c.465T>A (p.Thr155=)	3784	KCNQ1	HGNC:6294	Likely benign	0	2019-06-10	769788538	RCV001842690	EFO:EFO_0004269,Human Phenotype Ontology:HP:0001656,Human Phenotype Ontology:HP:0001661,Human Phenotype Ontology:HP:0001665,Human Phenotype Ontology:HP:0001666,Human Phenotype Ontology:HP:0001687,Human Phenotype Ontology:HP:0001721,Human Phenotype Ontology:HP:0004351,Human Phenotype Ontology:HP:0005158,Human Phenotype Ontology:HP:0011675,MedGen:C0003811	Cardiac arrhythmia	germline	germline	GRCh38	11p15.5	criteria provided, single submitter	-
11	2570633	2570633	C	T	911551	single nucleotide variant	NM_000218.3(KCNQ1):c.483C>T (p.Ile161=)	3784	KCNQ1	HGNC:6294	Likely benign	0	2020-12-10	146981549	RCV001571641|RCV001841065|RCV002069055	MedGen:CN517202|EFO:EFO_0004269,Human Phenotype Ontology:HP:0001656,Human Phenotype Ontology:HP:0001661,Human Phenotype Ontology:HP:0001665,Human Phenotype Ontology:HP:0001666,Human Phenotype Ontology:HP:0001687,Human Phenotype Ontology:HP:0001721,Human Phenotype Ontology:HP:0004351,Human Phenotype Ontology:HP:0005158,Human Phenotype Ontology:HP:0011675,MedGen:C0003811|MONDO:MONDO:0002442,MeSH:D008133,MedGen:C0023976	not provided|Cardiac arrhythmia|Long QT syndrome	germline	germline	GRCh38	11p15.5	criteria provided, multiple submitters, no conflicts	-
11	2570641	2570641	T	C	911552	single nucleotide variant	NM_000218.3(KCNQ1):c.491T>C (p.Val164Ala)	3784	KCNQ1	HGNC:6294	Uncertain significance	0	2022-02-01	1848316801	RCV001843151|RCV002559819	EFO:EFO_0004269,Human Phenotype Ontology:HP:0001656,Human Phenotype Ontology:HP:0001661,Human Phenotype Ontology:HP:0001665,Human Phenotype Ontology:HP:0001666,Human Phenotype Ontology:HP:0001687,Human Phenotype Ontology:HP:0001721,Human Phenotype Ontology:HP:0004351,Human Phenotype Ontology:HP:0005158,Human Phenotype Ontology:HP:0011675,MedGen:C0003811|MONDO:MONDO:0002442,MeSH:D008133,MedGen:C0023976	Cardiac arrhythmia|Long QT syndrome	germline	germline	GRCh38	11p15.5	criteria provided, multiple submitters, no conflicts	-
11	2570644	2570644	T	C	911553	single nucleotide variant	NM_000218.3(KCNQ1):c.494T>C (p.Val165Ala)	3784	KCNQ1	HGNC:6294	Uncertain significance	0	2022-10-07	1848317004	RCV001843108|RCV002295332	EFO:EFO_0004269,Human Phenotype Ontology:HP:0001656,Human Phenotype Ontology:HP:0001661,Human Phenotype Ontology:HP:0001665,Human Phenotype Ontology:HP:0001666,Human Phenotype Ontology:HP:0001687,Human Phenotype Ontology:HP:0001721,Human Phenotype Ontology:HP:0004351,Human Phenotype Ontology:HP:0005158,Human Phenotype Ontology:HP:0011675,MedGen:C0003811|MONDO:MONDO:0002442,MeSH:D008133,MedGen:C0023976	Cardiac arrhythmia|Long QT syndrome	germline	germline	GRCh38	11p15.5	criteria provided, multiple submitters, no conflicts	-
11	2570648	2570648	C	T	911554	single nucleotide variant	NM_000218.3(KCNQ1):c.498C>T (p.Phe166=)	3784	KCNQ1	HGNC:6294	Likely benign	0	2019-07-09	1848317253	RCV001841123	EFO:EFO_0004269,Human Phenotype Ontology:HP:0001656,Human Phenotype Ontology:HP:0001661,Human Phenotype Ontology:HP:0001665,Human Phenotype Ontology:HP:0001666,Human Phenotype Ontology:HP:0001687,Human Phenotype Ontology:HP:0001721,Human Phenotype Ontology:HP:0004351,Human Phenotype Ontology:HP:0005158,Human Phenotype Ontology:HP:0011675,MedGen:C0003811	Cardiac arrhythmia	germline	germline	GRCh38	11p15.5	criteria provided, single submitter	-
11	2570703	2570703	G	A	911555	single nucleotide variant	NM_000218.3(KCNQ1):c.553G>A (p.Val185Met)	3784	KCNQ1	HGNC:6294	Uncertain significance	0	2021-10-28	749351255	RCV001842726|RCV001875885	EFO:EFO_0004269,Human Phenotype Ontology:HP:0001656,Human Phenotype Ontology:HP:0001661,Human Phenotype Ontology:HP:0001665,Human Phenotype Ontology:HP:0001666,Human Phenotype Ontology:HP:0001687,Human Phenotype Ontology:HP:0001721,Human Phenotype Ontology:HP:0004351,Human Phenotype Ontology:HP:0005158,Human Phenotype Ontology:HP:0011675,MedGen:C0003811|MONDO:MONDO:0002442,MeSH:D008133,MedGen:C0023976	Cardiac arrhythmia|Long QT syndrome	germline	germline	GRCh38	11p15.5	criteria provided, multiple submitters, no conflicts	-
11	2570723	2570723	G	T	911556	single nucleotide variant	NM_000218.3(KCNQ1):c.573G>T (p.Leu191=)	3784	KCNQ1	HGNC:6294	Likely benign	0	2019-11-20	764634277	RCV001842779	EFO:EFO_0004269,Human Phenotype Ontology:HP:0001656,Human Phenotype Ontology:HP:0001661,Human Phenotype Ontology:HP:0001665,Human Phenotype Ontology:HP:0001666,Human Phenotype Ontology:HP:0001687,Human Phenotype Ontology:HP:0001721,Human Phenotype Ontology:HP:0004351,Human Phenotype Ontology:HP:0005158,Human Phenotype Ontology:HP:0011675,MedGen:C0003811	Cardiac arrhythmia	germline	germline	GRCh38	11p15.5	criteria provided, single submitter	-
11	2570726	2570726	C	T	911557	single nucleotide variant	NM_000218.3(KCNQ1):c.576C>T (p.Arg192=)	3784	KCNQ1	HGNC:6294	Likely benign	0	2021-05-29	762267954	RCV001842768|RCV002068240	EFO:EFO_0004269,Human Phenotype Ontology:HP:0001656,Human Phenotype Ontology:HP:0001661,Human Phenotype Ontology:HP:0001665,Human Phenotype Ontology:HP:0001666,Human Phenotype Ontology:HP:0001687,Human Phenotype Ontology:HP:0001721,Human Phenotype Ontology:HP:0004351,Human Phenotype Ontology:HP:0005158,Human Phenotype Ontology:HP:0011675,MedGen:C0003811|MONDO:MONDO:0002442,MeSH:D008133,MedGen:C0023976	Cardiac arrhythmia|Long QT syndrome	germline	germline	GRCh38	11p15.5	criteria provided, multiple submitters, no conflicts	-
11	2571348	2571348	A	G	911558	single nucleotide variant	NM_000218.3(KCNQ1):c.628A>G (p.Met210Val)	3784	KCNQ1	HGNC:6294	Uncertain significance	0	2020-01-08	1848330783	RCV001843143	EFO:EFO_0004269,Human Phenotype Ontology:HP:0001656,Human Phenotype Ontology:HP:0001661,Human Phenotype Ontology:HP:0001665,Human Phenotype Ontology:HP:0001666,Human Phenotype Ontology:HP:0001687,Human Phenotype Ontology:HP:0001721,Human Phenotype Ontology:HP:0004351,Human Phenotype Ontology:HP:0005158,Human Phenotype Ontology:HP:0011675,MedGen:C0003811	Cardiac arrhythmia	germline	germline	GRCh38	11p15.5	criteria provided, single submitter	-
11	2571350	2571350	G	A	911559	single nucleotide variant	NM_000218.3(KCNQ1):c.630G>A (p.Met210Ile)	3784	KCNQ1	HGNC:6294	Uncertain significance	0	2021-09-17	776811872	RCV001843184|RCV001876117	EFO:EFO_0004269,Human Phenotype Ontology:HP:0001656,Human Phenotype Ontology:HP:0001661,Human Phenotype Ontology:HP:0001665,Human Phenotype Ontology:HP:0001666,Human Phenotype Ontology:HP:0001687,Human Phenotype Ontology:HP:0001721,Human Phenotype Ontology:HP:0004351,Human Phenotype Ontology:HP:0005158,Human Phenotype Ontology:HP:0011675,MedGen:C0003811|MONDO:MONDO:0002442,MeSH:D008133,MedGen:C0023976	Cardiac arrhythmia|Long QT syndrome	germline	germline	GRCh38	11p15.5	criteria provided, multiple submitters, no conflicts	-
11	2571373	2571373	A	C	911560	single nucleotide variant	NM_000218.3(KCNQ1):c.653A>C (p.Lys218Thr)	3784	KCNQ1	HGNC:6294	Uncertain significance	0	2019-07-20	1848331549	RCV001841000	EFO:EFO_0004269,Human Phenotype Ontology:HP:0001656,Human Phenotype Ontology:HP:0001661,Human Phenotype Ontology:HP:0001665,Human Phenotype Ontology:HP:0001666,Human Phenotype Ontology:HP:0001687,Human Phenotype Ontology:HP:0001721,Human Phenotype Ontology:HP:0004351,Human Phenotype Ontology:HP:0005158,Human Phenotype Ontology:HP:0011675,MedGen:C0003811	Cardiac arrhythmia	germline	germline	GRCh38	11p15.5	criteria provided, single submitter	-
11	2571378	2571378	C	A	911561	single nucleotide variant	NM_000218.3(KCNQ1):c.658C>A (p.Gln220Lys)	3784	KCNQ1	HGNC:6294	Uncertain significance	0	2019-10-17	755789171	RCV001841142	EFO:EFO_0004269,Human Phenotype Ontology:HP:0001656,Human Phenotype Ontology:HP:0001661,Human Phenotype Ontology:HP:0001665,Human Phenotype Ontology:HP:0001666,Human Phenotype Ontology:HP:0001687,Human Phenotype Ontology:HP:0001721,Human Phenotype Ontology:HP:0004351,Human Phenotype Ontology:HP:0005158,Human Phenotype Ontology:HP:0011675,MedGen:C0003811	Cardiac arrhythmia	germline	germline	GRCh38	11p15.5	criteria provided, single submitter	-
11	2571398	2571398	C	G	911562	single nucleotide variant	NM_000218.3(KCNQ1):c.678C>G (p.Ala226=)	3784	KCNQ1	HGNC:6294	Benign/Likely benign	0	2022-07-20	771489129	RCV001452476|RCV001692360|RCV001843234	MONDO:MONDO:0002442,MeSH:D008133,MedGen:C0023976|MedGen:CN517202|EFO:EFO_0004269,Human Phenotype Ontology:HP:0001656,Human Phenotype Ontology:HP:0001661,Human Phenotype Ontology:HP:0001665,Human Phenotype Ontology:HP:0001666,Human Phenotype Ontology:HP:0001687,Human Phenotype Ontology:HP:0001721,Human Phenotype Ontology:HP:0004351,Human Phenotype Ontology:HP:0005158,Human Phenotype Ontology:HP:0011675,MedGen:C0003811	Long QT syndrome|not provided|Cardiac arrhythmia	germline	germline	GRCh38	11p15.5	criteria provided, multiple submitters, no conflicts	-
11	2571398	2571398	C	T	911563	single nucleotide variant	NM_000218.3(KCNQ1):c.678C>T (p.Ala226=)	3784	KCNQ1	HGNC:6294	Likely benign	0	2022-08-05	771489129	RCV001434971|RCV001843144	MONDO:MONDO:0002442,MeSH:D008133,MedGen:C0023976|EFO:EFO_0004269,Human Phenotype Ontology:HP:0001656,Human Phenotype Ontology:HP:0001661,Human Phenotype Ontology:HP:0001665,Human Phenotype Ontology:HP:0001666,Human Phenotype Ontology:HP:0001687,Human Phenotype Ontology:HP:0001721,Human Phenotype Ontology:HP:0004351,Human Phenotype Ontology:HP:0005158,Human Phenotype Ontology:HP:0011675,MedGen:C0003811	Long QT syndrome|Cardiac arrhythmia	germline	germline	GRCh38	11p15.5	criteria provided, multiple submitters, no conflicts	-
11	2572019	2572019	C	A	911564	single nucleotide variant	NM_000218.3(KCNQ1):c.690C>A (p.Ile230=)	3784	KCNQ1	HGNC:6294	Likely benign	0	2019-10-07	751869667	RCV001841014	EFO:EFO_0004269,Human Phenotype Ontology:HP:0001656,Human Phenotype Ontology:HP:0001661,Human Phenotype Ontology:HP:0001665,Human Phenotype Ontology:HP:0001666,Human Phenotype Ontology:HP:0001687,Human Phenotype Ontology:HP:0001721,Human Phenotype Ontology:HP:0004351,Human Phenotype Ontology:HP:0005158,Human Phenotype Ontology:HP:0011675,MedGen:C0003811	Cardiac arrhythmia	germline	germline	GRCh38	11p15.5	criteria provided, single submitter	-
11	2572086	2572086	T	G	911565	single nucleotide variant	NM_000218.3(KCNQ1):c.757T>G (p.Ser253Ala)	3784	KCNQ1	HGNC:6294	Uncertain significance	0	2021-04-20	764781840	RCV001843256	EFO:EFO_0004269,Human Phenotype Ontology:HP:0001656,Human Phenotype Ontology:HP:0001661,Human Phenotype Ontology:HP:0001665,Human Phenotype Ontology:HP:0001666,Human Phenotype Ontology:HP:0001687,Human Phenotype Ontology:HP:0001721,Human Phenotype Ontology:HP:0004351,Human Phenotype Ontology:HP:0005158,Human Phenotype Ontology:HP:0011675,MedGen:C0003811	Cardiac arrhythmia	germline	germline	GRCh38	11p15.5	criteria provided, single submitter	-
11	2572103	2572103	C	T	911566	single nucleotide variant	NM_000218.3(KCNQ1):c.774C>T (p.His258=)	3784	KCNQ1	HGNC:6294	Likely benign	0	2020-08-18	1848345991	RCV001431754|RCV001840968|RCV002411703	MONDO:MONDO:0002442,MeSH:D008133,MedGen:C0023976|EFO:EFO_0004269,Human Phenotype Ontology:HP:0001656,Human Phenotype Ontology:HP:0001661,Human Phenotype Ontology:HP:0001665,Human Phenotype Ontology:HP:0001666,Human Phenotype Ontology:HP:0001687,Human Phenotype Ontology:HP:0001721,Human Phenotype Ontology:HP:0004351,Human Phenotype Ontology:HP:0005158,Human Phenotype Ontology:HP:0011675,MedGen:C0003811|MedGen:CN230736	Long QT syndrome|Cardiac arrhythmia|Cardiovascular phenotype	germline	germline	GRCh38	11p15.5	criteria provided, multiple submitters, no conflicts	-
11	2572106	2572106	C	T	911567	single nucleotide variant	NM_000218.3(KCNQ1):c.777C>T (p.Arg259=)	3784	KCNQ1	HGNC:6294	Likely benign	0	2018-11-30	1438923096	RCV001842637	EFO:EFO_0004269,Human Phenotype Ontology:HP:0001656,Human Phenotype Ontology:HP:0001661,Human Phenotype Ontology:HP:0001665,Human Phenotype Ontology:HP:0001666,Human Phenotype Ontology:HP:0001687,Human Phenotype Ontology:HP:0001721,Human Phenotype Ontology:HP:0004351,Human Phenotype Ontology:HP:0005158,Human Phenotype Ontology:HP:0011675,MedGen:C0003811	Cardiac arrhythmia	germline	germline	GRCh38	11p15.5	criteria provided, single submitter	-
11	2572896	2572896	G	A	911568	single nucleotide variant	NM_000218.3(KCNQ1):c.831G>A (p.Ser277=)	3784	KCNQ1	HGNC:6294	Likely benign	0	2022-02-22	761225039	RCV001545573|RCV001841158|RCV002429844|RCV002560134	MedGen:CN517202|EFO:EFO_0004269,Human Phenotype Ontology:HP:0001656,Human Phenotype Ontology:HP:0001661,Human Phenotype Ontology:HP:0001665,Human Phenotype Ontology:HP:0001666,Human Phenotype Ontology:HP:0001687,Human Phenotype Ontology:HP:0001721,Human Phenotype Ontology:HP:0004351,Human Phenotype Ontology:HP:0005158,Human Phenotype Ontology:HP:0011675,MedGen:C0003811|MedGen:CN230736|MONDO:MONDO:0002442,MeSH:D008133,MedGen:C0023976	not provided|Cardiac arrhythmia|Cardiovascular phenotype|Long QT syndrome	germline	germline	GRCh38	11p15.5	criteria provided, multiple submitters, no conflicts	-
11	2572909	2572909	C	G	911569	single nucleotide variant	NM_000218.3(KCNQ1):c.844C>G (p.Leu282Val)	3784	KCNQ1	HGNC:6294	Uncertain significance	0	2022-01-11	979241598	RCV001553100|RCV001842669	MedGen:CN517202|EFO:EFO_0004269,Human Phenotype Ontology:HP:0001656,Human Phenotype Ontology:HP:0001661,Human Phenotype Ontology:HP:0001665,Human Phenotype Ontology:HP:0001666,Human Phenotype Ontology:HP:0001687,Human Phenotype Ontology:HP:0001721,Human Phenotype Ontology:HP:0004351,Human Phenotype Ontology:HP:0005158,Human Phenotype Ontology:HP:0011675,MedGen:C0003811	not provided|Cardiac arrhythmia	germline	germline	GRCh38	11p15.5	criteria provided, multiple submitters, no conflicts	-
11	2572924	2572924	G	T	911570	single nucleotide variant	NM_000218.3(KCNQ1):c.859G>T (p.Ala287Ser)	3784	KCNQ1	HGNC:6294	Uncertain significance	0	2023-08-01	765665086	RCV001862995|RCV001841084|RCV003319447	MONDO:MONDO:0002442,MeSH:D008133,MedGen:C0023976|EFO:EFO_0004269,Human Phenotype Ontology:HP:0001656,Human Phenotype Ontology:HP:0001661,Human Phenotype Ontology:HP:0001665,Human Phenotype Ontology:HP:0001666,Human Phenotype Ontology:HP:0001687,Human Phenotype Ontology:HP:0001721,Human Phenotype Ontology:HP:0004351,Human Phenotype Ontology:HP:0005158,Human Phenotype Ontology:HP:0011675,MedGen:C0003811|MONDO:MONDO:0100316,MedGen:C4551647,OMIM:192500,Orphanet:101016,Orphanet:768	Long QT syndrome|Cardiac arrhythmia|Long QT syndrome 1	germline	germline	GRCh38	11p15.5	criteria provided, multiple submitters, no conflicts	-
11	2572925	2572925	C	T	911571	single nucleotide variant	NM_000218.3(KCNQ1):c.860C>T (p.Ala287Val)	3784	KCNQ1	HGNC:6294	Uncertain significance	0	2022-02-01	199472735	RCV001843226|RCV002447008|RCV002484009|RCV002559071	EFO:EFO_0004269,Human Phenotype Ontology:HP:0001656,Human Phenotype Ontology:HP:0001661,Human Phenotype Ontology:HP:0001665,Human Phenotype Ontology:HP:0001666,Human Phenotype Ontology:HP:0001687,Human Phenotype Ontology:HP:0001721,Human Phenotype Ontology:HP:0004351,Human Phenotype Ontology:HP:0005158,Human Phenotype Ontology:HP:0011675,MedGen:C0003811|MedGen:CN230736|MONDO:MONDO:0011857,MedGen:C1837014,OMIM:607554;MONDO:MONDO:0007534,MedGen:C0004903,OMIM:130650,Orphanet:116;MONDO:MONDO:0024540,MedGen:C4551509,OMIM:220400,Orphanet:768,Orphanet:90647;MONDO:MONDO:0012313,MedGen:C1865019,OMIM:609621,Orphanet:51083;MONDO:MONDO:0100316,MedGen:C4551647,OMIM:192500,Orphanet:101016,Orphanet:768|MONDO:MONDO:0002442,MeSH:D008133,MedGen:C0023976	Cardiac arrhythmia|Cardiovascular phenotype|Atrial fibrillation, familial, 3;Beckwith-Wiedemann syndrome;Jervell and Lange-Nielsen syndrome 1;Short QT syndrome type 2;Long QT syndrome 1|Long QT syndrome	germline;unknown	germline	GRCh38	11p15.5	criteria provided, multiple submitters, no conflicts	-
11	2572926	2572926	G	A	911572	single nucleotide variant	NM_000218.3(KCNQ1):c.861G>A (p.Ala287=)	3784	KCNQ1	HGNC:6294	Likely benign	0	2022-06-19	764403483	RCV001732063|RCV001843046|RCV002068249	MedGen:CN517202|EFO:EFO_0004269,Human Phenotype Ontology:HP:0001656,Human Phenotype Ontology:HP:0001661,Human Phenotype Ontology:HP:0001665,Human Phenotype Ontology:HP:0001666,Human Phenotype Ontology:HP:0001687,Human Phenotype Ontology:HP:0001721,Human Phenotype Ontology:HP:0004351,Human Phenotype Ontology:HP:0005158,Human Phenotype Ontology:HP:0011675,MedGen:C0003811|MONDO:MONDO:0002442,MeSH:D008133,MedGen:C0023976	not provided|Cardiac arrhythmia|Long QT syndrome	germline	germline	GRCh38	11p15.5	criteria provided, multiple submitters, no conflicts	-
11	2572932	2572932	C	T	911573	single nucleotide variant	NM_000218.3(KCNQ1):c.867C>T (p.Asn289=)	3784	KCNQ1	HGNC:6294	Likely benign	0	2022-12-11	1262523905	RCV001429553|RCV001840971|RCV003163451	MONDO:MONDO:0002442,MeSH:D008133,MedGen:C0023976|EFO:EFO_0004269,Human Phenotype Ontology:HP:0001656,Human Phenotype Ontology:HP:0001661,Human Phenotype Ontology:HP:0001665,Human Phenotype Ontology:HP:0001666,Human Phenotype Ontology:HP:0001687,Human Phenotype Ontology:HP:0001721,Human Phenotype Ontology:HP:0004351,Human Phenotype Ontology:HP:0005158,Human Phenotype Ontology:HP:0011675,MedGen:C0003811|MedGen:CN230736	Long QT syndrome|Cardiac arrhythmia|Cardiovascular phenotype	germline	germline	GRCh38	11p15.5	criteria provided, multiple submitters, no conflicts	-
11	2572938	2572938	A	G	911574	single nucleotide variant	NM_000218.3(KCNQ1):c.873A>G (p.Ser291=)	3784	KCNQ1	HGNC:6294	Likely benign	0	2018-12-16	1848362899	RCV001843084	EFO:EFO_0004269,Human Phenotype Ontology:HP:0001656,Human Phenotype Ontology:HP:0001661,Human Phenotype Ontology:HP:0001665,Human Phenotype Ontology:HP:0001666,Human Phenotype Ontology:HP:0001687,Human Phenotype Ontology:HP:0001721,Human Phenotype Ontology:HP:0004351,Human Phenotype Ontology:HP:0005158,Human Phenotype Ontology:HP:0011675,MedGen:C0003811	Cardiac arrhythmia	germline	germline	GRCh38	11p15.5	criteria provided, single submitter	-
11	2572944	2572944	C	T	911575	single nucleotide variant	NM_000218.3(KCNQ1):c.879C>T (p.Arg293=)	3784	KCNQ1	HGNC:6294	Likely benign	0	2022-01-16	181106858	RCV001843213|RCV002067947|RCV002447005	EFO:EFO_0004269,Human Phenotype Ontology:HP:0001656,Human Phenotype Ontology:HP:0001661,Human Phenotype Ontology:HP:0001665,Human Phenotype Ontology:HP:0001666,Human Phenotype Ontology:HP:0001687,Human Phenotype Ontology:HP:0001721,Human Phenotype Ontology:HP:0004351,Human Phenotype Ontology:HP:0005158,Human Phenotype Ontology:HP:0011675,MedGen:C0003811|MONDO:MONDO:0002442,MeSH:D008133,MedGen:C0023976|MedGen:CN230736	Cardiac arrhythmia|Long QT syndrome|Cardiovascular phenotype	germline	germline	GRCh38	11p15.5	criteria provided, multiple submitters, no conflicts	-
11	2572953	2572953	C	T	911576	single nucleotide variant	NM_000218.3(KCNQ1):c.888C>T (p.Phe296=)	3784	KCNQ1	HGNC:6294	Benign/Likely benign	0	2022-01-19	768506433	RCV001394368|RCV001712876|RCV001843262	MONDO:MONDO:0002442,MeSH:D008133,MedGen:C0023976|MedGen:CN517202|EFO:EFO_0004269,Human Phenotype Ontology:HP:0001656,Human Phenotype Ontology:HP:0001661,Human Phenotype Ontology:HP:0001665,Human Phenotype Ontology:HP:0001666,Human Phenotype Ontology:HP:0001687,Human Phenotype Ontology:HP:0001721,Human Phenotype Ontology:HP:0004351,Human Phenotype Ontology:HP:0005158,Human Phenotype Ontology:HP:0011675,MedGen:C0003811	Long QT syndrome|not provided|Cardiac arrhythmia	germline	germline	GRCh38	11p15.5	criteria provided, multiple submitters, no conflicts	-
11	2572962	2572962	C	T	911577	single nucleotide variant	NM_000218.3(KCNQ1):c.897C>T (p.Tyr299=)	3784	KCNQ1	HGNC:6294	Benign/Likely benign	0	2023-06-09	373183513	RCV001438948|RCV001619893|RCV001842628|RCV003293920	MONDO:MONDO:0002442,MeSH:D008133,MedGen:C0023976|MedGen:CN517202|EFO:EFO_0004269,Human Phenotype Ontology:HP:0001656,Human Phenotype Ontology:HP:0001661,Human Phenotype Ontology:HP:0001665,Human Phenotype Ontology:HP:0001666,Human Phenotype Ontology:HP:0001687,Human Phenotype Ontology:HP:0001721,Human Phenotype Ontology:HP:0004351,Human Phenotype Ontology:HP:0005158,Human Phenotype Ontology:HP:0011675,MedGen:C0003811|MedGen:CN230736	Long QT syndrome|not provided|Cardiac arrhythmia|Cardiovascular phenotype	germline	germline	GRCh38	11p15.5	criteria provided, multiple submitters, no conflicts	-
11	2572963	2572963	G	T	911578	single nucleotide variant	NM_000218.3(KCNQ1):c.898G>T (p.Ala300Ser)	3784	KCNQ1	HGNC:6294	Uncertain significance	0	2018-11-20	120074187	RCV001842731	EFO:EFO_0004269,Human Phenotype Ontology:HP:0001656,Human Phenotype Ontology:HP:0001661,Human Phenotype Ontology:HP:0001665,Human Phenotype Ontology:HP:0001666,Human Phenotype Ontology:HP:0001687,Human Phenotype Ontology:HP:0001721,Human Phenotype Ontology:HP:0004351,Human Phenotype Ontology:HP:0005158,Human Phenotype Ontology:HP:0011675,MedGen:C0003811	Cardiac arrhythmia	germline	germline	GRCh38	11p15.5	criteria provided, single submitter	-
11	2572971	2572971	G	A	911579	single nucleotide variant	NM_000218.3(KCNQ1):c.906G>A (p.Ala302=)	3784	KCNQ1	HGNC:6294	Likely benign	0	2023-01-01	200762150	RCV001494200|RCV001843112|RCV003222248	MONDO:MONDO:0002442,MeSH:D008133,MedGen:C0023976|EFO:EFO_0004269,Human Phenotype Ontology:HP:0001656,Human Phenotype Ontology:HP:0001661,Human Phenotype Ontology:HP:0001665,Human Phenotype Ontology:HP:0001666,Human Phenotype Ontology:HP:0001687,Human Phenotype Ontology:HP:0001721,Human Phenotype Ontology:HP:0004351,Human Phenotype Ontology:HP:0005158,Human Phenotype Ontology:HP:0011675,MedGen:C0003811|MedGen:CN517202	Long QT syndrome|Cardiac arrhythmia|not provided	germline	germline	GRCh38	11p15.5	criteria provided, multiple submitters, no conflicts	-
11	2572971	2572971	G	T	911580	single nucleotide variant	NM_000218.3(KCNQ1):c.906G>T (p.Ala302=)	3784	KCNQ1	HGNC:6294	Likely benign	0	2019-08-02	200762150	RCV001842715	EFO:EFO_0004269,Human Phenotype Ontology:HP:0001656,Human Phenotype Ontology:HP:0001661,Human Phenotype Ontology:HP:0001665,Human Phenotype Ontology:HP:0001666,Human Phenotype Ontology:HP:0001687,Human Phenotype Ontology:HP:0001721,Human Phenotype Ontology:HP:0004351,Human Phenotype Ontology:HP:0005158,Human Phenotype Ontology:HP:0011675,MedGen:C0003811	Cardiac arrhythmia	germline	germline	GRCh38	11p15.5	criteria provided, single submitter	-
11	2572984	2572984	G	A	911581	single nucleotide variant	NM_000218.3(KCNQ1):c.919G>A (p.Val307Met)	3784	KCNQ1	HGNC:6294	Uncertain significance	0	2019-03-16	120074195	RCV001843115	EFO:EFO_0004269,Human Phenotype Ontology:HP:0001656,Human Phenotype Ontology:HP:0001661,Human Phenotype Ontology:HP:0001665,Human Phenotype Ontology:HP:0001666,Human Phenotype Ontology:HP:0001687,Human Phenotype Ontology:HP:0001721,Human Phenotype Ontology:HP:0004351,Human Phenotype Ontology:HP:0005158,Human Phenotype Ontology:HP:0011675,MedGen:C0003811	Cardiac arrhythmia	germline	germline	GRCh38	11p15.5	criteria provided, single submitter	-
11	2583449	2583449	C	T	911582	single nucleotide variant	NM_000218.3(KCNQ1):c.936C>T (p.Thr312=)	3784	KCNQ1	HGNC:6294	Likely benign	0	2021-09-25	753939458	RCV001841043|RCV002069035	EFO:EFO_0004269,Human Phenotype Ontology:HP:0001656,Human Phenotype Ontology:HP:0001661,Human Phenotype Ontology:HP:0001665,Human Phenotype Ontology:HP:0001666,Human Phenotype Ontology:HP:0001687,Human Phenotype Ontology:HP:0001721,Human Phenotype Ontology:HP:0004351,Human Phenotype Ontology:HP:0005158,Human Phenotype Ontology:HP:0011675,MedGen:C0003811|MONDO:MONDO:0002442,MeSH:D008133,MedGen:C0023976	Cardiac arrhythmia|Long QT syndrome	germline	germline	GRCh38	11p15.5	criteria provided, multiple submitters, no conflicts	-
11	2583479	2583479	G	A	911583	single nucleotide variant	NM_000218.3(KCNQ1):c.966G>A (p.Thr322=)	3784	KCNQ1	HGNC:6294	Likely benign	0	2022-04-22	777450662	RCV001843281|RCV002068434	EFO:EFO_0004269,Human Phenotype Ontology:HP:0001656,Human Phenotype Ontology:HP:0001661,Human Phenotype Ontology:HP:0001665,Human Phenotype Ontology:HP:0001666,Human Phenotype Ontology:HP:0001687,Human Phenotype Ontology:HP:0001721,Human Phenotype Ontology:HP:0004351,Human Phenotype Ontology:HP:0005158,Human Phenotype Ontology:HP:0011675,MedGen:C0003811|MONDO:MONDO:0002442,MeSH:D008133,MedGen:C0023976	Cardiac arrhythmia|Long QT syndrome	germline	germline	GRCh38	11p15.5	criteria provided, multiple submitters, no conflicts	-
11	2583483	2583483	G	T	911584	single nucleotide variant	NM_000218.3(KCNQ1):c.970G>T (p.Val324Phe)	3784	KCNQ1	HGNC:6294	Uncertain significance	0	2023-04-18	1848536066	RCV001843298|RCV003284024	EFO:EFO_0004269,Human Phenotype Ontology:HP:0001656,Human Phenotype Ontology:HP:0001661,Human Phenotype Ontology:HP:0001665,Human Phenotype Ontology:HP:0001666,Human Phenotype Ontology:HP:0001687,Human Phenotype Ontology:HP:0001721,Human Phenotype Ontology:HP:0004351,Human Phenotype Ontology:HP:0005158,Human Phenotype Ontology:HP:0011675,MedGen:C0003811|MedGen:CN230736	Cardiac arrhythmia|Cardiovascular phenotype	germline	germline	GRCh38	11p15.5	criteria provided, multiple submitters, no conflicts	-
11	2585277	2585277	G	A	911586	single nucleotide variant	NM_000218.3(KCNQ1):c.1098G>A (p.Arg366=)	3784	KCNQ1	HGNC:6294	Likely benign	0	2022-10-03	1848576720	RCV001841114|RCV002559179	EFO:EFO_0004269,Human Phenotype Ontology:HP:0001656,Human Phenotype Ontology:HP:0001661,Human Phenotype Ontology:HP:0001665,Human Phenotype Ontology:HP:0001666,Human Phenotype Ontology:HP:0001687,Human Phenotype Ontology:HP:0001721,Human Phenotype Ontology:HP:0004351,Human Phenotype Ontology:HP:0005158,Human Phenotype Ontology:HP:0011675,MedGen:C0003811|MONDO:MONDO:0002442,MeSH:D008133,MedGen:C0023976	Cardiac arrhythmia|Long QT syndrome	germline	germline	GRCh38	11p15.5	criteria provided, multiple submitters, no conflicts	-
11	2587572	2587572	C	T	911587	single nucleotide variant	NM_000218.3(KCNQ1):c.1131C>T (p.Thr377=)	3784	KCNQ1	HGNC:6294	Likely benign	0	2022-10-21	763723387	RCV001481777|RCV001732064|RCV001843118|RCV002320405	MONDO:MONDO:0002442,MeSH:D008133,MedGen:C0023976|MedGen:CN517202|EFO:EFO_0004269,Human Phenotype Ontology:HP:0001656,Human Phenotype Ontology:HP:0001661,Human Phenotype Ontology:HP:0001665,Human Phenotype Ontology:HP:0001666,Human Phenotype Ontology:HP:0001687,Human Phenotype Ontology:HP:0001721,Human Phenotype Ontology:HP:0004351,Human Phenotype Ontology:HP:0005158,Human Phenotype Ontology:HP:0011675,MedGen:C0003811|MedGen:CN230736	Long QT syndrome|not provided|Cardiac arrhythmia|Cardiovascular phenotype	germline	germline	GRCh38	11p15.5	criteria provided, multiple submitters, no conflicts	-
11	2587584	2587584	C	G	911588	single nucleotide variant	NM_000218.3(KCNQ1):c.1143C>G (p.Cys381Trp)	3784	KCNQ1	HGNC:6294	Uncertain significance	0	2021-10-21	1848610060	RCV001841173|RCV001859162	EFO:EFO_0004269,Human Phenotype Ontology:HP:0001656,Human Phenotype Ontology:HP:0001661,Human Phenotype Ontology:HP:0001665,Human Phenotype Ontology:HP:0001666,Human Phenotype Ontology:HP:0001687,Human Phenotype Ontology:HP:0001721,Human Phenotype Ontology:HP:0004351,Human Phenotype Ontology:HP:0005158,Human Phenotype Ontology:HP:0011675,MedGen:C0003811|MONDO:MONDO:0002442,MeSH:D008133,MedGen:C0023976	Cardiac arrhythmia|Long QT syndrome	germline	germline	GRCh38	11p15.5	criteria provided, multiple submitters, no conflicts	-
11	2587602	2587602	C	T	911589	single nucleotide variant	NM_000218.3(KCNQ1):c.1161C>T (p.Pro387=)	3784	KCNQ1	HGNC:6294	Likely benign	0	2022-05-21	772078282	RCV001468367|RCV001843070|RCV002356840	MONDO:MONDO:0002442,MeSH:D008133,MedGen:C0023976|EFO:EFO_0004269,Human Phenotype Ontology:HP:0001656,Human Phenotype Ontology:HP:0001661,Human Phenotype Ontology:HP:0001665,Human Phenotype Ontology:HP:0001666,Human Phenotype Ontology:HP:0001687,Human Phenotype Ontology:HP:0001721,Human Phenotype Ontology:HP:0004351,Human Phenotype Ontology:HP:0005158,Human Phenotype Ontology:HP:0011675,MedGen:C0003811|MedGen:CN230736	Long QT syndrome|Cardiac arrhythmia|Cardiovascular phenotype	germline	germline	GRCh38	11p15.5	criteria provided, multiple submitters, no conflicts	-
11	2587603	2587603	G	A	911590	single nucleotide variant	NM_000218.3(KCNQ1):c.1162G>A (p.Asp388Asn)	3784	KCNQ1	HGNC:6294	Uncertain significance	0	2022-05-02	537637760	RCV001195498|RCV001841155|RCV002320423	MedGen:CN169374|EFO:EFO_0004269,Human Phenotype Ontology:HP:0001656,Human Phenotype Ontology:HP:0001661,Human Phenotype Ontology:HP:0001665,Human Phenotype Ontology:HP:0001666,Human Phenotype Ontology:HP:0001687,Human Phenotype Ontology:HP:0001721,Human Phenotype Ontology:HP:0004351,Human Phenotype Ontology:HP:0005158,Human Phenotype Ontology:HP:0011675,MedGen:C0003811|MedGen:CN230736	not specified|Cardiac arrhythmia|Cardiovascular phenotype	germline	germline	GRCh38	11p15.5	criteria provided, multiple submitters, no conflicts	-
11	2587605	2587605	C	T	911591	single nucleotide variant	NM_000218.3(KCNQ1):c.1164C>T (p.Asp388=)	3784	KCNQ1	HGNC:6294	Likely benign	0	2022-07-06	555968887	RCV001442105|RCV001842621	MONDO:MONDO:0002442,MeSH:D008133,MedGen:C0023976|EFO:EFO_0004269,Human Phenotype Ontology:HP:0001656,Human Phenotype Ontology:HP:0001661,Human Phenotype Ontology:HP:0001665,Human Phenotype Ontology:HP:0001666,Human Phenotype Ontology:HP:0001687,Human Phenotype Ontology:HP:0001721,Human Phenotype Ontology:HP:0004351,Human Phenotype Ontology:HP:0005158,Human Phenotype Ontology:HP:0011675,MedGen:C0003811	Long QT syndrome|Cardiac arrhythmia	germline	germline	GRCh38	11p15.5	criteria provided, multiple submitters, no conflicts	-
11	2587618	2587618	A	G	911592	single nucleotide variant	NM_000218.3(KCNQ1):c.1177A>G (p.Lys393Glu)	3784	KCNQ1	HGNC:6294	Uncertain significance	0	2022-05-23	1848611273	RCV001842712|RCV002483968	EFO:EFO_0004269,Human Phenotype Ontology:HP:0001656,Human Phenotype Ontology:HP:0001661,Human Phenotype Ontology:HP:0001665,Human Phenotype Ontology:HP:0001666,Human Phenotype Ontology:HP:0001687,Human Phenotype Ontology:HP:0001721,Human Phenotype Ontology:HP:0004351,Human Phenotype Ontology:HP:0005158,Human Phenotype Ontology:HP:0011675,MedGen:C0003811|MONDO:MONDO:0011857,MedGen:C1837014,OMIM:607554;MONDO:MONDO:0007534,MedGen:C0004903,OMIM:130650,Orphanet:116;MONDO:MONDO:0024540,MedGen:C4551509,OMIM:220400,Orphanet:768,Orphanet:90647;MONDO:MONDO:0012313,MedGen:C1865019,OMIM:609621,Orphanet:51083;MONDO:MONDO:0100316,MedGen:C4551647,OMIM:192500,Orphanet:101016,Orphanet:768	Cardiac arrhythmia|Atrial fibrillation, familial, 3;Beckwith-Wiedemann syndrome;Jervell and Lange-Nielsen syndrome 1;Short QT syndrome type 2;Long QT syndrome 1	germline;unknown	germline	GRCh38	11p15.5	criteria provided, multiple submitters, no conflicts	-
11	2587622	2587622	T	C	911593	single nucleotide variant	NM_000218.3(KCNQ1):c.1181T>C (p.Ile394Thr)	3784	KCNQ1	HGNC:6294	Uncertain significance	0	2019-12-02	1437113154	RCV001843197	EFO:EFO_0004269,Human Phenotype Ontology:HP:0001656,Human Phenotype Ontology:HP:0001661,Human Phenotype Ontology:HP:0001665,Human Phenotype Ontology:HP:0001666,Human Phenotype Ontology:HP:0001687,Human Phenotype Ontology:HP:0001721,Human Phenotype Ontology:HP:0004351,Human Phenotype Ontology:HP:0005158,Human Phenotype Ontology:HP:0011675,MedGen:C0003811	Cardiac arrhythmia	germline	germline	GRCh38	11p15.5	criteria provided, single submitter	-
11	2587626	2587626	C	T	911594	single nucleotide variant	NM_000218.3(KCNQ1):c.1185C>T (p.Tyr395=)	3784	KCNQ1	HGNC:6294	Likely benign	0	2022-06-23	764870839	RCV001455505|RCV001843204|RCV002339464	MONDO:MONDO:0002442,MeSH:D008133,MedGen:C0023976|EFO:EFO_0004269,Human Phenotype Ontology:HP:0001656,Human Phenotype Ontology:HP:0001661,Human Phenotype Ontology:HP:0001665,Human Phenotype Ontology:HP:0001666,Human Phenotype Ontology:HP:0001687,Human Phenotype Ontology:HP:0001721,Human Phenotype Ontology:HP:0004351,Human Phenotype Ontology:HP:0005158,Human Phenotype Ontology:HP:0011675,MedGen:C0003811|MedGen:CN230736	Long QT syndrome|Cardiac arrhythmia|Cardiovascular phenotype	germline	germline	GRCh38	11p15.5	criteria provided, multiple submitters, no conflicts	-
11	2587637	2587637	C	T	911595	single nucleotide variant	NM_000218.3(KCNQ1):c.1196C>T (p.Ala399Val)	3784	KCNQ1	HGNC:6294	Uncertain significance	0	2022-11-15	876657836	RCV001238092|RCV001806033|RCV001842636	MONDO:MONDO:0002442,MeSH:D008133,MedGen:C0023976|MedGen:CN517202|EFO:EFO_0004269,Human Phenotype Ontology:HP:0001656,Human Phenotype Ontology:HP:0001661,Human Phenotype Ontology:HP:0001665,Human Phenotype Ontology:HP:0001666,Human Phenotype Ontology:HP:0001687,Human Phenotype Ontology:HP:0001721,Human Phenotype Ontology:HP:0004351,Human Phenotype Ontology:HP:0005158,Human Phenotype Ontology:HP:0011675,MedGen:C0003811	Long QT syndrome|not provided|Cardiac arrhythmia	germline	germline	GRCh38	11p15.5	criteria provided, multiple submitters, no conflicts	-
11	2587650	2587650	C	T	911596	single nucleotide variant	NM_000218.3(KCNQ1):c.1209C>T (p.His403=)	3784	KCNQ1	HGNC:6294	Likely benign	0	2019-11-24	779294146	RCV001841016|RCV002356856	EFO:EFO_0004269,Human Phenotype Ontology:HP:0001656,Human Phenotype Ontology:HP:0001661,Human Phenotype Ontology:HP:0001665,Human Phenotype Ontology:HP:0001666,Human Phenotype Ontology:HP:0001687,Human Phenotype Ontology:HP:0001721,Human Phenotype Ontology:HP:0004351,Human Phenotype Ontology:HP:0005158,Human Phenotype Ontology:HP:0011675,MedGen:C0003811|MedGen:CN230736	Cardiac arrhythmia|Cardiovascular phenotype	germline	germline	GRCh38	11p15.5	criteria provided, multiple submitters, no conflicts	-
11	2587652	2587652	C	G	911597	single nucleotide variant	NM_000218.3(KCNQ1):c.1211C>G (p.Thr404Ser)	3784	KCNQ1	HGNC:6294	Uncertain significance	0	2019-01-10	1490239200	RCV001842642	EFO:EFO_0004269,Human Phenotype Ontology:HP:0001656,Human Phenotype Ontology:HP:0001661,Human Phenotype Ontology:HP:0001665,Human Phenotype Ontology:HP:0001666,Human Phenotype Ontology:HP:0001687,Human Phenotype Ontology:HP:0001721,Human Phenotype Ontology:HP:0004351,Human Phenotype Ontology:HP:0005158,Human Phenotype Ontology:HP:0011675,MedGen:C0003811	Cardiac arrhythmia	germline	germline	GRCh38	11p15.5	criteria provided, single submitter	-
11	2587654	2587654	C	T	911598	single nucleotide variant	NM_000218.3(KCNQ1):c.1213C>T (p.Leu405=)	3784	KCNQ1	HGNC:6294	Likely benign	0	2018-11-24	1848613138	RCV001842760	EFO:EFO_0004269,Human Phenotype Ontology:HP:0001656,Human Phenotype Ontology:HP:0001661,Human Phenotype Ontology:HP:0001665,Human Phenotype Ontology:HP:0001666,Human Phenotype Ontology:HP:0001687,Human Phenotype Ontology:HP:0001721,Human Phenotype Ontology:HP:0004351,Human Phenotype Ontology:HP:0005158,Human Phenotype Ontology:HP:0011675,MedGen:C0003811	Cardiac arrhythmia	germline	germline	GRCh38	11p15.5	criteria provided, single submitter	-
11	2587665	2587665	C	T	911599	single nucleotide variant	NM_000218.3(KCNQ1):c.1224C>T (p.Pro408=)	3784	KCNQ1	HGNC:6294	Likely benign	0	2019-10-09	1342663112	RCV001841165	EFO:EFO_0004269,Human Phenotype Ontology:HP:0001656,Human Phenotype Ontology:HP:0001661,Human Phenotype Ontology:HP:0001665,Human Phenotype Ontology:HP:0001666,Human Phenotype Ontology:HP:0001687,Human Phenotype Ontology:HP:0001721,Human Phenotype Ontology:HP:0004351,Human Phenotype Ontology:HP:0005158,Human Phenotype Ontology:HP:0011675,MedGen:C0003811	Cardiac arrhythmia	germline	germline	GRCh38	11p15.5	criteria provided, single submitter	-
11	2587679	2587679	A	G	911600	single nucleotide variant	NM_000218.3(KCNQ1):c.1238A>G (p.Lys413Arg)	3784	KCNQ1	HGNC:6294	Uncertain significance	0	2021-09-15	1351149628	RCV001842673|RCV002375064|RCV002491504	EFO:EFO_0004269,Human Phenotype Ontology:HP:0001656,Human Phenotype Ontology:HP:0001661,Human Phenotype Ontology:HP:0001665,Human Phenotype Ontology:HP:0001666,Human Phenotype Ontology:HP:0001687,Human Phenotype Ontology:HP:0001721,Human Phenotype Ontology:HP:0004351,Human Phenotype Ontology:HP:0005158,Human Phenotype Ontology:HP:0011675,MedGen:C0003811|MedGen:CN230736|MONDO:MONDO:0011857,MedGen:C1837014,OMIM:607554;MONDO:MONDO:0007534,MedGen:C0004903,OMIM:130650,Orphanet:116;MONDO:MONDO:0024540,MedGen:C4551509,OMIM:220400,Orphanet:768,Orphanet:90647;MONDO:MONDO:0012313,MedGen:C1865019,OMIM:609621,Orphanet:51083;MONDO:MONDO:0100316,MedGen:C4551647,OMIM:192500,Orphanet:101016,Orphanet:768	Cardiac arrhythmia|Cardiovascular phenotype|Atrial fibrillation, familial, 3;Beckwith-Wiedemann syndrome;Jervell and Lange-Nielsen syndrome 1;Short QT syndrome type 2;Long QT syndrome 1	germline;unknown	germline	GRCh38	11p15.5	criteria provided, multiple submitters, no conflicts	-
11	2587687	2587687	G	A	911601	single nucleotide variant	NM_000218.3(KCNQ1):c.1246G>A (p.Val416Met)	3784	KCNQ1	HGNC:6294	Uncertain significance	0	2019-04-02	777546418	RCV001841083	EFO:EFO_0004269,Human Phenotype Ontology:HP:0001656,Human Phenotype Ontology:HP:0001661,Human Phenotype Ontology:HP:0001665,Human Phenotype Ontology:HP:0001666,Human Phenotype Ontology:HP:0001687,Human Phenotype Ontology:HP:0001721,Human Phenotype Ontology:HP:0004351,Human Phenotype Ontology:HP:0005158,Human Phenotype Ontology:HP:0011675,MedGen:C0003811	Cardiac arrhythmia	germline	germline	GRCh38	11p15.5	criteria provided, single submitter	-
11	2587689	2587689	G	A	911602	single nucleotide variant	NM_000218.3(KCNQ1):c.1248G>A (p.Val416=)	3784	KCNQ1	HGNC:6294	Likely benign	0	2020-11-10	1848613980	RCV001842737|RCV002393394	EFO:EFO_0004269,Human Phenotype Ontology:HP:0001656,Human Phenotype Ontology:HP:0001661,Human Phenotype Ontology:HP:0001665,Human Phenotype Ontology:HP:0001666,Human Phenotype Ontology:HP:0001687,Human Phenotype Ontology:HP:0001721,Human Phenotype Ontology:HP:0004351,Human Phenotype Ontology:HP:0005158,Human Phenotype Ontology:HP:0011675,MedGen:C0003811|MedGen:CN230736	Cardiac arrhythmia|Cardiovascular phenotype	germline	germline	GRCh38	11p15.5	criteria provided, multiple submitters, no conflicts	-
11	2588713	2588713	G	A	911603	single nucleotide variant	NM_000218.3(KCNQ1):c.1252G>A (p.Val418Ile)	3784	KCNQ1	HGNC:6294	Uncertain significance	0	2022-10-21	777347006	RCV001587213|RCV001841143|RCV002418646|RCV002560112	MedGen:CN517202|EFO:EFO_0004269,Human Phenotype Ontology:HP:0001656,Human Phenotype Ontology:HP:0001661,Human Phenotype Ontology:HP:0001665,Human Phenotype Ontology:HP:0001666,Human Phenotype Ontology:HP:0001687,Human Phenotype Ontology:HP:0001721,Human Phenotype Ontology:HP:0004351,Human Phenotype Ontology:HP:0005158,Human Phenotype Ontology:HP:0011675,MedGen:C0003811|MedGen:CN230736|MONDO:MONDO:0002442,MeSH:D008133,MedGen:C0023976	not provided|Cardiac arrhythmia|Cardiovascular phenotype|Long QT syndrome	germline	germline	GRCh38	11p15.5	criteria provided, multiple submitters, no conflicts	-
11	2588718	2588718	G	A	911604	single nucleotide variant	NM_000218.3(KCNQ1):c.1257G>A (p.Lys419=)	3784	KCNQ1	HGNC:6294	Likely benign	0	2021-12-02	759955554	RCV001843241|RCV002068403	EFO:EFO_0004269,Human Phenotype Ontology:HP:0001656,Human Phenotype Ontology:HP:0001661,Human Phenotype Ontology:HP:0001665,Human Phenotype Ontology:HP:0001666,Human Phenotype Ontology:HP:0001687,Human Phenotype Ontology:HP:0001721,Human Phenotype Ontology:HP:0004351,Human Phenotype Ontology:HP:0005158,Human Phenotype Ontology:HP:0011675,MedGen:C0003811|MONDO:MONDO:0002442,MeSH:D008133,MedGen:C0023976	Cardiac arrhythmia|Long QT syndrome	germline	germline	GRCh38	11p15.5	criteria provided, multiple submitters, no conflicts	-
11	2588727	2588727	G	A	911605	single nucleotide variant	NM_000218.3(KCNQ1):c.1266G>A (p.Lys422=)	3784	KCNQ1	HGNC:6294	Likely benign	0	2019-06-30	1589969380	RCV001843106	EFO:EFO_0004269,Human Phenotype Ontology:HP:0001656,Human Phenotype Ontology:HP:0001661,Human Phenotype Ontology:HP:0001665,Human Phenotype Ontology:HP:0001666,Human Phenotype Ontology:HP:0001687,Human Phenotype Ontology:HP:0001721,Human Phenotype Ontology:HP:0004351,Human Phenotype Ontology:HP:0005158,Human Phenotype Ontology:HP:0011675,MedGen:C0003811	Cardiac arrhythmia	germline	germline	GRCh38	11p15.5	criteria provided, single submitter	-
11	2588745	2588745	C	T	911606	single nucleotide variant	NM_000218.3(KCNQ1):c.1284C>T (p.Asp428=)	3784	KCNQ1	HGNC:6294	Likely benign	0	2019-04-01	1848629586	RCV001842687	EFO:EFO_0004269,Human Phenotype Ontology:HP:0001656,Human Phenotype Ontology:HP:0001661,Human Phenotype Ontology:HP:0001665,Human Phenotype Ontology:HP:0001666,Human Phenotype Ontology:HP:0001687,Human Phenotype Ontology:HP:0001721,Human Phenotype Ontology:HP:0004351,Human Phenotype Ontology:HP:0005158,Human Phenotype Ontology:HP:0011675,MedGen:C0003811	Cardiac arrhythmia	germline	germline	GRCh38	11p15.5	criteria provided, single submitter	-
11	2588751	2588751	G	A	911607	single nucleotide variant	NM_000218.3(KCNQ1):c.1290G>A (p.Gly430=)	3784	KCNQ1	HGNC:6294	Likely benign	0	2022-12-01	1848629909	RCV001460462|RCV001843223|RCV003163438	MONDO:MONDO:0002442,MeSH:D008133,MedGen:C0023976|EFO:EFO_0004269,Human Phenotype Ontology:HP:0001656,Human Phenotype Ontology:HP:0001661,Human Phenotype Ontology:HP:0001665,Human Phenotype Ontology:HP:0001666,Human Phenotype Ontology:HP:0001687,Human Phenotype Ontology:HP:0001721,Human Phenotype Ontology:HP:0004351,Human Phenotype Ontology:HP:0005158,Human Phenotype Ontology:HP:0011675,MedGen:C0003811|MedGen:CN230736	Long QT syndrome|Cardiac arrhythmia|Cardiovascular phenotype	germline	germline	GRCh38	11p15.5	criteria provided, multiple submitters, no conflicts	-
11	2588764	2588764	G	A	911608	single nucleotide variant	NM_000218.3(KCNQ1):c.1303G>A (p.Glu435Lys)	3784	KCNQ1	HGNC:6294	Uncertain significance	0	2019-09-27	1848630440	RCV001843169	EFO:EFO_0004269,Human Phenotype Ontology:HP:0001656,Human Phenotype Ontology:HP:0001661,Human Phenotype Ontology:HP:0001665,Human Phenotype Ontology:HP:0001666,Human Phenotype Ontology:HP:0001687,Human Phenotype Ontology:HP:0001721,Human Phenotype Ontology:HP:0004351,Human Phenotype Ontology:HP:0005158,Human Phenotype Ontology:HP:0011675,MedGen:C0003811	Cardiac arrhythmia	germline	germline	GRCh38	11p15.5	criteria provided, single submitter	-
11	2588781	2588781	C	A	911609	single nucleotide variant	NM_000218.3(KCNQ1):c.1320C>A (p.Val440=)	3784	KCNQ1	HGNC:6294	Likely benign	0	2022-06-26	781151116	RCV001842641|RCV002379676|RCV002558807	EFO:EFO_0004269,Human Phenotype Ontology:HP:0001656,Human Phenotype Ontology:HP:0001661,Human Phenotype Ontology:HP:0001665,Human Phenotype Ontology:HP:0001666,Human Phenotype Ontology:HP:0001687,Human Phenotype Ontology:HP:0001721,Human Phenotype Ontology:HP:0004351,Human Phenotype Ontology:HP:0005158,Human Phenotype Ontology:HP:0011675,MedGen:C0003811|MedGen:CN230736|MONDO:MONDO:0002442,MeSH:D008133,MedGen:C0023976	Cardiac arrhythmia|Cardiovascular phenotype|Long QT syndrome	germline	germline	GRCh38	11p15.5	criteria provided, multiple submitters, no conflicts	-
11	2588781	2588781	C	T	911610	single nucleotide variant	NM_000218.3(KCNQ1):c.1320C>T (p.Val440=)	3784	KCNQ1	HGNC:6294	Likely benign	0	2018-11-03	781151116	RCV001842700	EFO:EFO_0004269,Human Phenotype Ontology:HP:0001656,Human Phenotype Ontology:HP:0001661,Human Phenotype Ontology:HP:0001665,Human Phenotype Ontology:HP:0001666,Human Phenotype Ontology:HP:0001687,Human Phenotype Ontology:HP:0001721,Human Phenotype Ontology:HP:0004351,Human Phenotype Ontology:HP:0005158,Human Phenotype Ontology:HP:0011675,MedGen:C0003811	Cardiac arrhythmia	germline	germline	GRCh38	11p15.5	criteria provided, single submitter	-
11	2588799	2588799	C	A	911612	single nucleotide variant	NM_000218.3(KCNQ1):c.1338C>A (p.Asp446Glu)	3784	KCNQ1	HGNC:6294	Likely benign	0	2022-04-08	199472780	RCV001841073|RCV002069062	EFO:EFO_0004269,Human Phenotype Ontology:HP:0001656,Human Phenotype Ontology:HP:0001661,Human Phenotype Ontology:HP:0001665,Human Phenotype Ontology:HP:0001666,Human Phenotype Ontology:HP:0001687,Human Phenotype Ontology:HP:0001721,Human Phenotype Ontology:HP:0004351,Human Phenotype Ontology:HP:0005158,Human Phenotype Ontology:HP:0011675,MedGen:C0003811|MONDO:MONDO:0002442,MeSH:D008133,MedGen:C0023976	Cardiac arrhythmia|Long QT syndrome	germline	germline	GRCh38	11p15.5	criteria provided, multiple submitters, no conflicts	-
11	2588806	2588806	G	A	911613	single nucleotide variant	NM_000218.3(KCNQ1):c.1345G>A (p.Glu449Lys)	3784	KCNQ1	HGNC:6294	Conflicting interpretations of pathogenicity	0	2022-09-07	372583676	RCV001314649|RCV001843269|RCV002379717	MONDO:MONDO:0002442,MeSH:D008133,MedGen:C0023976|EFO:EFO_0004269,Human Phenotype Ontology:HP:0001656,Human Phenotype Ontology:HP:0001661,Human Phenotype Ontology:HP:0001665,Human Phenotype Ontology:HP:0001666,Human Phenotype Ontology:HP:0001687,Human Phenotype Ontology:HP:0001721,Human Phenotype Ontology:HP:0004351,Human Phenotype Ontology:HP:0005158,Human Phenotype Ontology:HP:0011675,MedGen:C0003811|MedGen:CN230736	Long QT syndrome|Cardiac arrhythmia|Cardiovascular phenotype	germline	germline	GRCh38	11p15.5	criteria provided, conflicting interpretations	-
11	2588840	2588840	G	A	911615	single nucleotide variant	NM_000218.3(KCNQ1):c.1379G>A (p.Gly460Asp)	3784	KCNQ1	HGNC:6294	Uncertain significance	0	2021-03-01	770410327	RCV001773422|RCV001842728	MedGen:CN517202|EFO:EFO_0004269,Human Phenotype Ontology:HP:0001656,Human Phenotype Ontology:HP:0001661,Human Phenotype Ontology:HP:0001665,Human Phenotype Ontology:HP:0001666,Human Phenotype Ontology:HP:0001687,Human Phenotype Ontology:HP:0001721,Human Phenotype Ontology:HP:0004351,Human Phenotype Ontology:HP:0005158,Human Phenotype Ontology:HP:0011675,MedGen:C0003811	not provided|Cardiac arrhythmia	germline	germline	GRCh38	11p15.5	criteria provided, multiple submitters, no conflicts	-
11	2588848	2588848	A	G	911616	single nucleotide variant	NM_000218.3(KCNQ1):c.1387A>G (p.Ser463Gly)	3784	KCNQ1	HGNC:6294	Uncertain significance	0	2019-07-25	1848632977	RCV001843201	EFO:EFO_0004269,Human Phenotype Ontology:HP:0001656,Human Phenotype Ontology:HP:0001661,Human Phenotype Ontology:HP:0001665,Human Phenotype Ontology:HP:0001666,Human Phenotype Ontology:HP:0001687,Human Phenotype Ontology:HP:0001721,Human Phenotype Ontology:HP:0004351,Human Phenotype Ontology:HP:0005158,Human Phenotype Ontology:HP:0011675,MedGen:C0003811	Cardiac arrhythmia	germline	germline	GRCh38	11p15.5	criteria provided, single submitter	-
11	2661976	2661976	C	T	911617	single nucleotide variant	NM_000218.3(KCNQ1):c.1409C>T (p.Thr470Ile)	3784	KCNQ1	HGNC:6294	Uncertain significance	0	2019-01-05	1849964917	RCV001843048	EFO:EFO_0004269,Human Phenotype Ontology:HP:0001656,Human Phenotype Ontology:HP:0001661,Human Phenotype Ontology:HP:0001665,Human Phenotype Ontology:HP:0001666,Human Phenotype Ontology:HP:0001687,Human Phenotype Ontology:HP:0001721,Human Phenotype Ontology:HP:0004351,Human Phenotype Ontology:HP:0005158,Human Phenotype Ontology:HP:0011675,MedGen:C0003811	Cardiac arrhythmia	germline	germline	GRCh38	11p15.5	criteria provided, single submitter	-
11	2661978	2661978	C	A	911618	single nucleotide variant	NM_000218.3(KCNQ1):c.1411C>A (p.Leu471Met)	3784	KCNQ1	HGNC:6294	Uncertain significance	0	2019-07-25	1849964971	RCV001841144	EFO:EFO_0004269,Human Phenotype Ontology:HP:0001656,Human Phenotype Ontology:HP:0001661,Human Phenotype Ontology:HP:0001665,Human Phenotype Ontology:HP:0001666,Human Phenotype Ontology:HP:0001687,Human Phenotype Ontology:HP:0001721,Human Phenotype Ontology:HP:0004351,Human Phenotype Ontology:HP:0005158,Human Phenotype Ontology:HP:0011675,MedGen:C0003811	Cardiac arrhythmia	germline	germline	GRCh38	11p15.5	criteria provided, single submitter	-
11	2661982	2661982	T	C	911619	single nucleotide variant	NM_000218.3(KCNQ1):c.1415T>C (p.Leu472Pro)	3784	KCNQ1	HGNC:6294	Uncertain significance	0	2019-05-22	544402388	RCV001841121	EFO:EFO_0004269,Human Phenotype Ontology:HP:0001656,Human Phenotype Ontology:HP:0001661,Human Phenotype Ontology:HP:0001665,Human Phenotype Ontology:HP:0001666,Human Phenotype Ontology:HP:0001687,Human Phenotype Ontology:HP:0001721,Human Phenotype Ontology:HP:0004351,Human Phenotype Ontology:HP:0005158,Human Phenotype Ontology:HP:0011675,MedGen:C0003811	Cardiac arrhythmia	germline	germline	GRCh38	11p15.5	criteria provided, single submitter	-
11	2661994	2661994	T	C	911620	single nucleotide variant	NM_000218.3(KCNQ1):c.1427T>C (p.Met476Thr)	3784	KCNQ1	HGNC:6294	Likely benign	0	2019-04-02	767215260	RCV001843205	EFO:EFO_0004269,Human Phenotype Ontology:HP:0001656,Human Phenotype Ontology:HP:0001661,Human Phenotype Ontology:HP:0001665,Human Phenotype Ontology:HP:0001666,Human Phenotype Ontology:HP:0001687,Human Phenotype Ontology:HP:0001721,Human Phenotype Ontology:HP:0004351,Human Phenotype Ontology:HP:0005158,Human Phenotype Ontology:HP:0011675,MedGen:C0003811	Cardiac arrhythmia	germline	germline	GRCh38	11p15.5	criteria provided, single submitter	-
11	2661996	2661996	C	T	911621	single nucleotide variant	NM_000218.3(KCNQ1):c.1429C>T (p.Pro477Ser)	3784	KCNQ1	HGNC:6294	Uncertain significance	0	2021-11-02	1162587598	RCV001842681|RCV001875842	EFO:EFO_0004269,Human Phenotype Ontology:HP:0001656,Human Phenotype Ontology:HP:0001661,Human Phenotype Ontology:HP:0001665,Human Phenotype Ontology:HP:0001666,Human Phenotype Ontology:HP:0001687,Human Phenotype Ontology:HP:0001721,Human Phenotype Ontology:HP:0004351,Human Phenotype Ontology:HP:0005158,Human Phenotype Ontology:HP:0011675,MedGen:C0003811|MONDO:MONDO:0002442,MeSH:D008133,MedGen:C0023976	Cardiac arrhythmia|Long QT syndrome	germline	germline	GRCh38	11p15.5	criteria provided, multiple submitters, no conflicts	-
11	2662004	2662004	C	A	911622	single nucleotide variant	NM_000218.3(KCNQ1):c.1437C>A (p.Phe479Leu)	3784	KCNQ1	HGNC:6294	Uncertain significance	0	2022-02-24	1849965957	RCV001843272|RCV002559097	EFO:EFO_0004269,Human Phenotype Ontology:HP:0001656,Human Phenotype Ontology:HP:0001661,Human Phenotype Ontology:HP:0001665,Human Phenotype Ontology:HP:0001666,Human Phenotype Ontology:HP:0001687,Human Phenotype Ontology:HP:0001721,Human Phenotype Ontology:HP:0004351,Human Phenotype Ontology:HP:0005158,Human Phenotype Ontology:HP:0011675,MedGen:C0003811|MONDO:MONDO:0002442,MeSH:D008133,MedGen:C0023976	Cardiac arrhythmia|Long QT syndrome	germline	germline	GRCh38	11p15.5	criteria provided, multiple submitters, no conflicts	-
11	2662009	2662009	G	A	911624	single nucleotide variant	NM_000218.3(KCNQ1):c.1442G>A (p.Arg481Lys)	3784	KCNQ1	HGNC:6294	Uncertain significance	0	2019-08-28	1423068748	RCV001841148	EFO:EFO_0004269,Human Phenotype Ontology:HP:0001656,Human Phenotype Ontology:HP:0001661,Human Phenotype Ontology:HP:0001665,Human Phenotype Ontology:HP:0001666,Human Phenotype Ontology:HP:0001687,Human Phenotype Ontology:HP:0001721,Human Phenotype Ontology:HP:0004351,Human Phenotype Ontology:HP:0005158,Human Phenotype Ontology:HP:0011675,MedGen:C0003811	Cardiac arrhythmia	germline	germline	GRCh38	11p15.5	criteria provided, single submitter	-
11	2662010	2662010	A	G	911625	single nucleotide variant	NM_000218.3(KCNQ1):c.1443A>G (p.Arg481=)	3784	KCNQ1	HGNC:6294	Likely benign	0	2019-01-20	1849966292	RCV001841172	EFO:EFO_0004269,Human Phenotype Ontology:HP:0001656,Human Phenotype Ontology:HP:0001661,Human Phenotype Ontology:HP:0001665,Human Phenotype Ontology:HP:0001666,Human Phenotype Ontology:HP:0001687,Human Phenotype Ontology:HP:0001721,Human Phenotype Ontology:HP:0004351,Human Phenotype Ontology:HP:0005158,Human Phenotype Ontology:HP:0011675,MedGen:C0003811	Cardiac arrhythmia	germline	germline	GRCh38	11p15.5	criteria provided, single submitter	-
11	2662016	2662016	C	A	911626	single nucleotide variant	NM_000218.3(KCNQ1):c.1449C>A (p.Asn483Lys)	3784	KCNQ1	HGNC:6294	Uncertain significance	0	2020-07-14	1849966701	RCV001290973|RCV001572719|RCV001841140	EFO:EFO_0004278,Human Phenotype Ontology:HP:0001645,Human Phenotype Ontology:HP:0005161,MeSH:D016757,MedGen:C0085298|MedGen:CN517202|EFO:EFO_0004269,Human Phenotype Ontology:HP:0001656,Human Phenotype Ontology:HP:0001661,Human Phenotype Ontology:HP:0001665,Human Phenotype Ontology:HP:0001666,Human Phenotype Ontology:HP:0001687,Human Phenotype Ontology:HP:0001721,Human Phenotype Ontology:HP:0004351,Human Phenotype Ontology:HP:0005158,Human Phenotype Ontology:HP:0011675,MedGen:C0003811	Sudden cardiac death|not provided|Cardiac arrhythmia	germline;maternal	germline	GRCh38	11p15.5	criteria provided, multiple submitters, no conflicts	-
11	2662023	2662023	G	A	911627	single nucleotide variant	NM_000218.3(KCNQ1):c.1456G>A (p.Ala486Thr)	3784	KCNQ1	HGNC:6294	Uncertain significance	0	2022-05-05	753256800	RCV001751341|RCV001841033|RCV002480624|RCV002560015	MedGen:CN517202|EFO:EFO_0004269,Human Phenotype Ontology:HP:0001656,Human Phenotype Ontology:HP:0001661,Human Phenotype Ontology:HP:0001665,Human Phenotype Ontology:HP:0001666,Human Phenotype Ontology:HP:0001687,Human Phenotype Ontology:HP:0001721,Human Phenotype Ontology:HP:0004351,Human Phenotype Ontology:HP:0005158,Human Phenotype Ontology:HP:0011675,MedGen:C0003811|MONDO:MONDO:0011857,MedGen:C1837014,OMIM:607554;MONDO:MONDO:0007534,MedGen:C0004903,OMIM:130650,Orphanet:116;MONDO:MONDO:0024540,MedGen:C4551509,OMIM:220400,Orphanet:768,Orphanet:90647;MONDO:MONDO:0012313,MedGen:C1865019,OMIM:609621,Orphanet:51083;MONDO:MONDO:0100316,MedGen:C4551647,OMIM:192500,Orphanet:101016,Orphanet:768|MONDO:MONDO:0002442,MeSH:D008133,MedGen:C0023976	not provided|Cardiac arrhythmia|Atrial fibrillation, familial, 3;Beckwith-Wiedemann syndrome;Jervell and Lange-Nielsen syndrome 1;Short QT syndrome type 2;Long QT syndrome 1|Long QT syndrome	germline;unknown	germline	GRCh38	11p15.5	criteria provided, multiple submitters, no conflicts	-
11	2662026	2662026	G	A	911628	single nucleotide variant	NM_000218.3(KCNQ1):c.1459G>A (p.Glu487Lys)	3784	KCNQ1	HGNC:6294	Uncertain significance	0	2022-01-28	1205552952	RCV001841116|RCV002393439|RCV002560958	EFO:EFO_0004269,Human Phenotype Ontology:HP:0001656,Human Phenotype Ontology:HP:0001661,Human Phenotype Ontology:HP:0001665,Human Phenotype Ontology:HP:0001666,Human Phenotype Ontology:HP:0001687,Human Phenotype Ontology:HP:0001721,Human Phenotype Ontology:HP:0004351,Human Phenotype Ontology:HP:0005158,Human Phenotype Ontology:HP:0011675,MedGen:C0003811|MedGen:CN230736|MONDO:MONDO:0002442,MeSH:D008133,MedGen:C0023976	Cardiac arrhythmia|Cardiovascular phenotype|Long QT syndrome	germline	germline	GRCh38	11p15.5	criteria provided, multiple submitters, no conflicts	-
11	2662034	2662034	G	C	911629	single nucleotide variant	NM_000218.3(KCNQ1):c.1467G>C (p.Leu489=)	3784	KCNQ1	HGNC:6294	Likely benign	0	2021-10-07	1849967508	RCV001842735|RCV002068223	EFO:EFO_0004269,Human Phenotype Ontology:HP:0001656,Human Phenotype Ontology:HP:0001661,Human Phenotype Ontology:HP:0001665,Human Phenotype Ontology:HP:0001666,Human Phenotype Ontology:HP:0001687,Human Phenotype Ontology:HP:0001721,Human Phenotype Ontology:HP:0004351,Human Phenotype Ontology:HP:0005158,Human Phenotype Ontology:HP:0011675,MedGen:C0003811|MONDO:MONDO:0002442,MeSH:D008133,MedGen:C0023976	Cardiac arrhythmia|Long QT syndrome	germline	germline	GRCh38	11p15.5	criteria provided, multiple submitters, no conflicts	-
11	2662036	2662036	A	G	911630	single nucleotide variant	NM_000218.3(KCNQ1):c.1469A>G (p.Asp490Gly)	3784	KCNQ1	HGNC:6294	Uncertain significance	0	2019-08-21	1849967564	RCV001843130	EFO:EFO_0004269,Human Phenotype Ontology:HP:0001656,Human Phenotype Ontology:HP:0001661,Human Phenotype Ontology:HP:0001665,Human Phenotype Ontology:HP:0001666,Human Phenotype Ontology:HP:0001687,Human Phenotype Ontology:HP:0001721,Human Phenotype Ontology:HP:0004351,Human Phenotype Ontology:HP:0005158,Human Phenotype Ontology:HP:0011675,MedGen:C0003811	Cardiac arrhythmia	germline	germline	GRCh38	11p15.5	criteria provided, single submitter	-
11	2662054	2662054	T	A	911631	single nucleotide variant	NM_000218.3(KCNQ1):c.1487T>A (p.Leu496Gln)	3784	KCNQ1	HGNC:6294	Uncertain significance	0	2023-05-30	1849967991	RCV001312765|RCV001593314|RCV001843146|RCV003293943	MONDO:MONDO:0002442,MeSH:D008133,MedGen:C0023976|MedGen:CN517202|EFO:EFO_0004269,Human Phenotype Ontology:HP:0001656,Human Phenotype Ontology:HP:0001661,Human Phenotype Ontology:HP:0001665,Human Phenotype Ontology:HP:0001666,Human Phenotype Ontology:HP:0001687,Human Phenotype Ontology:HP:0001721,Human Phenotype Ontology:HP:0004351,Human Phenotype Ontology:HP:0005158,Human Phenotype Ontology:HP:0011675,MedGen:C0003811|MeSH:D030342,MedGen:C0950123	Long QT syndrome|not provided|Cardiac arrhythmia|Inborn genetic diseases	germline	germline	GRCh38	11p15.5	criteria provided, multiple submitters, no conflicts	-
11	2662060	2662060	C	T	911632	single nucleotide variant	NM_000218.3(KCNQ1):c.1493C>T (p.Thr498Ile)	3784	KCNQ1	HGNC:6294	Uncertain significance	0	2019-09-24	1849968254	RCV001843097	EFO:EFO_0004269,Human Phenotype Ontology:HP:0001656,Human Phenotype Ontology:HP:0001661,Human Phenotype Ontology:HP:0001665,Human Phenotype Ontology:HP:0001666,Human Phenotype Ontology:HP:0001687,Human Phenotype Ontology:HP:0001721,Human Phenotype Ontology:HP:0004351,Human Phenotype Ontology:HP:0005158,Human Phenotype Ontology:HP:0011675,MedGen:C0003811	Cardiac arrhythmia	germline	germline	GRCh38	11p15.5	criteria provided, single submitter	-
11	2662064	2662064	C	T	911633	single nucleotide variant	NM_000218.3(KCNQ1):c.1497C>T (p.Pro499=)	3784	KCNQ1	HGNC:6294	Likely benign	0	2018-12-03	1309942328	RCV001841028	EFO:EFO_0004269,Human Phenotype Ontology:HP:0001656,Human Phenotype Ontology:HP:0001661,Human Phenotype Ontology:HP:0001665,Human Phenotype Ontology:HP:0001666,Human Phenotype Ontology:HP:0001687,Human Phenotype Ontology:HP:0001721,Human Phenotype Ontology:HP:0004351,Human Phenotype Ontology:HP:0005158,Human Phenotype Ontology:HP:0011675,MedGen:C0003811	Cardiac arrhythmia	germline	germline	GRCh38	11p15.5	criteria provided, single submitter	-
11	2768862	2768862	G	A	911634	single nucleotide variant	NM_000218.3(KCNQ1):c.1533G>A (p.Arg511=)	3784	KCNQ1	HGNC:6294	Likely benign	0	2022-03-26	535306115	RCV001406029|RCV001841108|RCV002402553	MONDO:MONDO:0002442,MeSH:D008133,MedGen:C0023976|EFO:EFO_0004269,Human Phenotype Ontology:HP:0001656,Human Phenotype Ontology:HP:0001661,Human Phenotype Ontology:HP:0001665,Human Phenotype Ontology:HP:0001666,Human Phenotype Ontology:HP:0001687,Human Phenotype Ontology:HP:0001721,Human Phenotype Ontology:HP:0004351,Human Phenotype Ontology:HP:0005158,Human Phenotype Ontology:HP:0011675,MedGen:C0003811|MedGen:CN230736	Long QT syndrome|Cardiac arrhythmia|Cardiovascular phenotype	germline	germline	GRCh38	11p15.5	criteria provided, multiple submitters, no conflicts	-
11	2768868	2768868	C	G	911635	single nucleotide variant	NM_000218.3(KCNQ1):c.1539C>G (p.Thr513=)	3784	KCNQ1	HGNC:6294	Likely benign	0	2018-11-21	1846542304	RCV001843301	EFO:EFO_0004269,Human Phenotype Ontology:HP:0001656,Human Phenotype Ontology:HP:0001661,Human Phenotype Ontology:HP:0001665,Human Phenotype Ontology:HP:0001666,Human Phenotype Ontology:HP:0001687,Human Phenotype Ontology:HP:0001721,Human Phenotype Ontology:HP:0004351,Human Phenotype Ontology:HP:0005158,Human Phenotype Ontology:HP:0011675,MedGen:C0003811	Cardiac arrhythmia	germline	germline	GRCh38	11p15.5	criteria provided, single submitter	-
11	2768912	2768912	A	G	911636	single nucleotide variant	NM_000218.3(KCNQ1):c.1583A>G (p.Lys528Arg)	3784	KCNQ1	HGNC:6294	Uncertain significance	0	2019-08-20	1846543781	RCV001843128	EFO:EFO_0004269,Human Phenotype Ontology:HP:0001656,Human Phenotype Ontology:HP:0001661,Human Phenotype Ontology:HP:0001665,Human Phenotype Ontology:HP:0001666,Human Phenotype Ontology:HP:0001687,Human Phenotype Ontology:HP:0001721,Human Phenotype Ontology:HP:0004351,Human Phenotype Ontology:HP:0005158,Human Phenotype Ontology:HP:0011675,MedGen:C0003811	Cardiac arrhythmia	germline	germline	GRCh38	11p15.5	criteria provided, single submitter	-
11	2768919	2768919	G	A	911637	single nucleotide variant	NM_000218.3(KCNQ1):c.1590G>A (p.Gln530=)	3784	KCNQ1	HGNC:6294	Uncertain significance	0	2020-01-27	1846543956	RCV001843069	EFO:EFO_0004269,Human Phenotype Ontology:HP:0001656,Human Phenotype Ontology:HP:0001661,Human Phenotype Ontology:HP:0001665,Human Phenotype Ontology:HP:0001666,Human Phenotype Ontology:HP:0001687,Human Phenotype Ontology:HP:0001721,Human Phenotype Ontology:HP:0004351,Human Phenotype Ontology:HP:0005158,Human Phenotype Ontology:HP:0011675,MedGen:C0003811	Cardiac arrhythmia	germline	germline	GRCh38	11p15.5	criteria provided, single submitter	-
11	2776029	2776029	G	T	911638	single nucleotide variant	NM_000218.3(KCNQ1):c.1660G>T (p.Val554Leu)	3784	KCNQ1	HGNC:6294	Uncertain significance	0	2020-12-10	794728533	RCV001843196	EFO:EFO_0004269,Human Phenotype Ontology:HP:0001656,Human Phenotype Ontology:HP:0001661,Human Phenotype Ontology:HP:0001665,Human Phenotype Ontology:HP:0001666,Human Phenotype Ontology:HP:0001687,Human Phenotype Ontology:HP:0001721,Human Phenotype Ontology:HP:0004351,Human Phenotype Ontology:HP:0005158,Human Phenotype Ontology:HP:0011675,MedGen:C0003811	Cardiac arrhythmia	germline	germline	GRCh38	11p15.5	criteria provided, single submitter	-
11	2776031	2776031	G	A	911639	single nucleotide variant	NM_000218.3(KCNQ1):c.1662G>A (p.Val554=)	3784	KCNQ1	HGNC:6294	Uncertain significance	0	2020-01-10	533146777	RCV001841146	EFO:EFO_0004269,Human Phenotype Ontology:HP:0001656,Human Phenotype Ontology:HP:0001661,Human Phenotype Ontology:HP:0001665,Human Phenotype Ontology:HP:0001666,Human Phenotype Ontology:HP:0001687,Human Phenotype Ontology:HP:0001721,Human Phenotype Ontology:HP:0004351,Human Phenotype Ontology:HP:0005158,Human Phenotype Ontology:HP:0011675,MedGen:C0003811	Cardiac arrhythmia	germline	germline	GRCh38	11p15.5	criteria provided, single submitter	-
11	2777013	2777013	A	G	911640	single nucleotide variant	NM_000218.3(KCNQ1):c.1713A>G (p.Ser571=)	3784	KCNQ1	HGNC:6294	Likely benign	0	2020-12-06	1846718527	RCV001841129|RCV002069140	EFO:EFO_0004269,Human Phenotype Ontology:HP:0001656,Human Phenotype Ontology:HP:0001661,Human Phenotype Ontology:HP:0001665,Human Phenotype Ontology:HP:0001666,Human Phenotype Ontology:HP:0001687,Human Phenotype Ontology:HP:0001721,Human Phenotype Ontology:HP:0004351,Human Phenotype Ontology:HP:0005158,Human Phenotype Ontology:HP:0011675,MedGen:C0003811|MONDO:MONDO:0002442,MeSH:D008133,MedGen:C0023976	Cardiac arrhythmia|Long QT syndrome	germline	germline	GRCh38	11p15.5	criteria provided, multiple submitters, no conflicts	-
11	2778005	2778005	A	G	911641	single nucleotide variant	NM_000218.3(KCNQ1):c.1762A>G (p.Ile588Val)	3784	KCNQ1	HGNC:6294	Uncertain significance	0	2019-09-13	794728536	RCV001842659	EFO:EFO_0004269,Human Phenotype Ontology:HP:0001656,Human Phenotype Ontology:HP:0001661,Human Phenotype Ontology:HP:0001665,Human Phenotype Ontology:HP:0001666,Human Phenotype Ontology:HP:0001687,Human Phenotype Ontology:HP:0001721,Human Phenotype Ontology:HP:0004351,Human Phenotype Ontology:HP:0005158,Human Phenotype Ontology:HP:0011675,MedGen:C0003811	Cardiac arrhythmia	germline	germline	GRCh38	11p15.5	criteria provided, single submitter	-
11	2778007	2778007	C	T	911642	single nucleotide variant	NM_000218.3(KCNQ1):c.1764C>T (p.Ile588=)	3784	KCNQ1	HGNC:6294	Likely benign	0	2019-10-29	377206449	RCV001434975|RCV001842716	MONDO:MONDO:0002442,MeSH:D008133,MedGen:C0023976|EFO:EFO_0004269,Human Phenotype Ontology:HP:0001656,Human Phenotype Ontology:HP:0001661,Human Phenotype Ontology:HP:0001665,Human Phenotype Ontology:HP:0001666,Human Phenotype Ontology:HP:0001687,Human Phenotype Ontology:HP:0001721,Human Phenotype Ontology:HP:0004351,Human Phenotype Ontology:HP:0005158,Human Phenotype Ontology:HP:0011675,MedGen:C0003811	Long QT syndrome|Cardiac arrhythmia	germline	germline	GRCh38	11p15.5	criteria provided, multiple submitters, no conflicts	-
11	2778008	2778008	G	A	911643	single nucleotide variant	NM_000218.3(KCNQ1):c.1765G>A (p.Gly589Ser)	3784	KCNQ1	HGNC:6294	Conflicting interpretations of pathogenicity	1	2023-06-13	780676796	RCV001233933|RCV001843217|RCV002224008|RCV002484008|RCV003317443	MONDO:MONDO:0002442,MeSH:D008133,MedGen:C0023976|EFO:EFO_0004269,Human Phenotype Ontology:HP:0001656,Human Phenotype Ontology:HP:0001661,Human Phenotype Ontology:HP:0001665,Human Phenotype Ontology:HP:0001666,Human Phenotype Ontology:HP:0001687,Human Phenotype Ontology:HP:0001721,Human Phenotype Ontology:HP:0004351,Human Phenotype Ontology:HP:0005158,Human Phenotype Ontology:HP:0011675,MedGen:C0003811|MedGen:CN517202|MONDO:MONDO:0011857,MedGen:C1837014,OMIM:607554;MONDO:MONDO:0007534,MedGen:C0004903,OMIM:130650,Orphanet:116;MONDO:MONDO:0024540,MedGen:C4551509,OMIM:220400,Orphanet:768,Orphanet:90647;MONDO:MONDO:0012313,MedGen:C1865019,OMIM:609621,Orphanet:51083;MONDO:MONDO:0100316,MedGen:C4551647,OMIM:192500,Orphanet:101016,Orphanet:768|MedGen:CN169374	Long QT syndrome|Cardiac arrhythmia|not provided|Atrial fibrillation, familial, 3;Beckwith-Wiedemann syndrome;Jervell and Lange-Nielsen syndrome 1;Short QT syndrome type 2;Long QT syndrome 1|not specified	germline;unknown	germline	GRCh38	11p15.5	criteria provided, conflicting interpretations	-
11	2778028	2778028	A	G	911644	single nucleotide variant	NM_000218.3(KCNQ1):c.1785A>G (p.Val595=)	3784	KCNQ1	HGNC:6294	Likely benign	0	2023-06-11	1027750390	RCV001467977|RCV001843287|RCV003293951	MONDO:MONDO:0002442,MeSH:D008133,MedGen:C0023976|EFO:EFO_0004269,Human Phenotype Ontology:HP:0001656,Human Phenotype Ontology:HP:0001661,Human Phenotype Ontology:HP:0001665,Human Phenotype Ontology:HP:0001666,Human Phenotype Ontology:HP:0001687,Human Phenotype Ontology:HP:0001721,Human Phenotype Ontology:HP:0004351,Human Phenotype Ontology:HP:0005158,Human Phenotype Ontology:HP:0011675,MedGen:C0003811|MedGen:CN230736	Long QT syndrome|Cardiac arrhythmia|Cardiovascular phenotype	germline	germline	GRCh38	11p15.5	criteria provided, multiple submitters, no conflicts	-
11	2847767	2847767	G	T	911645	single nucleotide variant	NM_000218.3(KCNQ1):c.1795G>T (p.Val599Leu)	3784	KCNQ1	HGNC:6294	Uncertain significance	0	2019-09-27	1848361040	RCV001843170	EFO:EFO_0004269,Human Phenotype Ontology:HP:0001656,Human Phenotype Ontology:HP:0001661,Human Phenotype Ontology:HP:0001665,Human Phenotype Ontology:HP:0001666,Human Phenotype Ontology:HP:0001687,Human Phenotype Ontology:HP:0001721,Human Phenotype Ontology:HP:0004351,Human Phenotype Ontology:HP:0005158,Human Phenotype Ontology:HP:0011675,MedGen:C0003811	Cardiac arrhythmia	germline	germline	GRCh38	11p15.4	criteria provided, single submitter	-
11	2847809	2847809	C	T	911646	single nucleotide variant	NM_000218.3(KCNQ1):c.1837C>T (p.Leu613Phe)	3784	KCNQ1	HGNC:6294	Uncertain significance	0	2019-05-24	767014889	RCV001842647	EFO:EFO_0004269,Human Phenotype Ontology:HP:0001656,Human Phenotype Ontology:HP:0001661,Human Phenotype Ontology:HP:0001665,Human Phenotype Ontology:HP:0001666,Human Phenotype Ontology:HP:0001687,Human Phenotype Ontology:HP:0001721,Human Phenotype Ontology:HP:0004351,Human Phenotype Ontology:HP:0005158,Human Phenotype Ontology:HP:0011675,MedGen:C0003811	Cardiac arrhythmia	germline	germline	GRCh38	11p15.4	criteria provided, single submitter	-
11	2847856	2847856	C	G	911647	single nucleotide variant	NM_000218.3(KCNQ1):c.1884C>G (p.Gly628=)	3784	KCNQ1	HGNC:6294	Likely benign	0	2021-12-30	769848998	RCV001843276|RCV002559924	EFO:EFO_0004269,Human Phenotype Ontology:HP:0001656,Human Phenotype Ontology:HP:0001661,Human Phenotype Ontology:HP:0001665,Human Phenotype Ontology:HP:0001666,Human Phenotype Ontology:HP:0001687,Human Phenotype Ontology:HP:0001721,Human Phenotype Ontology:HP:0004351,Human Phenotype Ontology:HP:0005158,Human Phenotype Ontology:HP:0011675,MedGen:C0003811|MONDO:MONDO:0002442,MeSH:D008133,MedGen:C0023976	Cardiac arrhythmia|Long QT syndrome	germline	germline	GRCh38	11p15.4	criteria provided, multiple submitters, no conflicts	-
11	2847864	2847864	C	A	911648	single nucleotide variant	NM_000218.3(KCNQ1):c.1892C>A (p.Pro631His)	3784	KCNQ1	HGNC:6294	Uncertain significance	0	2020-01-01	1432436411	RCV001843098	EFO:EFO_0004269,Human Phenotype Ontology:HP:0001656,Human Phenotype Ontology:HP:0001661,Human Phenotype Ontology:HP:0001665,Human Phenotype Ontology:HP:0001666,Human Phenotype Ontology:HP:0001687,Human Phenotype Ontology:HP:0001721,Human Phenotype Ontology:HP:0004351,Human Phenotype Ontology:HP:0005158,Human Phenotype Ontology:HP:0011675,MedGen:C0003811	Cardiac arrhythmia	germline	germline	GRCh38	11p15.4	criteria provided, single submitter	-
11	2847864	2847864	C	G	911649	single nucleotide variant	NM_000218.3(KCNQ1):c.1892C>G (p.Pro631Arg)	3784	KCNQ1	HGNC:6294	Uncertain significance	0	2022-09-13	1432436411	RCV001751321|RCV001843080|RCV002411684|RCV002560809	MedGen:CN517202|EFO:EFO_0004269,Human Phenotype Ontology:HP:0001656,Human Phenotype Ontology:HP:0001661,Human Phenotype Ontology:HP:0001665,Human Phenotype Ontology:HP:0001666,Human Phenotype Ontology:HP:0001687,Human Phenotype Ontology:HP:0001721,Human Phenotype Ontology:HP:0004351,Human Phenotype Ontology:HP:0005158,Human Phenotype Ontology:HP:0011675,MedGen:C0003811|MedGen:CN230736|MONDO:MONDO:0002442,MeSH:D008133,MedGen:C0023976	not provided|Cardiac arrhythmia|Cardiovascular phenotype|Long QT syndrome	germline	germline	GRCh38	11p15.4	criteria provided, multiple submitters, no conflicts	-
11	2847876	2847876	G	A	911650	single nucleotide variant	NM_000218.3(KCNQ1):c.1904G>A (p.Gly635Glu)	3784	KCNQ1	HGNC:6294	Uncertain significance	0	2023-03-30	939431028	RCV001360633|RCV001843225|RCV002411701|RCV002480612|RCV003163439	MONDO:MONDO:0002442,MeSH:D008133,MedGen:C0023976|EFO:EFO_0004269,Human Phenotype Ontology:HP:0001656,Human Phenotype Ontology:HP:0001661,Human Phenotype Ontology:HP:0001665,Human Phenotype Ontology:HP:0001666,Human Phenotype Ontology:HP:0001687,Human Phenotype Ontology:HP:0001721,Human Phenotype Ontology:HP:0004351,Human Phenotype Ontology:HP:0005158,Human Phenotype Ontology:HP:0011675,MedGen:C0003811|MedGen:CN230736|MONDO:MONDO:0011857,MedGen:C1837014,OMIM:607554;MONDO:MONDO:0007534,MedGen:C0004903,OMIM:130650,Orphanet:116;MONDO:MONDO:0024540,MedGen:C4551509,OMIM:220400,Orphanet:768,Orphanet:90647;MONDO:MONDO:0012313,MedGen:C1865019,OMIM:609621,Orphanet:51083;MONDO:MONDO:0100316,MedGen:C4551647,OMIM:192500,Orphanet:101016,Orphanet:768|Human Phenotype Ontology:HP:0031677,MONDO:MONDO:0020575,MedGen:C0344432	Long QT syndrome|Cardiac arrhythmia|Cardiovascular phenotype|Atrial fibrillation, familial, 3;Beckwith-Wiedemann syndrome;Jervell and Lange-Nielsen syndrome 1;Short QT syndrome type 2;Long QT syndrome 1|Polymorphic ventricular tachycardia	germline;unknown	germline	GRCh38	11p15.4	criteria provided, multiple submitters, no conflicts	-
11	2847891	2847891	A	T	911651	single nucleotide variant	NM_000218.3(KCNQ1):c.1919A>T (p.Gln640Leu)	3784	KCNQ1	HGNC:6294	Uncertain significance	0	2018-12-11	1246665674	RCV001841064	EFO:EFO_0004269,Human Phenotype Ontology:HP:0001656,Human Phenotype Ontology:HP:0001661,Human Phenotype Ontology:HP:0001665,Human Phenotype Ontology:HP:0001666,Human Phenotype Ontology:HP:0001687,Human Phenotype Ontology:HP:0001721,Human Phenotype Ontology:HP:0004351,Human Phenotype Ontology:HP:0005158,Human Phenotype Ontology:HP:0011675,MedGen:C0003811	Cardiac arrhythmia	germline	germline	GRCh38	11p15.4	criteria provided, single submitter	-
11	2847896	2847896	T	C	911652	single nucleotide variant	NM_000218.3(KCNQ1):c.1924T>C (p.Cys642Arg)	3784	KCNQ1	HGNC:6294	Uncertain significance	0	2022-04-20	1410404016	RCV001843174|RCV001876106|RCV003227924	EFO:EFO_0004269,Human Phenotype Ontology:HP:0001656,Human Phenotype Ontology:HP:0001661,Human Phenotype Ontology:HP:0001665,Human Phenotype Ontology:HP:0001666,Human Phenotype Ontology:HP:0001687,Human Phenotype Ontology:HP:0001721,Human Phenotype Ontology:HP:0004351,Human Phenotype Ontology:HP:0005158,Human Phenotype Ontology:HP:0011675,MedGen:C0003811|MONDO:MONDO:0002442,MeSH:D008133,MedGen:C0023976|MONDO:MONDO:0011857,MedGen:C1837014,OMIM:607554;MONDO:MONDO:0024540,MedGen:C4551509,OMIM:220400,Orphanet:768,Orphanet:90647;MONDO:MONDO:0012313,MedGen:C1865019,OMIM:609621,Orphanet:51083;MONDO:MONDO:0100316,MedGen:C4551647,OMIM:192500,Orphanet:101016,Orphanet:768	Cardiac arrhythmia|Long QT syndrome|Atrial fibrillation, familial, 3;Jervell and Lange-Nielsen syndrome 1;Short QT syndrome type 2;Long QT syndrome 1	germline	germline	GRCh38	11p15.4	criteria provided, multiple submitters, no conflicts	-
11	2847897	2847897	G	T	911653	single nucleotide variant	NM_000218.3(KCNQ1):c.1925G>T (p.Cys642Phe)	3784	KCNQ1	HGNC:6294	Uncertain significance	0	2022-01-26	1456989889	RCV001843257|RCV002559916	EFO:EFO_0004269,Human Phenotype Ontology:HP:0001656,Human Phenotype Ontology:HP:0001661,Human Phenotype Ontology:HP:0001665,Human Phenotype Ontology:HP:0001666,Human Phenotype Ontology:HP:0001687,Human Phenotype Ontology:HP:0001721,Human Phenotype Ontology:HP:0004351,Human Phenotype Ontology:HP:0005158,Human Phenotype Ontology:HP:0011675,MedGen:C0003811|MONDO:MONDO:0002442,MeSH:D008133,MedGen:C0023976	Cardiac arrhythmia|Long QT syndrome	germline	germline	GRCh38	11p15.4	criteria provided, multiple submitters, no conflicts	-
11	2847898	2847898	C	A	911654	single nucleotide variant	NM_000218.3(KCNQ1):c.1926C>A (p.Cys642Ter)	3784	KCNQ1	HGNC:6294	Uncertain significance	0	2019-10-22	12720454	RCV001843216	EFO:EFO_0004269,Human Phenotype Ontology:HP:0001656,Human Phenotype Ontology:HP:0001661,Human Phenotype Ontology:HP:0001665,Human Phenotype Ontology:HP:0001666,Human Phenotype Ontology:HP:0001687,Human Phenotype Ontology:HP:0001721,Human Phenotype Ontology:HP:0004351,Human Phenotype Ontology:HP:0005158,Human Phenotype Ontology:HP:0011675,MedGen:C0003811	Cardiac arrhythmia	germline	germline	GRCh38	11p15.4	criteria provided, single submitter	-
11	2847900	2847900	G	A	911655	single nucleotide variant	NM_000218.3(KCNQ1):c.1928G>A (p.Gly643Asp)	3784	KCNQ1	HGNC:6294	Uncertain significance	0	2019-04-02	1848367520	RCV001843206	EFO:EFO_0004269,Human Phenotype Ontology:HP:0001656,Human Phenotype Ontology:HP:0001661,Human Phenotype Ontology:HP:0001665,Human Phenotype Ontology:HP:0001666,Human Phenotype Ontology:HP:0001687,Human Phenotype Ontology:HP:0001721,Human Phenotype Ontology:HP:0004351,Human Phenotype Ontology:HP:0005158,Human Phenotype Ontology:HP:0011675,MedGen:C0003811	Cardiac arrhythmia	germline	germline	GRCh38	11p15.4	criteria provided, single submitter	-
11	2847908	2847908	G	A	911656	single nucleotide variant	NM_000218.3(KCNQ1):c.1936G>A (p.Gly646Ser)	3784	KCNQ1	HGNC:6294	Conflicting interpretations of pathogenicity	0	2022-10-19	763478809	RCV001228890|RCV001841126|RCV002484042|RCV002411719	MONDO:MONDO:0002442,MeSH:D008133,MedGen:C0023976|EFO:EFO_0004269,Human Phenotype Ontology:HP:0001656,Human Phenotype Ontology:HP:0001661,Human Phenotype Ontology:HP:0001665,Human Phenotype Ontology:HP:0001666,Human Phenotype Ontology:HP:0001687,Human Phenotype Ontology:HP:0001721,Human Phenotype Ontology:HP:0004351,Human Phenotype Ontology:HP:0005158,Human Phenotype Ontology:HP:0011675,MedGen:C0003811|MONDO:MONDO:0011857,MedGen:C1837014,OMIM:607554;MONDO:MONDO:0007534,MedGen:C0004903,OMIM:130650,Orphanet:116;MONDO:MONDO:0100316,MedGen:C4551647,OMIM:192500,Orphanet:101016,Orphanet:768;MONDO:MONDO:0012313,MedGen:C1865019,OMIM:609621,Orphanet:51083;MONDO:MONDO:0024540,MedGen:C4551509,OMIM:220400,Orphanet:768,Orphanet:90647|MedGen:CN230736	Long QT syndrome|Cardiac arrhythmia|Atrial fibrillation, familial, 3;Beckwith-Wiedemann syndrome;Long QT syndrome 1;Short QT syndrome type 2;Jervell and Lange-Nielsen syndrome 1|Cardiovascular phenotype	germline;unknown	germline	GRCh38	11p15.4	criteria provided, conflicting interpretations	-
11	2847917	2847917	G	A	911657	single nucleotide variant	NM_000218.3(KCNQ1):c.1945G>A (p.Asp649Asn)	3784	KCNQ1	HGNC:6294	Conflicting interpretations of pathogenicity	0	2022-12-12	781333509	RCV001315852|RCV001824929|RCV001840994	MONDO:MONDO:0002442,MeSH:D008133,MedGen:C0023976|MedGen:CN169374|EFO:EFO_0004269,Human Phenotype Ontology:HP:0001656,Human Phenotype Ontology:HP:0001661,Human Phenotype Ontology:HP:0001665,Human Phenotype Ontology:HP:0001666,Human Phenotype Ontology:HP:0001687,Human Phenotype Ontology:HP:0001721,Human Phenotype Ontology:HP:0004351,Human Phenotype Ontology:HP:0005158,Human Phenotype Ontology:HP:0011675,MedGen:C0003811	Long QT syndrome|not specified|Cardiac arrhythmia	germline	germline	GRCh38	11p15.4	criteria provided, conflicting interpretations	-
11	2847923	2847923	G	A	911658	single nucleotide variant	NM_000218.3(KCNQ1):c.1951G>A (p.Glu651Lys)	3784	KCNQ1	HGNC:6294	Uncertain significance	0	2018-11-28	1848368295	RCV001843047	EFO:EFO_0004269,Human Phenotype Ontology:HP:0001656,Human Phenotype Ontology:HP:0001661,Human Phenotype Ontology:HP:0001665,Human Phenotype Ontology:HP:0001666,Human Phenotype Ontology:HP:0001687,Human Phenotype Ontology:HP:0001721,Human Phenotype Ontology:HP:0004351,Human Phenotype Ontology:HP:0005158,Human Phenotype Ontology:HP:0011675,MedGen:C0003811	Cardiac arrhythmia	germline	germline	GRCh38	11p15.4	criteria provided, single submitter	-
11	2847940	2847940	C	T	911659	single nucleotide variant	NM_000218.3(KCNQ1):c.1968C>T (p.Ser656=)	3784	KCNQ1	HGNC:6294	Likely benign	0	2020-02-13	1848369004	RCV001842767	EFO:EFO_0004269,Human Phenotype Ontology:HP:0001656,Human Phenotype Ontology:HP:0001661,Human Phenotype Ontology:HP:0001665,Human Phenotype Ontology:HP:0001666,Human Phenotype Ontology:HP:0001687,Human Phenotype Ontology:HP:0001721,Human Phenotype Ontology:HP:0004351,Human Phenotype Ontology:HP:0005158,Human Phenotype Ontology:HP:0011675,MedGen:C0003811	Cardiac arrhythmia	germline	germline	GRCh38	11p15.4	criteria provided, single submitter	-
11	2847970	2847970	C	T	911660	single nucleotide variant	NM_000218.3(KCNQ1):c.1998C>T (p.Thr666=)	3784	KCNQ1	HGNC:6294	Likely benign	0	2022-10-20	775497150	RCV001410312|RCV001840972	MONDO:MONDO:0002442,MeSH:D008133,MedGen:C0023976|EFO:EFO_0004269,Human Phenotype Ontology:HP:0001656,Human Phenotype Ontology:HP:0001661,Human Phenotype Ontology:HP:0001665,Human Phenotype Ontology:HP:0001666,Human Phenotype Ontology:HP:0001687,Human Phenotype Ontology:HP:0001721,Human Phenotype Ontology:HP:0004351,Human Phenotype Ontology:HP:0005158,Human Phenotype Ontology:HP:0011675,MedGen:C0003811	Long QT syndrome|Cardiac arrhythmia	germline	germline	GRCh38	11p15.4	criteria provided, multiple submitters, no conflicts	-
11	2847979	2847979	G	C	911661	single nucleotide variant	NM_000218.3(KCNQ1):c.2007G>C (p.Arg669Ser)	3784	KCNQ1	HGNC:6294	Uncertain significance	0	2019-03-02	1224780355	RCV001843286	EFO:EFO_0004269,Human Phenotype Ontology:HP:0001656,Human Phenotype Ontology:HP:0001661,Human Phenotype Ontology:HP:0001665,Human Phenotype Ontology:HP:0001666,Human Phenotype Ontology:HP:0001687,Human Phenotype Ontology:HP:0001721,Human Phenotype Ontology:HP:0004351,Human Phenotype Ontology:HP:0005158,Human Phenotype Ontology:HP:0011675,MedGen:C0003811	Cardiac arrhythmia	germline	germline	GRCh38	11p15.4	criteria provided, single submitter	-
11	2847981	2847981	G	A	911662	single nucleotide variant	NM_000218.3(KCNQ1):c.2009G>A (p.Arg670Lys)	3784	KCNQ1	HGNC:6294	Uncertain significance	0	2019-02-05	763389576	RCV001843189	EFO:EFO_0004269,Human Phenotype Ontology:HP:0001656,Human Phenotype Ontology:HP:0001661,Human Phenotype Ontology:HP:0001665,Human Phenotype Ontology:HP:0001666,Human Phenotype Ontology:HP:0001687,Human Phenotype Ontology:HP:0001721,Human Phenotype Ontology:HP:0004351,Human Phenotype Ontology:HP:0005158,Human Phenotype Ontology:HP:0011675,MedGen:C0003811	Cardiac arrhythmia	germline	germline	GRCh38	11p15.4	criteria provided, single submitter	-
11	2848007	2848007	G	A	911663	single nucleotide variant	NM_000218.3(KCNQ1):c.*4G>A	3784	KCNQ1	HGNC:6294	Uncertain significance	0	2019-05-23	1157661362	RCV001842625	EFO:EFO_0004269,Human Phenotype Ontology:HP:0001656,Human Phenotype Ontology:HP:0001661,Human Phenotype Ontology:HP:0001665,Human Phenotype Ontology:HP:0001666,Human Phenotype Ontology:HP:0001687,Human Phenotype Ontology:HP:0001721,Human Phenotype Ontology:HP:0004351,Human Phenotype Ontology:HP:0005158,Human Phenotype Ontology:HP:0011675,MedGen:C0003811	Cardiac arrhythmia	germline	germline	GRCh38	11p15.4	criteria provided, single submitter	-
11	2848009	2848009	G	A	911664	single nucleotide variant	NM_000218.3(KCNQ1):c.*6G>A	3784	KCNQ1	HGNC:6294	Uncertain significance	0	2019-06-19	1349244002	RCV001842724	EFO:EFO_0004269,Human Phenotype Ontology:HP:0001656,Human Phenotype Ontology:HP:0001661,Human Phenotype Ontology:HP:0001665,Human Phenotype Ontology:HP:0001666,Human Phenotype Ontology:HP:0001687,Human Phenotype Ontology:HP:0001721,Human Phenotype Ontology:HP:0004351,Human Phenotype Ontology:HP:0005158,Human Phenotype Ontology:HP:0011675,MedGen:C0003811	Cardiac arrhythmia	germline	germline	GRCh38	11p15.4	criteria provided, single submitter	-
15	34790511	34790511	G	A	912595	single nucleotide variant	NM_005159.5(ACTC1):c.1035C>T (p.Gly345=)	70	ACTC1	HGNC:143	Likely benign	0	2023-04-22	1430980455	RCV001184622|RCV001447436|RCV003293948	Human Phenotype Ontology:HP:0001638,MONDO:MONDO:0004994,MedGen:C0878544,Orphanet:167848|MONDO:MONDO:0013011,MedGen:C2748552,OMIM:612794,Orphanet:1478;MONDO:MONDO:0013261,MedGen:C3150681,OMIM:613424,Orphanet:154,Orphanet:54260;MONDO:MONDO:0012799,MedGen:C2677506,OMIM:612098|MedGen:CN230736	Cardiomyopathy|Atrial septal defect 5;Dilated cardiomyopathy 1R;Hypertrophic cardiomyopathy 11|Cardiovascular phenotype	germline	germline	GRCh38	15q14	criteria provided, multiple submitters, no conflicts	-
15	34790541	34790541	A	G	912596	single nucleotide variant	NM_005159.5(ACTC1):c.1005T>C (p.Pro335=)	70	ACTC1	HGNC:143	Likely benign	0	2020-01-08	1179163467	RCV001187099|RCV001482938	Human Phenotype Ontology:HP:0001638,MONDO:MONDO:0004994,MedGen:C0878544,Orphanet:167848|MONDO:MONDO:0012799,MedGen:C2677506,OMIM:612098;MONDO:MONDO:0013261,MedGen:C3150681,OMIM:613424,Orphanet:154,Orphanet:54260;MONDO:MONDO:0013011,MedGen:C2748552,OMIM:612794,Orphanet:1478	Cardiomyopathy|Hypertrophic cardiomyopathy 11;Dilated cardiomyopathy 1R;Atrial septal defect 5	germline	germline	GRCh38	15q14	criteria provided, multiple submitters, no conflicts	-
15	34792246	34792246	G	A	912600	single nucleotide variant	NM_005159.5(ACTC1):c.652C>T (p.Leu218=)	70	ACTC1	HGNC:143	Likely benign	0	2021-12-17	760269526	RCV001178049|RCV002555483	Human Phenotype Ontology:HP:0001638,MONDO:MONDO:0004994,MedGen:C0878544,Orphanet:167848|MONDO:MONDO:0013011,MedGen:C2748552,OMIM:612794,Orphanet:1478;MONDO:MONDO:0012799,MedGen:C2677506,OMIM:612098;MONDO:MONDO:0013261,MedGen:C3150681,OMIM:613424,Orphanet:154,Orphanet:54260	Cardiomyopathy|Atrial septal defect 5;Hypertrophic cardiomyopathy 11;Dilated cardiomyopathy 1R	germline	germline	GRCh38	15q14	criteria provided, multiple submitters, no conflicts	-
15	34792265	34792265	G	A	912601	single nucleotide variant	NM_005159.5(ACTC1):c.633C>T (p.Val211=)	70	ACTC1	HGNC:143	Likely benign	0	2022-08-30	199947846	RCV001178255|RCV002068218|RCV002365847	Human Phenotype Ontology:HP:0001638,MONDO:MONDO:0004994,MedGen:C0878544,Orphanet:167848|MONDO:MONDO:0013011,MedGen:C2748552,OMIM:612794,Orphanet:1478;MONDO:MONDO:0012799,MedGen:C2677506,OMIM:612098;MONDO:MONDO:0013261,MedGen:C3150681,OMIM:613424,Orphanet:154,Orphanet:54260|MedGen:CN230736	Cardiomyopathy|Atrial septal defect 5;Hypertrophic cardiomyopathy 11;Dilated cardiomyopathy 1R|Cardiovascular phenotype	germline	germline	GRCh38	15q14	criteria provided, multiple submitters, no conflicts	-
15	34792441	34792441	G	A	912603	single nucleotide variant	NM_005159.5(ACTC1):c.583C>T (p.Leu195Phe)	70	ACTC1	HGNC:143	Uncertain significance	0	2022-10-13	1891723828	RCV001192305|RCV001348978|RCV002356863	Human Phenotype Ontology:HP:0001638,MONDO:MONDO:0004994,MedGen:C0878544,Orphanet:167848|MONDO:MONDO:0013011,MedGen:C2748552,OMIM:612794,Orphanet:1478;MONDO:MONDO:0012799,MedGen:C2677506,OMIM:612098;MONDO:MONDO:0013261,MedGen:C3150681,OMIM:613424,Orphanet:154,Orphanet:54260|MedGen:CN230736	Cardiomyopathy|Atrial septal defect 5;Hypertrophic cardiomyopathy 11;Dilated cardiomyopathy 1R|Cardiovascular phenotype	germline	germline	GRCh38	15q14	criteria provided, multiple submitters, no conflicts	-
15	34793301	34793301	G	A	912609	single nucleotide variant	NM_005159.5(ACTC1):c.398C>T (p.Ala133Val)	70	ACTC1	HGNC:143	Uncertain significance	0	2022-07-05	1257864393	RCV001187761|RCV001862963	Human Phenotype Ontology:HP:0001638,MONDO:MONDO:0004994,MedGen:C0878544,Orphanet:167848|MONDO:MONDO:0012799,MedGen:C2677506,OMIM:612098;MONDO:MONDO:0013261,MedGen:C3150681,OMIM:613424,Orphanet:154,Orphanet:54260;MONDO:MONDO:0013011,MedGen:C2748552,OMIM:612794,Orphanet:1478	Cardiomyopathy|Hypertrophic cardiomyopathy 11;Dilated cardiomyopathy 1R;Atrial septal defect 5	germline	germline	GRCh38	15q14	criteria provided, multiple submitters, no conflicts	-
15	34793330	34793330	C	T	912611	single nucleotide variant	NM_005159.5(ACTC1):c.369G>A (p.Gln123=)	70	ACTC1	HGNC:143	Likely benign	0	2023-03-24	768169477	RCV001187514|RCV001586029|RCV002068469|RCV003293955	Human Phenotype Ontology:HP:0001638,MONDO:MONDO:0004994,MedGen:C0878544,Orphanet:167848|MedGen:CN517202|MONDO:MONDO:0013011,MedGen:C2748552,OMIM:612794,Orphanet:1478;MONDO:MONDO:0013261,MedGen:C3150681,OMIM:613424,Orphanet:154,Orphanet:54260;MONDO:MONDO:0012799,MedGen:C2677506,OMIM:612098|MedGen:CN230736	Cardiomyopathy|not provided|Atrial septal defect 5;Dilated cardiomyopathy 1R;Hypertrophic cardiomyopathy 11|Cardiovascular phenotype	germline	germline	GRCh38	15q14	criteria provided, multiple submitters, no conflicts	-
15	34793347	34793347	G	T	912612	single nucleotide variant	NM_005159.5(ACTC1):c.352C>A (p.Arg118=)	70	ACTC1	HGNC:143	Likely benign	0	2022-06-23	1159252460	RCV001191770|RCV002559201	Human Phenotype Ontology:HP:0001638,MONDO:MONDO:0004994,MedGen:C0878544,Orphanet:167848|MONDO:MONDO:0013011,MedGen:C2748552,OMIM:612794,Orphanet:1478;MONDO:MONDO:0012799,MedGen:C2677506,OMIM:612098;MONDO:MONDO:0013261,MedGen:C3150681,OMIM:613424,Orphanet:154,Orphanet:54260	Cardiomyopathy|Atrial septal defect 5;Hypertrophic cardiomyopathy 11;Dilated cardiomyopathy 1R	germline	germline	GRCh38	15q14	criteria provided, multiple submitters, no conflicts	-
15	34793495	34793495	G	A	912614	single nucleotide variant	NM_005159.5(ACTC1):c.204C>T (p.Thr68=)	70	ACTC1	HGNC:143	Likely benign	0	2022-08-12	1891751214	RCV001185092|RCV002068400	Human Phenotype Ontology:HP:0001638,MONDO:MONDO:0004994,MedGen:C0878544,Orphanet:167848|MONDO:MONDO:0012799,MedGen:C2677506,OMIM:612098;MONDO:MONDO:0013261,MedGen:C3150681,OMIM:613424,Orphanet:154,Orphanet:54260;MONDO:MONDO:0013011,MedGen:C2748552,OMIM:612794,Orphanet:1478	Cardiomyopathy|Hypertrophic cardiomyopathy 11;Dilated cardiomyopathy 1R;Atrial septal defect 5	germline	germline	GRCh38	15q14	criteria provided, multiple submitters, no conflicts	-
15	34793533	34793533	C	T	912616	single nucleotide variant	NM_005159.5(ACTC1):c.166G>A (p.Val56Ile)	70	ACTC1	HGNC:143	Uncertain significance	0	2022-01-14	944740404	RCV001178519|RCV001823755|RCV001875902	Human Phenotype Ontology:HP:0001638,MONDO:MONDO:0004994,MedGen:C0878544,Orphanet:167848|MedGen:CN169374|MONDO:MONDO:0013011,MedGen:C2748552,OMIM:612794,Orphanet:1478;MONDO:MONDO:0012799,MedGen:C2677506,OMIM:612098;MONDO:MONDO:0013261,MedGen:C3150681,OMIM:613424,Orphanet:154,Orphanet:54260	Cardiomyopathy|not specified|Atrial septal defect 5;Hypertrophic cardiomyopathy 11;Dilated cardiomyopathy 1R	germline	germline	GRCh38	15q14	criteria provided, multiple submitters, no conflicts	-
15	34793558	34793558	C	A	912617	single nucleotide variant	NM_005159.5(ACTC1):c.141G>T (p.Val47=)	70	ACTC1	HGNC:143	Likely benign	0	2022-02-07	1409682416	RCV001188002|RCV002560916	Human Phenotype Ontology:HP:0001638,MONDO:MONDO:0004994,MedGen:C0878544,Orphanet:167848|MONDO:MONDO:0013011,MedGen:C2748552,OMIM:612794,Orphanet:1478;MONDO:MONDO:0012799,MedGen:C2677506,OMIM:612098;MONDO:MONDO:0013261,MedGen:C3150681,OMIM:613424,Orphanet:154,Orphanet:54260	Cardiomyopathy|Atrial septal defect 5;Hypertrophic cardiomyopathy 11;Dilated cardiomyopathy 1R	germline	germline	GRCh38	15q14	criteria provided, multiple submitters, no conflicts	-
15	34794692	34794692	G	A	912618	single nucleotide variant	NM_005159.5(ACTC1):c.117C>T (p.Arg39=)	70	ACTC1	HGNC:143	Likely benign	0	2021-12-24	751851323	RCV001189854|RCV003106147	Human Phenotype Ontology:HP:0001638,MONDO:MONDO:0004994,MedGen:C0878544,Orphanet:167848|MONDO:MONDO:0012799,MedGen:C2677506,OMIM:612098;MONDO:MONDO:0013261,MedGen:C3150681,OMIM:613424,Orphanet:154,Orphanet:54260;MONDO:MONDO:0013011,MedGen:C2748552,OMIM:612794,Orphanet:1478	Cardiomyopathy|Hypertrophic cardiomyopathy 11;Dilated cardiomyopathy 1R;Atrial septal defect 5	germline	germline	GRCh38	15q14	criteria provided, multiple submitters, no conflicts	-
15	34794701	34794701	G	A	912619	single nucleotide variant	NM_005159.5(ACTC1):c.108C>T (p.Ile36=)	70	ACTC1	HGNC:143	Likely benign	0	2022-03-18	1457769757	RCV001187807|RCV001467669	Human Phenotype Ontology:HP:0001638,MONDO:MONDO:0004994,MedGen:C0878544,Orphanet:167848|MONDO:MONDO:0013011,MedGen:C2748552,OMIM:612794,Orphanet:1478;MONDO:MONDO:0012799,MedGen:C2677506,OMIM:612098;MONDO:MONDO:0013261,MedGen:C3150681,OMIM:613424,Orphanet:154,Orphanet:54260	Cardiomyopathy|Atrial septal defect 5;Hypertrophic cardiomyopathy 11;Dilated cardiomyopathy 1R	germline	germline	GRCh38	15q14	criteria provided, multiple submitters, no conflicts	-
15	34794716	34794716	A	G	912620	single nucleotide variant	NM_005159.5(ACTC1):c.93T>C (p.Ala31=)	70	ACTC1	HGNC:143	Likely benign	0	2022-10-14	1341945129	RCV001191163|RCV001407710|RCV002375109	Human Phenotype Ontology:HP:0001638,MONDO:MONDO:0004994,MedGen:C0878544,Orphanet:167848|MONDO:MONDO:0013011,MedGen:C2748552,OMIM:612794,Orphanet:1478;MONDO:MONDO:0012799,MedGen:C2677506,OMIM:612098;MONDO:MONDO:0013261,MedGen:C3150681,OMIM:613424,Orphanet:154,Orphanet:54260|MedGen:CN230736	Cardiomyopathy|Atrial septal defect 5;Hypertrophic cardiomyopathy 11;Dilated cardiomyopathy 1R|Cardiovascular phenotype	germline	germline	GRCh38	15q14	criteria provided, multiple submitters, no conflicts	-
15	34794737	34794737	C	G	912622	single nucleotide variant	NM_005159.5(ACTC1):c.72G>C (p.Ala24=)	70	ACTC1	HGNC:143	Likely benign	0	2021-04-09	778572289	RCV001189568|RCV002069075	Human Phenotype Ontology:HP:0001638,MONDO:MONDO:0004994,MedGen:C0878544,Orphanet:167848|MONDO:MONDO:0013011,MedGen:C2748552,OMIM:612794,Orphanet:1478;MONDO:MONDO:0012799,MedGen:C2677506,OMIM:612098;MONDO:MONDO:0013261,MedGen:C3150681,OMIM:613424,Orphanet:154,Orphanet:54260	Cardiomyopathy|Atrial septal defect 5;Hypertrophic cardiomyopathy 11;Dilated cardiomyopathy 1R	germline	germline	GRCh38	15q14	criteria provided, multiple submitters, no conflicts	-
15	34794800	34794800	G	A	912627	single nucleotide variant	NM_005159.5(ACTC1):c.9C>T (p.Asp3=)	70	ACTC1	HGNC:143	Likely benign	0	2022-07-22	535623090	RCV001191229|RCV002560105|RCV002379736	Human Phenotype Ontology:HP:0001638,MONDO:MONDO:0004994,MedGen:C0878544,Orphanet:167848|MONDO:MONDO:0013011,MedGen:C2748552,OMIM:612794,Orphanet:1478;MONDO:MONDO:0012799,MedGen:C2677506,OMIM:612098;MONDO:MONDO:0013261,MedGen:C3150681,OMIM:613424,Orphanet:154,Orphanet:54260|MedGen:CN230736	Cardiomyopathy|Atrial septal defect 5;Hypertrophic cardiomyopathy 11;Dilated cardiomyopathy 1R|Cardiovascular phenotype	germline	germline	GRCh38	15q14	criteria provided, multiple submitters, no conflicts	-
18	31538913	31538913	A	T	914516	single nucleotide variant	NM_001943.5(DSG2):c.1814A>T (p.Asp605Val)	1829	DSG2	HGNC:3049	Uncertain significance	0	2023-07-24	761157959	RCV001182044|RCV001297344|RCV003318395	Human Phenotype Ontology:HP:0001638,MONDO:MONDO:0004994,MedGen:C0878544,Orphanet:167848|MONDO:MONDO:0012434,MedGen:C1857777,OMIM:610193|MONDO:MONDO:0002442,MeSH:D008133,MedGen:C0023976	Cardiomyopathy|Arrhythmogenic right ventricular dysplasia 10|Long QT syndrome	germline;maternal	germline	GRCh38	18q12.1	criteria provided, multiple submitters, no conflicts	-
1	237591734	237591734	T	C	915321	single nucleotide variant	NM_001035.3(RYR2):c.4161-5T>C	6262	RYR2	HGNC:10484	Uncertain significance	0	2022-09-23	1416816823	RCV001176691|RCV002327427|RCV002483955|RCV002558827	Human Phenotype Ontology:HP:0001638,MONDO:MONDO:0004994,MedGen:C0878544,Orphanet:167848|MedGen:CN230736|MONDO:MONDO:0020745,MedGen:C5542154,OMIM:115000;MONDO:MONDO:0011484,MedGen:C1631597,OMIM:604772,Orphanet:3286;MedGen:C1832931|MONDO:MONDO:0011484,MedGen:C1631597,OMIM:604772,Orphanet:3286	Cardiomyopathy|Cardiovascular phenotype|Ventricular arrhythmias due to cardiac ryanodine receptor calcium release deficiency syndrome;Catecholaminergic polymorphic ventricular tachycardia 1;Arrhythmogenic right ventricular dysplasia 2|Catecholaminergic polymorphic ventricular tachycardia 1	germline;unknown	germline	GRCh38	1q43	criteria provided, multiple submitters, no conflicts	-
3	38555650	38555650	G	C	915351	single nucleotide variant	NM_000335.5(SCN5A):c.4539+6C>G	6331	SCN5A	HGNC:10593	Likely benign	0	2019-08-02	2061146387	RCV001842703	EFO:EFO_0004269,Human Phenotype Ontology:HP:0001656,Human Phenotype Ontology:HP:0001661,Human Phenotype Ontology:HP:0001665,Human Phenotype Ontology:HP:0001666,Human Phenotype Ontology:HP:0001687,Human Phenotype Ontology:HP:0001721,Human Phenotype Ontology:HP:0004351,Human Phenotype Ontology:HP:0005158,Human Phenotype Ontology:HP:0011675,MedGen:C0003811	Cardiac arrhythmia	germline	germline	GRCh38	3p22.2	criteria provided, single submitter	-
3	38555773	38555773	G	A	915355	single nucleotide variant	NM_000335.5(SCN5A):c.4435-13C>T	6331	SCN5A	HGNC:10593	Benign/Likely benign	0	2022-06-13	768122161	RCV001843104|RCV002067925	EFO:EFO_0004269,Human Phenotype Ontology:HP:0001656,Human Phenotype Ontology:HP:0001661,Human Phenotype Ontology:HP:0001665,Human Phenotype Ontology:HP:0001666,Human Phenotype Ontology:HP:0001687,Human Phenotype Ontology:HP:0001721,Human Phenotype Ontology:HP:0004351,Human Phenotype Ontology:HP:0005158,Human Phenotype Ontology:HP:0011675,MedGen:C0003811|MONDO:MONDO:0015263,MedGen:C1142166,OMIM:PS601144,Orphanet:130	Cardiac arrhythmia|Brugada syndrome	germline	germline	GRCh38	3p22.2	criteria provided, multiple submitters, no conflicts	-
3	38556587	38556587	G	C	915357	single nucleotide variant	NM_000335.5(SCN5A):c.4297-9C>G	6331	SCN5A	HGNC:10593	Likely benign	0	2019-03-24	1410235393	RCV001842667	EFO:EFO_0004269,Human Phenotype Ontology:HP:0001656,Human Phenotype Ontology:HP:0001661,Human Phenotype Ontology:HP:0001665,Human Phenotype Ontology:HP:0001666,Human Phenotype Ontology:HP:0001687,Human Phenotype Ontology:HP:0001721,Human Phenotype Ontology:HP:0004351,Human Phenotype Ontology:HP:0005158,Human Phenotype Ontology:HP:0011675,MedGen:C0003811	Cardiac arrhythmia	germline	germline	GRCh38	3p22.2	criteria provided, single submitter	-
3	38575293	38575293	G	C	915359	single nucleotide variant	NM_000335.5(SCN5A):c.3663+4C>G	6331	SCN5A	HGNC:10593	Uncertain significance	0	2020-12-29	539737269	RCV001841041|RCV002560023	EFO:EFO_0004269,Human Phenotype Ontology:HP:0001656,Human Phenotype Ontology:HP:0001661,Human Phenotype Ontology:HP:0001665,Human Phenotype Ontology:HP:0001666,Human Phenotype Ontology:HP:0001687,Human Phenotype Ontology:HP:0001721,Human Phenotype Ontology:HP:0004351,Human Phenotype Ontology:HP:0005158,Human Phenotype Ontology:HP:0011675,MedGen:C0003811|MONDO:MONDO:0015263,MedGen:C1142166,OMIM:PS601144,Orphanet:130	Cardiac arrhythmia|Brugada syndrome	germline	germline	GRCh38	3p22.2	criteria provided, multiple submitters, no conflicts	-
3	38608218	38608218	T	C	915363	single nucleotide variant	NM_000335.5(SCN5A):c.935-4A>G	6331	SCN5A	HGNC:10593	Likely benign	0	2022-05-28	774195372	RCV001472000|RCV001842689	MONDO:MONDO:0015263,MedGen:C1142166,OMIM:PS601144,Orphanet:130|EFO:EFO_0004269,Human Phenotype Ontology:HP:0001656,Human Phenotype Ontology:HP:0001661,Human Phenotype Ontology:HP:0001665,Human Phenotype Ontology:HP:0001666,Human Phenotype Ontology:HP:0001687,Human Phenotype Ontology:HP:0001721,Human Phenotype Ontology:HP:0004351,Human Phenotype Ontology:HP:0005158,Human Phenotype Ontology:HP:0011675,MedGen:C0003811	Brugada syndrome|Cardiac arrhythmia	germline	germline	GRCh38	3p22.2	criteria provided, multiple submitters, no conflicts	-
3	38614027	38614027	A	G	915365	single nucleotide variant	NM_001099404.2(SCN5A):c.651T>C (p.Ala217=)	6331	SCN5A	HGNC:10593	Likely benign	0	2019-03-22	202144207	RCV001528842|RCV001841170	MedGen:CN517202|EFO:EFO_0004269,Human Phenotype Ontology:HP:0001656,Human Phenotype Ontology:HP:0001661,Human Phenotype Ontology:HP:0001665,Human Phenotype Ontology:HP:0001666,Human Phenotype Ontology:HP:0001687,Human Phenotype Ontology:HP:0001721,Human Phenotype Ontology:HP:0004351,Human Phenotype Ontology:HP:0005158,Human Phenotype Ontology:HP:0011675,MedGen:C0003811	not provided|Cardiac arrhythmia	germline	germline	GRCh38	3p22.2	criteria provided, single submitter	-
3	38614031	38614031	G	A	915367	single nucleotide variant	NM_001099404.2(SCN5A):c.647C>T (p.Ser216Leu)	6331	SCN5A	HGNC:10593	Benign/Likely benign	0	2021-03-03	201002736	RCV001293777|RCV001841018	MONDO:MONDO:0019171,MedGen:C1141890,OMIM:PS192500,Orphanet:101016,Orphanet:768|EFO:EFO_0004269,Human Phenotype Ontology:HP:0001656,Human Phenotype Ontology:HP:0001661,Human Phenotype Ontology:HP:0001665,Human Phenotype Ontology:HP:0001666,Human Phenotype Ontology:HP:0001687,Human Phenotype Ontology:HP:0001721,Human Phenotype Ontology:HP:0004351,Human Phenotype Ontology:HP:0005158,Human Phenotype Ontology:HP:0011675,MedGen:C0003811	Congenital long QT syndrome|Cardiac arrhythmia	germline	germline	GRCh38	3p22.2	criteria provided, multiple submitters, no conflicts	-
3	38622493	38622493	C	T	915369	single nucleotide variant	NM_000335.5(SCN5A):c.393-4G>A	6331	SCN5A	HGNC:10593	Conflicting interpretations of pathogenicity	0	2022-12-08	1390882998	RCV001842704|RCV002473213	EFO:EFO_0004269,Human Phenotype Ontology:HP:0001656,Human Phenotype Ontology:HP:0001661,Human Phenotype Ontology:HP:0001665,Human Phenotype Ontology:HP:0001666,Human Phenotype Ontology:HP:0001687,Human Phenotype Ontology:HP:0001721,Human Phenotype Ontology:HP:0004351,Human Phenotype Ontology:HP:0005158,Human Phenotype Ontology:HP:0011675,MedGen:C0003811|MedGen:CN517202	Cardiac arrhythmia|not provided	germline	germline	GRCh38	3p22.2	criteria provided, conflicting interpretations	-
7	150949958	150949958	G	A	915419	single nucleotide variant	NM_000238.4(KCNH2):c.2398+210C>T	3757	KCNH2	HGNC:6251	Likely benign	0	2019-07-02	1264796799	RCV001843278	EFO:EFO_0004269,Human Phenotype Ontology:HP:0001656,Human Phenotype Ontology:HP:0001661,Human Phenotype Ontology:HP:0001665,Human Phenotype Ontology:HP:0001666,Human Phenotype Ontology:HP:0001687,Human Phenotype Ontology:HP:0001721,Human Phenotype Ontology:HP:0004351,Human Phenotype Ontology:HP:0005158,Human Phenotype Ontology:HP:0011675,MedGen:C0003811	Cardiac arrhythmia	germline	germline	GRCh38	7q36.1	criteria provided, single submitter	-
7	150951843	150951843	A	T	915421	single nucleotide variant	NM_000238.4(KCNH2):c.1558-8T>A	3757	KCNH2	HGNC:6251	Likely benign	0	2022-03-25	1032007159	RCV001843109|RCV002559007	EFO:EFO_0004269,Human Phenotype Ontology:HP:0001656,Human Phenotype Ontology:HP:0001661,Human Phenotype Ontology:HP:0001665,Human Phenotype Ontology:HP:0001666,Human Phenotype Ontology:HP:0001687,Human Phenotype Ontology:HP:0001721,Human Phenotype Ontology:HP:0004351,Human Phenotype Ontology:HP:0005158,Human Phenotype Ontology:HP:0011675,MedGen:C0003811|MONDO:MONDO:0002442,MeSH:D008133,MedGen:C0023976	Cardiac arrhythmia|Long QT syndrome	germline	germline	GRCh38	7q36.1	criteria provided, multiple submitters, no conflicts	-
7	150955425	150955425	C	A	915423	single nucleotide variant	NM_000238.4(KCNH2):c.1128+1866G>T	3757	KCNH2	HGNC:6251	Likely benign	0	2019-07-02	764462112	RCV001843085	EFO:EFO_0004269,Human Phenotype Ontology:HP:0001656,Human Phenotype Ontology:HP:0001661,Human Phenotype Ontology:HP:0001665,Human Phenotype Ontology:HP:0001666,Human Phenotype Ontology:HP:0001687,Human Phenotype Ontology:HP:0001721,Human Phenotype Ontology:HP:0004351,Human Phenotype Ontology:HP:0005158,Human Phenotype Ontology:HP:0011675,MedGen:C0003811	Cardiac arrhythmia	germline	germline	GRCh38	7q36.1	criteria provided, single submitter	-
7	150955488	150955488	C	A	915425	single nucleotide variant	NM_000238.4(KCNH2):c.1128+1803G>T	3757	KCNH2	HGNC:6251	Likely benign	0	2019-07-26	553291120	RCV001841010	EFO:EFO_0004269,Human Phenotype Ontology:HP:0001656,Human Phenotype Ontology:HP:0001661,Human Phenotype Ontology:HP:0001665,Human Phenotype Ontology:HP:0001666,Human Phenotype Ontology:HP:0001687,Human Phenotype Ontology:HP:0001721,Human Phenotype Ontology:HP:0004351,Human Phenotype Ontology:HP:0005158,Human Phenotype Ontology:HP:0011675,MedGen:C0003811	Cardiac arrhythmia	germline	germline	GRCh38	7q36.1	criteria provided, single submitter	-
7	150955514	150955514	G	A	915427	single nucleotide variant	NM_000238.4(KCNH2):c.1128+1777C>T	3757	KCNH2	HGNC:6251	Likely benign	0	2018-11-08	201405651	RCV001843126	EFO:EFO_0004269,Human Phenotype Ontology:HP:0001656,Human Phenotype Ontology:HP:0001661,Human Phenotype Ontology:HP:0001665,Human Phenotype Ontology:HP:0001666,Human Phenotype Ontology:HP:0001687,Human Phenotype Ontology:HP:0001721,Human Phenotype Ontology:HP:0004351,Human Phenotype Ontology:HP:0005158,Human Phenotype Ontology:HP:0011675,MedGen:C0003811	Cardiac arrhythmia	germline	germline	GRCh38	7q36.1	criteria provided, single submitter	-
7	150974705	150974705	T	C	915429	single nucleotide variant	NM_000238.4(KCNH2):c.307+6A>G	3757	KCNH2	HGNC:6251	Uncertain significance	0	2022-06-09	201872229	RCV001843214|RCV002559056	EFO:EFO_0004269,Human Phenotype Ontology:HP:0001656,Human Phenotype Ontology:HP:0001661,Human Phenotype Ontology:HP:0001665,Human Phenotype Ontology:HP:0001666,Human Phenotype Ontology:HP:0001687,Human Phenotype Ontology:HP:0001721,Human Phenotype Ontology:HP:0004351,Human Phenotype Ontology:HP:0005158,Human Phenotype Ontology:HP:0011675,MedGen:C0003811|MONDO:MONDO:0002442,MeSH:D008133,MedGen:C0023976	Cardiac arrhythmia|Long QT syndrome	germline	germline	GRCh38	7q36.1	criteria provided, multiple submitters, no conflicts	-
3	38554556	38554556	G	A	915642	single nucleotide variant	NM_000335.5(SCN5A):c.4540-7C>T	6331	SCN5A	HGNC:10593	Likely benign	0	2022-08-07	1553693746	RCV001843284|RCV002559931	EFO:EFO_0004269,Human Phenotype Ontology:HP:0001656,Human Phenotype Ontology:HP:0001661,Human Phenotype Ontology:HP:0001665,Human Phenotype Ontology:HP:0001666,Human Phenotype Ontology:HP:0001687,Human Phenotype Ontology:HP:0001721,Human Phenotype Ontology:HP:0004351,Human Phenotype Ontology:HP:0005158,Human Phenotype Ontology:HP:0011675,MedGen:C0003811|MONDO:MONDO:0015263,MedGen:C1142166,OMIM:PS601144,Orphanet:130	Cardiac arrhythmia|Brugada syndrome	germline	germline	GRCh38	3p22.2	criteria provided, multiple submitters, no conflicts	-
3	38556589	38556589	G	C	915644	single nucleotide variant	NM_000335.5(SCN5A):c.4297-11C>G	6331	SCN5A	HGNC:10593	Likely benign	0	2018-12-01	2061165020	RCV001843159	EFO:EFO_0004269,Human Phenotype Ontology:HP:0001656,Human Phenotype Ontology:HP:0001661,Human Phenotype Ontology:HP:0001665,Human Phenotype Ontology:HP:0001666,Human Phenotype Ontology:HP:0001687,Human Phenotype Ontology:HP:0001721,Human Phenotype Ontology:HP:0004351,Human Phenotype Ontology:HP:0005158,Human Phenotype Ontology:HP:0011675,MedGen:C0003811	Cardiac arrhythmia	germline	germline	GRCh38	3p22.2	criteria provided, single submitter	-
3	38579502	38579502	A	G	915646	single nucleotide variant	NM_000335.5(SCN5A):c.3229-10T>C	6331	SCN5A	HGNC:10593	Likely benign	0	2022-09-29	930323550	RCV001483679|RCV001841050	MONDO:MONDO:0015263,MedGen:C1142166,OMIM:PS601144,Orphanet:130|EFO:EFO_0004269,Human Phenotype Ontology:HP:0001656,Human Phenotype Ontology:HP:0001661,Human Phenotype Ontology:HP:0001665,Human Phenotype Ontology:HP:0001666,Human Phenotype Ontology:HP:0001687,Human Phenotype Ontology:HP:0001721,Human Phenotype Ontology:HP:0004351,Human Phenotype Ontology:HP:0005158,Human Phenotype Ontology:HP:0011675,MedGen:C0003811	Brugada syndrome|Cardiac arrhythmia	germline	germline	GRCh38	3p22.2	criteria provided, multiple submitters, no conflicts	-
3	38586044	38586044	G	A	915648	single nucleotide variant	NM_000335.5(SCN5A):c.2437-3C>T	6331	SCN5A	HGNC:10593	Conflicting interpretations of pathogenicity	0	2021-07-21	1289539591	RCV001843093|RCV001876026|RCV002451376	EFO:EFO_0004269,Human Phenotype Ontology:HP:0001656,Human Phenotype Ontology:HP:0001661,Human Phenotype Ontology:HP:0001665,Human Phenotype Ontology:HP:0001666,Human Phenotype Ontology:HP:0001687,Human Phenotype Ontology:HP:0001721,Human Phenotype Ontology:HP:0004351,Human Phenotype Ontology:HP:0005158,Human Phenotype Ontology:HP:0011675,MedGen:C0003811|MONDO:MONDO:0015263,MedGen:C1142166,OMIM:PS601144,Orphanet:130|MedGen:CN230736	Cardiac arrhythmia|Brugada syndrome|Cardiovascular phenotype	germline	germline	GRCh38	3p22.2	criteria provided, conflicting interpretations	-
3	38613990	38613990	T	C	915650	single nucleotide variant	NM_001099404.2(SCN5A):c.688A>G (p.Ile230Val)	6331	SCN5A	HGNC:10593	Likely benign	0	2018-11-16	1458122299	RCV001843094	EFO:EFO_0004269,Human Phenotype Ontology:HP:0001656,Human Phenotype Ontology:HP:0001661,Human Phenotype Ontology:HP:0001665,Human Phenotype Ontology:HP:0001666,Human Phenotype Ontology:HP:0001687,Human Phenotype Ontology:HP:0001721,Human Phenotype Ontology:HP:0004351,Human Phenotype Ontology:HP:0005158,Human Phenotype Ontology:HP:0011675,MedGen:C0003811	Cardiac arrhythmia	germline	germline	GRCh38	3p22.2	criteria provided, single submitter	-
3	38614019	38614019	G	T	915652	single nucleotide variant	NM_001099404.2(SCN5A):c.659C>A (p.Thr220Asn)	6331	SCN5A	HGNC:10593	Likely benign	0	2019-04-28	2062163377	RCV001842752	EFO:EFO_0004269,Human Phenotype Ontology:HP:0001656,Human Phenotype Ontology:HP:0001661,Human Phenotype Ontology:HP:0001665,Human Phenotype Ontology:HP:0001666,Human Phenotype Ontology:HP:0001687,Human Phenotype Ontology:HP:0001721,Human Phenotype Ontology:HP:0004351,Human Phenotype Ontology:HP:0005158,Human Phenotype Ontology:HP:0011675,MedGen:C0003811	Cardiac arrhythmia	germline	germline	GRCh38	3p22.2	criteria provided, single submitter	-
3	38614023	38614023	G	A	915654	single nucleotide variant	NM_001099404.2(SCN5A):c.655C>T (p.Arg219Ter)	6331	SCN5A	HGNC:10593	Conflicting interpretations of pathogenicity	1	2021-06-09	577421914	RCV001199159|RCV001567954|RCV001842649	MONDO:MONDO:0024562,MedGen:C1837845,OMIM:608567,Orphanet:166282|MedGen:CN517202|EFO:EFO_0004269,Human Phenotype Ontology:HP:0001656,Human Phenotype Ontology:HP:0001661,Human Phenotype Ontology:HP:0001665,Human Phenotype Ontology:HP:0001666,Human Phenotype Ontology:HP:0001687,Human Phenotype Ontology:HP:0001721,Human Phenotype Ontology:HP:0004351,Human Phenotype Ontology:HP:0005158,Human Phenotype Ontology:HP:0011675,MedGen:C0003811	Sick sinus syndrome 1|not provided|Cardiac arrhythmia	germline;unknown	germline	GRCh38	3p22.2	criteria provided, conflicting interpretations	-
3	38614049	38614049	A	G	915657	single nucleotide variant	NM_001099404.2(SCN5A):c.629T>C (p.Ile210Thr)	6331	SCN5A	HGNC:10593	Likely benign	0	2019-08-11	556883304	RCV001843065	EFO:EFO_0004269,Human Phenotype Ontology:HP:0001656,Human Phenotype Ontology:HP:0001661,Human Phenotype Ontology:HP:0001665,Human Phenotype Ontology:HP:0001666,Human Phenotype Ontology:HP:0001687,Human Phenotype Ontology:HP:0001721,Human Phenotype Ontology:HP:0004351,Human Phenotype Ontology:HP:0005158,Human Phenotype Ontology:HP:0011675,MedGen:C0003811	Cardiac arrhythmia	germline	germline	GRCh38	3p22.2	criteria provided, single submitter	-
3	38576793	38576793	G	C	915723	single nucleotide variant	NM_000335.5(SCN5A):c.3388-12C>G	6331	SCN5A	HGNC:10593	Uncertain significance	0	2019-07-26	2061494788	RCV001842668	EFO:EFO_0004269,Human Phenotype Ontology:HP:0001656,Human Phenotype Ontology:HP:0001661,Human Phenotype Ontology:HP:0001665,Human Phenotype Ontology:HP:0001666,Human Phenotype Ontology:HP:0001687,Human Phenotype Ontology:HP:0001721,Human Phenotype Ontology:HP:0004351,Human Phenotype Ontology:HP:0005158,Human Phenotype Ontology:HP:0011675,MedGen:C0003811	Cardiac arrhythmia	germline	germline	GRCh38	3p22.2	criteria provided, single submitter	-
3	38576796	38576796	G	A	915727	single nucleotide variant	NM_000335.5(SCN5A):c.3388-15C>T	6331	SCN5A	HGNC:10593	Benign/Likely benign	0	2020-12-05	781185727	RCV001644937|RCV001843264|RCV002067967	MedGen:CN517202|EFO:EFO_0004269,Human Phenotype Ontology:HP:0001656,Human Phenotype Ontology:HP:0001661,Human Phenotype Ontology:HP:0001665,Human Phenotype Ontology:HP:0001666,Human Phenotype Ontology:HP:0001687,Human Phenotype Ontology:HP:0001721,Human Phenotype Ontology:HP:0004351,Human Phenotype Ontology:HP:0005158,Human Phenotype Ontology:HP:0011675,MedGen:C0003811|MONDO:MONDO:0015263,MedGen:C1142166,OMIM:PS601144,Orphanet:130	not provided|Cardiac arrhythmia|Brugada syndrome	germline	germline	GRCh38	3p22.2	criteria provided, multiple submitters, no conflicts	-
3	38566591	38566591	A	G	915729	single nucleotide variant	NM_000335.5(SCN5A):c.3664-9T>C	6331	SCN5A	HGNC:10593	Likely benign	0	2019-03-24	770223763	RCV001843161	EFO:EFO_0004269,Human Phenotype Ontology:HP:0001656,Human Phenotype Ontology:HP:0001661,Human Phenotype Ontology:HP:0001665,Human Phenotype Ontology:HP:0001666,Human Phenotype Ontology:HP:0001687,Human Phenotype Ontology:HP:0001721,Human Phenotype Ontology:HP:0004351,Human Phenotype Ontology:HP:0005158,Human Phenotype Ontology:HP:0011675,MedGen:C0003811	Cardiac arrhythmia	germline	germline	GRCh38	3p22.2	criteria provided, single submitter	-
3	38579510	38579510	G	A	915731	single nucleotide variant	NM_000335.5(SCN5A):c.3229-18C>T	6331	SCN5A	HGNC:10593	Conflicting interpretations of pathogenicity	0	2021-10-13	535600394	RCV001841135|RCV001859147	EFO:EFO_0004269,Human Phenotype Ontology:HP:0001656,Human Phenotype Ontology:HP:0001661,Human Phenotype Ontology:HP:0001665,Human Phenotype Ontology:HP:0001666,Human Phenotype Ontology:HP:0001687,Human Phenotype Ontology:HP:0001721,Human Phenotype Ontology:HP:0004351,Human Phenotype Ontology:HP:0005158,Human Phenotype Ontology:HP:0011675,MedGen:C0003811|MONDO:MONDO:0015263,MedGen:C1142166,OMIM:PS601144,Orphanet:130	Cardiac arrhythmia|Brugada syndrome	germline	germline	GRCh38	3p22.2	criteria provided, conflicting interpretations	-
3	38581386	38581386	G	A	915733	single nucleotide variant	NM_000335.5(SCN5A):c.2788-15C>T	6331	SCN5A	HGNC:10593	Likely benign	0	2019-06-22	1057522116	RCV001841076	EFO:EFO_0004269,Human Phenotype Ontology:HP:0001656,Human Phenotype Ontology:HP:0001661,Human Phenotype Ontology:HP:0001665,Human Phenotype Ontology:HP:0001666,Human Phenotype Ontology:HP:0001687,Human Phenotype Ontology:HP:0001721,Human Phenotype Ontology:HP:0004351,Human Phenotype Ontology:HP:0005158,Human Phenotype Ontology:HP:0011675,MedGen:C0003811	Cardiac arrhythmia	germline	germline	GRCh38	3p22.2	criteria provided, single submitter	-
3	38606157	38606157	G	C	915735	single nucleotide variant	NM_000335.5(SCN5A):c.1141-9C>G	6331	SCN5A	HGNC:10593	Likely benign	0	2019-05-13	2062010708	RCV001841122	EFO:EFO_0004269,Human Phenotype Ontology:HP:0001656,Human Phenotype Ontology:HP:0001661,Human Phenotype Ontology:HP:0001665,Human Phenotype Ontology:HP:0001666,Human Phenotype Ontology:HP:0001687,Human Phenotype Ontology:HP:0001721,Human Phenotype Ontology:HP:0004351,Human Phenotype Ontology:HP:0005158,Human Phenotype Ontology:HP:0011675,MedGen:C0003811	Cardiac arrhythmia	germline	germline	GRCh38	3p22.2	criteria provided, single submitter	-
3	38581376	38581376	C	T	915737	single nucleotide variant	NM_000335.5(SCN5A):c.2788-5G>A	6331	SCN5A	HGNC:10593	Likely benign	0	2022-10-18	200430037	RCV001477657|RCV001843202	MONDO:MONDO:0015263,MedGen:C1142166,OMIM:PS601144,Orphanet:130|EFO:EFO_0004269,Human Phenotype Ontology:HP:0001656,Human Phenotype Ontology:HP:0001661,Human Phenotype Ontology:HP:0001665,Human Phenotype Ontology:HP:0001666,Human Phenotype Ontology:HP:0001687,Human Phenotype Ontology:HP:0001721,Human Phenotype Ontology:HP:0004351,Human Phenotype Ontology:HP:0005158,Human Phenotype Ontology:HP:0011675,MedGen:C0003811	Brugada syndrome|Cardiac arrhythmia	germline	germline	GRCh38	3p22.2	criteria provided, multiple submitters, no conflicts	-
3	38620986	38620986	C	A	915739	single nucleotide variant	NM_000335.5(SCN5A):c.483-15G>T	6331	SCN5A	HGNC:10593	Likely benign	0	2019-11-05	751095938	RCV001843230	EFO:EFO_0004269,Human Phenotype Ontology:HP:0001656,Human Phenotype Ontology:HP:0001661,Human Phenotype Ontology:HP:0001665,Human Phenotype Ontology:HP:0001666,Human Phenotype Ontology:HP:0001687,Human Phenotype Ontology:HP:0001721,Human Phenotype Ontology:HP:0004351,Human Phenotype Ontology:HP:0005158,Human Phenotype Ontology:HP:0011675,MedGen:C0003811	Cardiac arrhythmia	germline	germline	GRCh38	3p22.2	criteria provided, single submitter	-
3	38599058	38599058	C	G	915741	single nucleotide variant	NM_000335.5(SCN5A):c.1891-8G>C	6331	SCN5A	HGNC:10593	Conflicting interpretations of pathogenicity	0	2022-07-25	12720064	RCV001436277|RCV001842723	MONDO:MONDO:0015263,MedGen:C1142166,OMIM:PS601144,Orphanet:130|EFO:EFO_0004269,Human Phenotype Ontology:HP:0001656,Human Phenotype Ontology:HP:0001661,Human Phenotype Ontology:HP:0001665,Human Phenotype Ontology:HP:0001666,Human Phenotype Ontology:HP:0001687,Human Phenotype Ontology:HP:0001721,Human Phenotype Ontology:HP:0004351,Human Phenotype Ontology:HP:0005158,Human Phenotype Ontology:HP:0011675,MedGen:C0003811	Brugada syndrome|Cardiac arrhythmia	germline	germline	GRCh38	3p22.2	criteria provided, conflicting interpretations	-
11	2571406	2571406	G	A	915744	single nucleotide variant	NM_000218.3(KCNQ1):c.683+3G>A	3784	KCNQ1	HGNC:6294	Conflicting interpretations of pathogenicity	0	2023-03-23	1025802726	RCV001843299|RCV001859118|RCV003293952	EFO:EFO_0004269,Human Phenotype Ontology:HP:0001656,Human Phenotype Ontology:HP:0001661,Human Phenotype Ontology:HP:0001665,Human Phenotype Ontology:HP:0001666,Human Phenotype Ontology:HP:0001687,Human Phenotype Ontology:HP:0001721,Human Phenotype Ontology:HP:0004351,Human Phenotype Ontology:HP:0005158,Human Phenotype Ontology:HP:0011675,MedGen:C0003811|MONDO:MONDO:0002442,MeSH:D008133,MedGen:C0023976|MedGen:CN230736	Cardiac arrhythmia|Long QT syndrome|Cardiovascular phenotype	germline	germline	GRCh38	11p15.5	criteria provided, conflicting interpretations	-
3	38604096	38604096	G	A	915745	single nucleotide variant	NM_000335.5(SCN5A):c.1519-13C>T	6331	SCN5A	HGNC:10593	Likely benign	0	2022-08-31	1254695324	RCV001842758|RCV002068236	EFO:EFO_0004269,Human Phenotype Ontology:HP:0001656,Human Phenotype Ontology:HP:0001661,Human Phenotype Ontology:HP:0001665,Human Phenotype Ontology:HP:0001666,Human Phenotype Ontology:HP:0001687,Human Phenotype Ontology:HP:0001721,Human Phenotype Ontology:HP:0004351,Human Phenotype Ontology:HP:0005158,Human Phenotype Ontology:HP:0011675,MedGen:C0003811|MONDO:MONDO:0015263,MedGen:C1142166,OMIM:PS601144,Orphanet:130	Cardiac arrhythmia|Brugada syndrome	germline	germline	GRCh38	3p22.2	criteria provided, multiple submitters, no conflicts	-
11	2587562	2587562	G	T	915746	single nucleotide variant	NM_000218.3(KCNQ1):c.1129-8G>T	3784	KCNQ1	HGNC:6294	Conflicting interpretations of pathogenicity	0	2021-07-14	200612600	RCV001506212|RCV001843168	MONDO:MONDO:0002442,MeSH:D008133,MedGen:C0023976|EFO:EFO_0004269,Human Phenotype Ontology:HP:0001656,Human Phenotype Ontology:HP:0001661,Human Phenotype Ontology:HP:0001665,Human Phenotype Ontology:HP:0001666,Human Phenotype Ontology:HP:0001687,Human Phenotype Ontology:HP:0001721,Human Phenotype Ontology:HP:0004351,Human Phenotype Ontology:HP:0005158,Human Phenotype Ontology:HP:0011675,MedGen:C0003811	Long QT syndrome|Cardiac arrhythmia	germline	germline	GRCh38	11p15.5	criteria provided, conflicting interpretations	-
11	2588702	2588702	G	T	915748	single nucleotide variant	NM_000218.3(KCNQ1):c.1252-11G>T	3784	KCNQ1	HGNC:6294	Likely benign	0	2020-02-24	773848861	RCV001843051	EFO:EFO_0004269,Human Phenotype Ontology:HP:0001656,Human Phenotype Ontology:HP:0001661,Human Phenotype Ontology:HP:0001665,Human Phenotype Ontology:HP:0001666,Human Phenotype Ontology:HP:0001687,Human Phenotype Ontology:HP:0001721,Human Phenotype Ontology:HP:0004351,Human Phenotype Ontology:HP:0005158,Human Phenotype Ontology:HP:0011675,MedGen:C0003811	Cardiac arrhythmia	germline	germline	GRCh38	11p15.5	criteria provided, single submitter	-
11	2588705	2588705	T	C	915750	single nucleotide variant	NM_000218.3(KCNQ1):c.1252-8T>C	3784	KCNQ1	HGNC:6294	Likely benign	0	2021-11-10	761247239	RCV001842705|RCV002068209	EFO:EFO_0004269,Human Phenotype Ontology:HP:0001656,Human Phenotype Ontology:HP:0001661,Human Phenotype Ontology:HP:0001665,Human Phenotype Ontology:HP:0001666,Human Phenotype Ontology:HP:0001687,Human Phenotype Ontology:HP:0001721,Human Phenotype Ontology:HP:0004351,Human Phenotype Ontology:HP:0005158,Human Phenotype Ontology:HP:0011675,MedGen:C0003811|MONDO:MONDO:0002442,MeSH:D008133,MedGen:C0023976	Cardiac arrhythmia|Long QT syndrome	germline	germline	GRCh38	11p15.5	criteria provided, multiple submitters, no conflicts	-
11	2588708	2588708	T	C	915752	single nucleotide variant	NM_000218.3(KCNQ1):c.1252-5T>C	3784	KCNQ1	HGNC:6294	Likely benign	0	2019-06-13	1848628616	RCV001843059	EFO:EFO_0004269,Human Phenotype Ontology:HP:0001656,Human Phenotype Ontology:HP:0001661,Human Phenotype Ontology:HP:0001665,Human Phenotype Ontology:HP:0001666,Human Phenotype Ontology:HP:0001687,Human Phenotype Ontology:HP:0001721,Human Phenotype Ontology:HP:0004351,Human Phenotype Ontology:HP:0005158,Human Phenotype Ontology:HP:0011675,MedGen:C0003811	Cardiac arrhythmia	germline	germline	GRCh38	11p15.5	criteria provided, single submitter	-
3	38613981	38613981	T	A	915753	single nucleotide variant	NM_001099404.2(SCN5A):c.697A>T (p.Ile233Phe)	6331	SCN5A	HGNC:10593	Likely benign	0	2018-12-01	1167408483	RCV001841019	EFO:EFO_0004269,Human Phenotype Ontology:HP:0001656,Human Phenotype Ontology:HP:0001661,Human Phenotype Ontology:HP:0001665,Human Phenotype Ontology:HP:0001666,Human Phenotype Ontology:HP:0001687,Human Phenotype Ontology:HP:0001721,Human Phenotype Ontology:HP:0004351,Human Phenotype Ontology:HP:0005158,Human Phenotype Ontology:HP:0011675,MedGen:C0003811	Cardiac arrhythmia	germline	germline	GRCh38	3p22.2	criteria provided, single submitter	-
11	2661955	2661955	C	A	915756	single nucleotide variant	NM_000218.3(KCNQ1):c.1394-6C>A	3784	KCNQ1	HGNC:6294	Uncertain significance	0	2022-04-19	759714698	RCV001732067|RCV001840977|RCV002560898	MedGen:CN169374|EFO:EFO_0004269,Human Phenotype Ontology:HP:0001656,Human Phenotype Ontology:HP:0001661,Human Phenotype Ontology:HP:0001665,Human Phenotype Ontology:HP:0001666,Human Phenotype Ontology:HP:0001687,Human Phenotype Ontology:HP:0001721,Human Phenotype Ontology:HP:0004351,Human Phenotype Ontology:HP:0005158,Human Phenotype Ontology:HP:0011675,MedGen:C0003811|MeSH:D030342,MedGen:C0950123	not specified|Cardiac arrhythmia|Inborn genetic diseases	germline	germline	GRCh38	11p15.5	criteria provided, multiple submitters, no conflicts	-
3	38614010	38614010	A	G	915757	single nucleotide variant	NM_001099404.2(SCN5A):c.668T>C (p.Val223Ala)	6331	SCN5A	HGNC:10593	Likely benign	0	2018-12-21	2062163143	RCV001843101	EFO:EFO_0004269,Human Phenotype Ontology:HP:0001656,Human Phenotype Ontology:HP:0001661,Human Phenotype Ontology:HP:0001665,Human Phenotype Ontology:HP:0001666,Human Phenotype Ontology:HP:0001687,Human Phenotype Ontology:HP:0001721,Human Phenotype Ontology:HP:0004351,Human Phenotype Ontology:HP:0005158,Human Phenotype Ontology:HP:0011675,MedGen:C0003811	Cardiac arrhythmia	germline	germline	GRCh38	3p22.2	criteria provided, single submitter	-
11	2776982	2776982	C	T	915758	single nucleotide variant	NM_000218.3(KCNQ1):c.1686-4C>T	3784	KCNQ1	HGNC:6294	Likely benign	0	2022-10-14	548313980	RCV001431757|RCV001842694|RCV002411674	MONDO:MONDO:0002442,MeSH:D008133,MedGen:C0023976|EFO:EFO_0004269,Human Phenotype Ontology:HP:0001656,Human Phenotype Ontology:HP:0001661,Human Phenotype Ontology:HP:0001665,Human Phenotype Ontology:HP:0001666,Human Phenotype Ontology:HP:0001687,Human Phenotype Ontology:HP:0001721,Human Phenotype Ontology:HP:0004351,Human Phenotype Ontology:HP:0005158,Human Phenotype Ontology:HP:0011675,MedGen:C0003811|MedGen:CN230736	Long QT syndrome|Cardiac arrhythmia|Cardiovascular phenotype	germline	germline	GRCh38	11p15.5	criteria provided, multiple submitters, no conflicts	-
11	2777036	2777036	G	A	915760	single nucleotide variant	NM_000218.3(KCNQ1):c.1732+4G>A	3784	KCNQ1	HGNC:6294	Likely benign	0	2019-07-26	1846720105	RCV001843207	EFO:EFO_0004269,Human Phenotype Ontology:HP:0001656,Human Phenotype Ontology:HP:0001661,Human Phenotype Ontology:HP:0001665,Human Phenotype Ontology:HP:0001666,Human Phenotype Ontology:HP:0001687,Human Phenotype Ontology:HP:0001721,Human Phenotype Ontology:HP:0004351,Human Phenotype Ontology:HP:0005158,Human Phenotype Ontology:HP:0011675,MedGen:C0003811	Cardiac arrhythmia	germline	germline	GRCh38	11p15.5	criteria provided, single submitter	-
3	38614022	38614022	C	T	915769	single nucleotide variant	NM_001099404.2(SCN5A):c.656G>A (p.Arg219Gln)	6331	SCN5A	HGNC:10593	Likely benign	0	2018-11-16	756895523	RCV001842629	EFO:EFO_0004269,Human Phenotype Ontology:HP:0001656,Human Phenotype Ontology:HP:0001661,Human Phenotype Ontology:HP:0001665,Human Phenotype Ontology:HP:0001666,Human Phenotype Ontology:HP:0001687,Human Phenotype Ontology:HP:0001721,Human Phenotype Ontology:HP:0004351,Human Phenotype Ontology:HP:0005158,Human Phenotype Ontology:HP:0011675,MedGen:C0003811	Cardiac arrhythmia	germline	germline	GRCh38	3p22.2	criteria provided, single submitter	-
15	34792575	34792575	C	T	915832	single nucleotide variant	NM_005159.5(ACTC1):c.455-6G>A	70	ACTC1	HGNC:143	Uncertain significance	0	2021-08-27	1359050330	RCV001177794|RCV001323706	Human Phenotype Ontology:HP:0001638,MONDO:MONDO:0004994,MedGen:C0878544,Orphanet:167848|MONDO:MONDO:0013011,MedGen:C2748552,OMIM:612794,Orphanet:1478;MONDO:MONDO:0012799,MedGen:C2677506,OMIM:612098;MONDO:MONDO:0013261,MedGen:C3150681,OMIM:613424,Orphanet:154,Orphanet:54260	Cardiomyopathy|Atrial septal defect 5;Hypertrophic cardiomyopathy 11;Dilated cardiomyopathy 1R	germline	germline	GRCh38	15q14	criteria provided, multiple submitters, no conflicts	-
7	150947060	150947060	G	A	915855	single nucleotide variant	NM_000238.4(KCNH2):c.3153-6C>T	3757	KCNH2	HGNC:6251	Likely benign	0	2022-06-17	970093127	RCV001841130|RCV002069141	EFO:EFO_0004269,Human Phenotype Ontology:HP:0001656,Human Phenotype Ontology:HP:0001661,Human Phenotype Ontology:HP:0001665,Human Phenotype Ontology:HP:0001666,Human Phenotype Ontology:HP:0001687,Human Phenotype Ontology:HP:0001721,Human Phenotype Ontology:HP:0004351,Human Phenotype Ontology:HP:0005158,Human Phenotype Ontology:HP:0011675,MedGen:C0003811|MONDO:MONDO:0002442,MeSH:D008133,MedGen:C0023976	Cardiac arrhythmia|Long QT syndrome	germline	germline	GRCh38	7q36.1	criteria provided, multiple submitters, no conflicts	-
7	150947522	150947522	C	A	915863	single nucleotide variant	NM_000238.4(KCNH2):c.2966-8G>T	3757	KCNH2	HGNC:6251	Likely benign	0	2019-06-19	1417472918	RCV001843060	EFO:EFO_0004269,Human Phenotype Ontology:HP:0001656,Human Phenotype Ontology:HP:0001661,Human Phenotype Ontology:HP:0001665,Human Phenotype Ontology:HP:0001666,Human Phenotype Ontology:HP:0001687,Human Phenotype Ontology:HP:0001721,Human Phenotype Ontology:HP:0004351,Human Phenotype Ontology:HP:0005158,Human Phenotype Ontology:HP:0011675,MedGen:C0003811	Cardiac arrhythmia	germline	germline	GRCh38	7q36.1	criteria provided, single submitter	-
7	150949987	150949987	C	T	915864	single nucleotide variant	NM_000238.4(KCNH2):c.2398+181G>A	3757	KCNH2	HGNC:6251	Likely benign	0	2019-09-23	1273637462	RCV001841106	EFO:EFO_0004269,Human Phenotype Ontology:HP:0001656,Human Phenotype Ontology:HP:0001661,Human Phenotype Ontology:HP:0001665,Human Phenotype Ontology:HP:0001666,Human Phenotype Ontology:HP:0001687,Human Phenotype Ontology:HP:0001721,Human Phenotype Ontology:HP:0004351,Human Phenotype Ontology:HP:0005158,Human Phenotype Ontology:HP:0011675,MedGen:C0003811	Cardiac arrhythmia	germline	germline	GRCh38	7q36.1	criteria provided, single submitter	-
7	150950056	150950056	C	A	915868	single nucleotide variant	NM_000238.4(KCNH2):c.2398+112G>T	3757	KCNH2	HGNC:6251	Likely benign	0	2019-08-11	771057684	RCV001841069	EFO:EFO_0004269,Human Phenotype Ontology:HP:0001656,Human Phenotype Ontology:HP:0001661,Human Phenotype Ontology:HP:0001665,Human Phenotype Ontology:HP:0001666,Human Phenotype Ontology:HP:0001687,Human Phenotype Ontology:HP:0001721,Human Phenotype Ontology:HP:0004351,Human Phenotype Ontology:HP:0005158,Human Phenotype Ontology:HP:0011675,MedGen:C0003811	Cardiac arrhythmia	germline	germline	GRCh38	7q36.1	criteria provided, single submitter	-
7	150950060	150950060	G	A	915870	single nucleotide variant	NM_000238.4(KCNH2):c.2398+108C>T	3757	KCNH2	HGNC:6251	Likely benign	0	2019-09-10	1801075833	RCV001841011	EFO:EFO_0004269,Human Phenotype Ontology:HP:0001656,Human Phenotype Ontology:HP:0001661,Human Phenotype Ontology:HP:0001665,Human Phenotype Ontology:HP:0001666,Human Phenotype Ontology:HP:0001687,Human Phenotype Ontology:HP:0001721,Human Phenotype Ontology:HP:0004351,Human Phenotype Ontology:HP:0005158,Human Phenotype Ontology:HP:0011675,MedGen:C0003811	Cardiac arrhythmia	germline	germline	GRCh38	7q36.1	criteria provided, single submitter	-
7	150950109	150950109	C	T	915872	single nucleotide variant	NM_000238.4(KCNH2):c.2398+59G>A	3757	KCNH2	HGNC:6251	Likely benign	0	2019-05-03	768415161	RCV001843096	EFO:EFO_0004269,Human Phenotype Ontology:HP:0001656,Human Phenotype Ontology:HP:0001661,Human Phenotype Ontology:HP:0001665,Human Phenotype Ontology:HP:0001666,Human Phenotype Ontology:HP:0001687,Human Phenotype Ontology:HP:0001721,Human Phenotype Ontology:HP:0004351,Human Phenotype Ontology:HP:0005158,Human Phenotype Ontology:HP:0011675,MedGen:C0003811	Cardiac arrhythmia	germline	germline	GRCh38	7q36.1	criteria provided, single submitter	-
7	150950070	150950070	C	T	915874	single nucleotide variant	NM_000238.4(KCNH2):c.2398+98G>A	3757	KCNH2	HGNC:6251	Conflicting interpretations of pathogenicity	0	2020-01-20	545247794	RCV001549294|RCV001842663	MedGen:CN517202|EFO:EFO_0004269,Human Phenotype Ontology:HP:0001656,Human Phenotype Ontology:HP:0001661,Human Phenotype Ontology:HP:0001665,Human Phenotype Ontology:HP:0001666,Human Phenotype Ontology:HP:0001687,Human Phenotype Ontology:HP:0001721,Human Phenotype Ontology:HP:0004351,Human Phenotype Ontology:HP:0005158,Human Phenotype Ontology:HP:0011675,MedGen:C0003811	not provided|Cardiac arrhythmia	germline	germline	GRCh38	7q36.1	criteria provided, conflicting interpretations	-
7	150950110	150950110	G	C	915876	single nucleotide variant	NM_000238.4(KCNH2):c.2398+58C>G	3757	KCNH2	HGNC:6251	Likely benign	0	2019-09-04	774109163	RCV001841145	EFO:EFO_0004269,Human Phenotype Ontology:HP:0001656,Human Phenotype Ontology:HP:0001661,Human Phenotype Ontology:HP:0001665,Human Phenotype Ontology:HP:0001666,Human Phenotype Ontology:HP:0001687,Human Phenotype Ontology:HP:0001721,Human Phenotype Ontology:HP:0004351,Human Phenotype Ontology:HP:0005158,Human Phenotype Ontology:HP:0011675,MedGen:C0003811	Cardiac arrhythmia	germline	germline	GRCh38	7q36.1	criteria provided, single submitter	-
7	150950151	150950151	C	A	915878	single nucleotide variant	NM_000238.4(KCNH2):c.2398+17G>T	3757	KCNH2	HGNC:6251	Likely benign	0	2019-07-01	1224163933	RCV001843086	EFO:EFO_0004269,Human Phenotype Ontology:HP:0001656,Human Phenotype Ontology:HP:0001661,Human Phenotype Ontology:HP:0001665,Human Phenotype Ontology:HP:0001666,Human Phenotype Ontology:HP:0001687,Human Phenotype Ontology:HP:0001721,Human Phenotype Ontology:HP:0004351,Human Phenotype Ontology:HP:0005158,Human Phenotype Ontology:HP:0011675,MedGen:C0003811	Cardiac arrhythmia	germline	germline	GRCh38	7q36.1	criteria provided, single submitter	-
7	150951845	150951845	A	G	915880	single nucleotide variant	NM_000238.4(KCNH2):c.1558-10T>C	3757	KCNH2	HGNC:6251	Likely benign	0	2019-11-13	1801185840	RCV001843082	EFO:EFO_0004269,Human Phenotype Ontology:HP:0001656,Human Phenotype Ontology:HP:0001661,Human Phenotype Ontology:HP:0001665,Human Phenotype Ontology:HP:0001666,Human Phenotype Ontology:HP:0001687,Human Phenotype Ontology:HP:0001721,Human Phenotype Ontology:HP:0004351,Human Phenotype Ontology:HP:0005158,Human Phenotype Ontology:HP:0011675,MedGen:C0003811	Cardiac arrhythmia	germline	germline	GRCh38	7q36.1	criteria provided, single submitter	-
7	150950435	150950435	G	A	915882	single nucleotide variant	NM_000238.4(KCNH2):c.2146-15C>T	3757	KCNH2	HGNC:6251	Likely benign	0	2018-11-23	1801096818	RCV001842638	EFO:EFO_0004269,Human Phenotype Ontology:HP:0001656,Human Phenotype Ontology:HP:0001661,Human Phenotype Ontology:HP:0001665,Human Phenotype Ontology:HP:0001666,Human Phenotype Ontology:HP:0001687,Human Phenotype Ontology:HP:0001721,Human Phenotype Ontology:HP:0004351,Human Phenotype Ontology:HP:0005158,Human Phenotype Ontology:HP:0011675,MedGen:C0003811	Cardiac arrhythmia	germline	germline	GRCh38	7q36.1	criteria provided, single submitter	-
7	150952419	150952419	C	T	915884	single nucleotide variant	NM_000238.4(KCNH2):c.1557+6G>A	3757	KCNH2	HGNC:6251	Conflicting interpretations of pathogenicity	0	2022-08-13	746174154	RCV001304777|RCV001840984	MONDO:MONDO:0002442,MeSH:D008133,MedGen:C0023976|EFO:EFO_0004269,Human Phenotype Ontology:HP:0001656,Human Phenotype Ontology:HP:0001661,Human Phenotype Ontology:HP:0001665,Human Phenotype Ontology:HP:0001666,Human Phenotype Ontology:HP:0001687,Human Phenotype Ontology:HP:0001721,Human Phenotype Ontology:HP:0004351,Human Phenotype Ontology:HP:0005158,Human Phenotype Ontology:HP:0011675,MedGen:C0003811	Long QT syndrome|Cardiac arrhythmia	germline	germline	GRCh38	7q36.1	criteria provided, conflicting interpretations	-
7	150955453	150955453	C	G	915887	single nucleotide variant	NM_000238.4(KCNH2):c.1128+1838G>C	3757	KCNH2	HGNC:6251	Likely benign	0	2018-12-16	1310476998	RCV001843095	EFO:EFO_0004269,Human Phenotype Ontology:HP:0001656,Human Phenotype Ontology:HP:0001661,Human Phenotype Ontology:HP:0001665,Human Phenotype Ontology:HP:0001666,Human Phenotype Ontology:HP:0001687,Human Phenotype Ontology:HP:0001721,Human Phenotype Ontology:HP:0004351,Human Phenotype Ontology:HP:0005158,Human Phenotype Ontology:HP:0011675,MedGen:C0003811	Cardiac arrhythmia	germline	germline	GRCh38	7q36.1	criteria provided, single submitter	-
7	150955421	150955421	C	T	915889	single nucleotide variant	NM_000238.4(KCNH2):c.1128+1870G>A	3757	KCNH2	HGNC:6251	Likely benign	0	2021-05-31	1219643674	RCV001843121|RCV002068314	EFO:EFO_0004269,Human Phenotype Ontology:HP:0001656,Human Phenotype Ontology:HP:0001661,Human Phenotype Ontology:HP:0001665,Human Phenotype Ontology:HP:0001666,Human Phenotype Ontology:HP:0001687,Human Phenotype Ontology:HP:0001721,Human Phenotype Ontology:HP:0004351,Human Phenotype Ontology:HP:0005158,Human Phenotype Ontology:HP:0011675,MedGen:C0003811|MONDO:MONDO:0002442,MeSH:D008133,MedGen:C0023976	Cardiac arrhythmia|Long QT syndrome	germline	germline	GRCh38	7q36.1	criteria provided, multiple submitters, no conflicts	-
7	150955515	150955515	C	A	915891	single nucleotide variant	NM_000238.4(KCNH2):c.1128+1776G>T	3757	KCNH2	HGNC:6251	Benign	0	2018-11-16	774570952	RCV001841004	EFO:EFO_0004269,Human Phenotype Ontology:HP:0001656,Human Phenotype Ontology:HP:0001661,Human Phenotype Ontology:HP:0001665,Human Phenotype Ontology:HP:0001666,Human Phenotype Ontology:HP:0001687,Human Phenotype Ontology:HP:0001721,Human Phenotype Ontology:HP:0004351,Human Phenotype Ontology:HP:0005158,Human Phenotype Ontology:HP:0011675,MedGen:C0003811	Cardiac arrhythmia	germline	germline	GRCh38	7q36.1	criteria provided, single submitter	-
7	150955470	150955470	C	A	915893	single nucleotide variant	NM_000238.4(KCNH2):c.1128+1821G>T	3757	KCNH2	HGNC:6251	Likely benign	0	2018-12-03	1801336913	RCV001841037	EFO:EFO_0004269,Human Phenotype Ontology:HP:0001656,Human Phenotype Ontology:HP:0001661,Human Phenotype Ontology:HP:0001665,Human Phenotype Ontology:HP:0001666,Human Phenotype Ontology:HP:0001687,Human Phenotype Ontology:HP:0001721,Human Phenotype Ontology:HP:0004351,Human Phenotype Ontology:HP:0005158,Human Phenotype Ontology:HP:0011675,MedGen:C0003811	Cardiac arrhythmia	germline	germline	GRCh38	7q36.1	criteria provided, single submitter	-
11	2570755	2570755	G	A	916118	single nucleotide variant	NM_000218.3(KCNQ1):c.604+1G>A	3784	KCNQ1	HGNC:6294	Likely pathogenic	1	2020-02-09	752670256	RCV001841096	EFO:EFO_0004269,Human Phenotype Ontology:HP:0001656,Human Phenotype Ontology:HP:0001661,Human Phenotype Ontology:HP:0001665,Human Phenotype Ontology:HP:0001666,Human Phenotype Ontology:HP:0001687,Human Phenotype Ontology:HP:0001721,Human Phenotype Ontology:HP:0004351,Human Phenotype Ontology:HP:0005158,Human Phenotype Ontology:HP:0011675,MedGen:C0003811	Cardiac arrhythmia	germline	germline	GRCh38	11p15.5	criteria provided, single submitter	-
11	2572009	2572009	G	T	916119	single nucleotide variant	NM_000218.3(KCNQ1):c.684-4G>T	3784	KCNQ1	HGNC:6294	Likely benign	0	2021-06-19	750965939	RCV001843280|RCV002068431	EFO:EFO_0004269,Human Phenotype Ontology:HP:0001656,Human Phenotype Ontology:HP:0001661,Human Phenotype Ontology:HP:0001665,Human Phenotype Ontology:HP:0001666,Human Phenotype Ontology:HP:0001687,Human Phenotype Ontology:HP:0001721,Human Phenotype Ontology:HP:0004351,Human Phenotype Ontology:HP:0005158,Human Phenotype Ontology:HP:0011675,MedGen:C0003811|MONDO:MONDO:0002442,MeSH:D008133,MedGen:C0023976	Cardiac arrhythmia|Long QT syndrome	germline	germline	GRCh38	11p15.5	criteria provided, multiple submitters, no conflicts	-
11	2777968	2777968	C	T	916123	single nucleotide variant	NM_000218.3(KCNQ1):c.1733-8C>T	3784	KCNQ1	HGNC:6294	Likely benign	0	2019-10-22	1341796131	RCV001841032	EFO:EFO_0004269,Human Phenotype Ontology:HP:0001656,Human Phenotype Ontology:HP:0001661,Human Phenotype Ontology:HP:0001665,Human Phenotype Ontology:HP:0001666,Human Phenotype Ontology:HP:0001687,Human Phenotype Ontology:HP:0001721,Human Phenotype Ontology:HP:0004351,Human Phenotype Ontology:HP:0005158,Human Phenotype Ontology:HP:0011675,MedGen:C0003811	Cardiac arrhythmia	germline	germline	GRCh38	11p15.5	criteria provided, single submitter	-
11	2777972	2777972	A	G	916128	single nucleotide variant	NM_000218.3(KCNQ1):c.1733-4A>G	3784	KCNQ1	HGNC:6294	Likely benign	0	2019-03-11	1359690225	RCV001840979	EFO:EFO_0004269,Human Phenotype Ontology:HP:0001656,Human Phenotype Ontology:HP:0001661,Human Phenotype Ontology:HP:0001665,Human Phenotype Ontology:HP:0001666,Human Phenotype Ontology:HP:0001687,Human Phenotype Ontology:HP:0001721,Human Phenotype Ontology:HP:0004351,Human Phenotype Ontology:HP:0005158,Human Phenotype Ontology:HP:0011675,MedGen:C0003811	Cardiac arrhythmia	germline	germline	GRCh38	11p15.5	criteria provided, single submitter	-
7	150948550	150948550	C	T	916152	single nucleotide variant	NM_000238.4(KCNH2):c.2593-7G>A	3757	KCNH2	HGNC:6251	Conflicting interpretations of pathogenicity	0	2021-11-01	1217547849	RCV001859125|RCV001841007	MONDO:MONDO:0002442,MeSH:D008133,MedGen:C0023976|EFO:EFO_0004269,Human Phenotype Ontology:HP:0001656,Human Phenotype Ontology:HP:0001661,Human Phenotype Ontology:HP:0001665,Human Phenotype Ontology:HP:0001666,Human Phenotype Ontology:HP:0001687,Human Phenotype Ontology:HP:0001721,Human Phenotype Ontology:HP:0004351,Human Phenotype Ontology:HP:0005158,Human Phenotype Ontology:HP:0011675,MedGen:C0003811	Long QT syndrome|Cardiac arrhythmia	germline	germline	GRCh38	7q36.1	criteria provided, conflicting interpretations	-
7	150950006	150950006	T	C	916153	single nucleotide variant	NM_000238.4(KCNH2):c.2398+162A>G	3757	KCNH2	HGNC:6251	Likely benign	0	2018-12-13	1246310515	RCV001842742	EFO:EFO_0004269,Human Phenotype Ontology:HP:0001656,Human Phenotype Ontology:HP:0001661,Human Phenotype Ontology:HP:0001665,Human Phenotype Ontology:HP:0001666,Human Phenotype Ontology:HP:0001687,Human Phenotype Ontology:HP:0001721,Human Phenotype Ontology:HP:0004351,Human Phenotype Ontology:HP:0005158,Human Phenotype Ontology:HP:0011675,MedGen:C0003811	Cardiac arrhythmia	germline	germline	GRCh38	7q36.1	criteria provided, single submitter	-
7	150950062	150950062	A	C	916154	single nucleotide variant	NM_000238.4(KCNH2):c.2398+106T>G	3757	KCNH2	HGNC:6251	Likely benign	0	2018-11-16	1489831109	RCV001842730	EFO:EFO_0004269,Human Phenotype Ontology:HP:0001656,Human Phenotype Ontology:HP:0001661,Human Phenotype Ontology:HP:0001665,Human Phenotype Ontology:HP:0001666,Human Phenotype Ontology:HP:0001687,Human Phenotype Ontology:HP:0001721,Human Phenotype Ontology:HP:0004351,Human Phenotype Ontology:HP:0005158,Human Phenotype Ontology:HP:0011675,MedGen:C0003811	Cardiac arrhythmia	germline	germline	GRCh38	7q36.1	criteria provided, single submitter	-
7	150951131	150951131	G	A	916158	single nucleotide variant	NM_000238.4(KCNH2):c.1946-11C>T	3757	KCNH2	HGNC:6251	Likely benign	0	2018-11-16	1801138708	RCV001842741	EFO:EFO_0004269,Human Phenotype Ontology:HP:0001656,Human Phenotype Ontology:HP:0001661,Human Phenotype Ontology:HP:0001665,Human Phenotype Ontology:HP:0001666,Human Phenotype Ontology:HP:0001687,Human Phenotype Ontology:HP:0001721,Human Phenotype Ontology:HP:0004351,Human Phenotype Ontology:HP:0005158,Human Phenotype Ontology:HP:0011675,MedGen:C0003811	Cardiac arrhythmia	germline	germline	GRCh38	7q36.1	criteria provided, single submitter	-
7	150955419	150955419	T	A	916160	single nucleotide variant	NM_000238.4(KCNH2):c.1128+1872A>T	3757	KCNH2	HGNC:6251	Likely benign	0	2019-05-20	1801332643	RCV001842643	EFO:EFO_0004269,Human Phenotype Ontology:HP:0001656,Human Phenotype Ontology:HP:0001661,Human Phenotype Ontology:HP:0001665,Human Phenotype Ontology:HP:0001666,Human Phenotype Ontology:HP:0001687,Human Phenotype Ontology:HP:0001721,Human Phenotype Ontology:HP:0004351,Human Phenotype Ontology:HP:0005158,Human Phenotype Ontology:HP:0011675,MedGen:C0003811	Cardiac arrhythmia	germline	germline	GRCh38	7q36.1	criteria provided, single submitter	-
7	150955464	150955464	G	A	916161	single nucleotide variant	NM_000238.4(KCNH2):c.1128+1827C>T	3757	KCNH2	HGNC:6251	Likely benign	0	2018-12-13	771048971	RCV001842743	EFO:EFO_0004269,Human Phenotype Ontology:HP:0001656,Human Phenotype Ontology:HP:0001661,Human Phenotype Ontology:HP:0001665,Human Phenotype Ontology:HP:0001666,Human Phenotype Ontology:HP:0001687,Human Phenotype Ontology:HP:0001721,Human Phenotype Ontology:HP:0004351,Human Phenotype Ontology:HP:0005158,Human Phenotype Ontology:HP:0011675,MedGen:C0003811	Cardiac arrhythmia	germline	germline	GRCh38	7q36.1	criteria provided, single submitter	-
7	150957512	150957512	G	A	916170	single nucleotide variant	NM_000238.4(KCNH2):c.917-10C>T	3757	KCNH2	HGNC:6251	Likely benign	0	2021-04-17	767322698	RCV001842697|RCV002068199	EFO:EFO_0004269,Human Phenotype Ontology:HP:0001656,Human Phenotype Ontology:HP:0001661,Human Phenotype Ontology:HP:0001665,Human Phenotype Ontology:HP:0001666,Human Phenotype Ontology:HP:0001687,Human Phenotype Ontology:HP:0001721,Human Phenotype Ontology:HP:0004351,Human Phenotype Ontology:HP:0005158,Human Phenotype Ontology:HP:0011675,MedGen:C0003811|MONDO:MONDO:0002442,MeSH:D008133,MedGen:C0023976	Cardiac arrhythmia|Long QT syndrome	germline	germline	GRCh38	7q36.1	criteria provided, multiple submitters, no conflicts	-
7	150974945	150974945	G	C	916172	single nucleotide variant	NM_000238.4(KCNH2):c.77-4C>G	3757	KCNH2	HGNC:6251	Uncertain significance	0	2018-11-23	1584883545	RCV001843131	EFO:EFO_0004269,Human Phenotype Ontology:HP:0001656,Human Phenotype Ontology:HP:0001661,Human Phenotype Ontology:HP:0001665,Human Phenotype Ontology:HP:0001666,Human Phenotype Ontology:HP:0001687,Human Phenotype Ontology:HP:0001721,Human Phenotype Ontology:HP:0004351,Human Phenotype Ontology:HP:0005158,Human Phenotype Ontology:HP:0011675,MedGen:C0003811	Cardiac arrhythmia	germline	germline	GRCh38	7q36.1	criteria provided, single submitter	-
11	2571407	2571407	C	T	916177	single nucleotide variant	NM_000218.3(KCNQ1):c.683+4C>T	3784	KCNQ1	HGNC:6294	Conflicting interpretations of pathogenicity	0	2022-06-15	554698776	RCV001843105|RCV001876040|RCV002365860	EFO:EFO_0004269,Human Phenotype Ontology:HP:0001656,Human Phenotype Ontology:HP:0001661,Human Phenotype Ontology:HP:0001665,Human Phenotype Ontology:HP:0001666,Human Phenotype Ontology:HP:0001687,Human Phenotype Ontology:HP:0001721,Human Phenotype Ontology:HP:0004351,Human Phenotype Ontology:HP:0005158,Human Phenotype Ontology:HP:0011675,MedGen:C0003811|MONDO:MONDO:0002442,MeSH:D008133,MedGen:C0023976|MedGen:CN230736	Cardiac arrhythmia|Long QT syndrome|Cardiovascular phenotype	germline	germline	GRCh38	11p15.5	criteria provided, conflicting interpretations	-
11	2587695	2587695	G	A	916178	single nucleotide variant	NM_000218.3(KCNQ1):c.1251+3G>A	3784	KCNQ1	HGNC:6294	Likely benign	0	2018-11-20	1848614141	RCV001843123	EFO:EFO_0004269,Human Phenotype Ontology:HP:0001656,Human Phenotype Ontology:HP:0001661,Human Phenotype Ontology:HP:0001665,Human Phenotype Ontology:HP:0001666,Human Phenotype Ontology:HP:0001687,Human Phenotype Ontology:HP:0001721,Human Phenotype Ontology:HP:0004351,Human Phenotype Ontology:HP:0005158,Human Phenotype Ontology:HP:0011675,MedGen:C0003811	Cardiac arrhythmia	germline	germline	GRCh38	11p15.5	criteria provided, single submitter	-
11	2777967	2777967	C	A	916179	single nucleotide variant	NM_000218.3(KCNQ1):c.1733-9C>A	3784	KCNQ1	HGNC:6294	Likely benign	0	2018-12-16	897070017	RCV001842751	EFO:EFO_0004269,Human Phenotype Ontology:HP:0001656,Human Phenotype Ontology:HP:0001661,Human Phenotype Ontology:HP:0001665,Human Phenotype Ontology:HP:0001666,Human Phenotype Ontology:HP:0001687,Human Phenotype Ontology:HP:0001721,Human Phenotype Ontology:HP:0004351,Human Phenotype Ontology:HP:0005158,Human Phenotype Ontology:HP:0011675,MedGen:C0003811	Cardiac arrhythmia	germline	germline	GRCh38	11p15.5	criteria provided, single submitter	-
11	2847761	2847761	C	T	916181	single nucleotide variant	NM_000218.3(KCNQ1):c.1795-6C>T	3784	KCNQ1	HGNC:6294	Likely benign	0	2022-06-18	1412279664	RCV001843290|RCV002559936	EFO:EFO_0004269,Human Phenotype Ontology:HP:0001656,Human Phenotype Ontology:HP:0001661,Human Phenotype Ontology:HP:0001665,Human Phenotype Ontology:HP:0001666,Human Phenotype Ontology:HP:0001687,Human Phenotype Ontology:HP:0001721,Human Phenotype Ontology:HP:0004351,Human Phenotype Ontology:HP:0005158,Human Phenotype Ontology:HP:0011675,MedGen:C0003811|MONDO:MONDO:0002442,MeSH:D008133,MedGen:C0023976	Cardiac arrhythmia|Long QT syndrome	germline	germline	GRCh38	11p15.4	criteria provided, multiple submitters, no conflicts	-
15	34790568	34790568	A	G	916256	single nucleotide variant	NM_005159.5(ACTC1):c.991-13T>C	70	ACTC1	HGNC:143	Likely benign	0	2021-10-15	1375741970	RCV001184145|RCV002067945	Human Phenotype Ontology:HP:0001638,MONDO:MONDO:0004994,MedGen:C0878544,Orphanet:167848|MONDO:MONDO:0012799,MedGen:C2677506,OMIM:612098;MONDO:MONDO:0013261,MedGen:C3150681,OMIM:613424,Orphanet:154,Orphanet:54260;MONDO:MONDO:0013011,MedGen:C2748552,OMIM:612794,Orphanet:1478	Cardiomyopathy|Hypertrophic cardiomyopathy 11;Dilated cardiomyopathy 1R;Atrial septal defect 5	germline	germline	GRCh38	15q14	criteria provided, multiple submitters, no conflicts	-
15	34791304	34791304	G	A	916259	single nucleotide variant	NM_005159.5(ACTC1):c.809-9C>T	70	ACTC1	HGNC:143	Likely benign	0	2022-09-09	752499457	RCV001186849|RCV002067975	Human Phenotype Ontology:HP:0001638,MONDO:MONDO:0004994,MedGen:C0878544,Orphanet:167848|MONDO:MONDO:0012799,MedGen:C2677506,OMIM:612098;MONDO:MONDO:0013261,MedGen:C3150681,OMIM:613424,Orphanet:154,Orphanet:54260;MONDO:MONDO:0013011,MedGen:C2748552,OMIM:612794,Orphanet:1478	Cardiomyopathy|Hypertrophic cardiomyopathy 11;Dilated cardiomyopathy 1R;Atrial septal defect 5	germline	germline	GRCh38	15q14	criteria provided, multiple submitters, no conflicts	-
15	34792402	34792402	A	G	916260	single nucleotide variant	NM_005159.5(ACTC1):c.616+6T>C	70	ACTC1	HGNC:143	Conflicting interpretations of pathogenicity	0	2022-10-05	574862389	RCV001177786|RCV001236498	Human Phenotype Ontology:HP:0001638,MONDO:MONDO:0004994,MedGen:C0878544,Orphanet:167848|MONDO:MONDO:0013011,MedGen:C2748552,OMIM:612794,Orphanet:1478;MONDO:MONDO:0012799,MedGen:C2677506,OMIM:612098;MONDO:MONDO:0013261,MedGen:C3150681,OMIM:613424,Orphanet:154,Orphanet:54260	Cardiomyopathy|Atrial septal defect 5;Hypertrophic cardiomyopathy 11;Dilated cardiomyopathy 1R	germline	germline	GRCh38	15q14	criteria provided, conflicting interpretations	-
11	2570620	2570620	C	G	916364	single nucleotide variant	NM_000218.3(KCNQ1):c.478-8C>G	3784	KCNQ1	HGNC:6294	Uncertain significance	0	2019-01-24	150711844	RCV001841160	EFO:EFO_0004269,Human Phenotype Ontology:HP:0001656,Human Phenotype Ontology:HP:0001661,Human Phenotype Ontology:HP:0001665,Human Phenotype Ontology:HP:0001666,Human Phenotype Ontology:HP:0001687,Human Phenotype Ontology:HP:0001721,Human Phenotype Ontology:HP:0004351,Human Phenotype Ontology:HP:0005158,Human Phenotype Ontology:HP:0011675,MedGen:C0003811	Cardiac arrhythmia	germline	germline	GRCh38	11p15.5	criteria provided, single submitter	-
11	2572115	2572115	T	C	916366	single nucleotide variant	NM_000218.3(KCNQ1):c.780+6T>C	3784	KCNQ1	HGNC:6294	Likely benign	0	2019-04-28	1848346390	RCV001842753	EFO:EFO_0004269,Human Phenotype Ontology:HP:0001656,Human Phenotype Ontology:HP:0001661,Human Phenotype Ontology:HP:0001665,Human Phenotype Ontology:HP:0001666,Human Phenotype Ontology:HP:0001687,Human Phenotype Ontology:HP:0001721,Human Phenotype Ontology:HP:0004351,Human Phenotype Ontology:HP:0005158,Human Phenotype Ontology:HP:0011675,MedGen:C0003811	Cardiac arrhythmia	germline	germline	GRCh38	11p15.5	criteria provided, single submitter	-
11	2585197	2585197	T	A	916370	single nucleotide variant	NM_000218.3(KCNQ1):c.1033-15T>A	3784	KCNQ1	HGNC:6294	Benign/Likely benign	0	2022-08-09	534945737	RCV001638050|RCV001842757|RCV002559755	MedGen:CN517202|EFO:EFO_0004269,Human Phenotype Ontology:HP:0001656,Human Phenotype Ontology:HP:0001661,Human Phenotype Ontology:HP:0001665,Human Phenotype Ontology:HP:0001666,Human Phenotype Ontology:HP:0001687,Human Phenotype Ontology:HP:0001721,Human Phenotype Ontology:HP:0004351,Human Phenotype Ontology:HP:0005158,Human Phenotype Ontology:HP:0011675,MedGen:C0003811|MONDO:MONDO:0002442,MeSH:D008133,MedGen:C0023976	not provided|Cardiac arrhythmia|Long QT syndrome	germline	germline	GRCh38	11p15.5	criteria provided, multiple submitters, no conflicts	-
11	2585199	2585199	C	T	916376	single nucleotide variant	NM_000218.3(KCNQ1):c.1033-13C>T	3784	KCNQ1	HGNC:6294	Likely benign	0	2021-06-08	765281450	RCV001841104|RCV002069113	EFO:EFO_0004269,Human Phenotype Ontology:HP:0001656,Human Phenotype Ontology:HP:0001661,Human Phenotype Ontology:HP:0001665,Human Phenotype Ontology:HP:0001666,Human Phenotype Ontology:HP:0001687,Human Phenotype Ontology:HP:0001721,Human Phenotype Ontology:HP:0004351,Human Phenotype Ontology:HP:0005158,Human Phenotype Ontology:HP:0011675,MedGen:C0003811|MONDO:MONDO:0002442,MeSH:D008133,MedGen:C0023976	Cardiac arrhythmia|Long QT syndrome	germline	germline	GRCh38	11p15.5	criteria provided, multiple submitters, no conflicts	-
11	2777963	2777963	T	C	916384	single nucleotide variant	NM_000218.3(KCNQ1):c.1733-13T>C	3784	KCNQ1	HGNC:6294	Likely benign	0	2020-01-10	1846740433	RCV001843135	EFO:EFO_0004269,Human Phenotype Ontology:HP:0001656,Human Phenotype Ontology:HP:0001661,Human Phenotype Ontology:HP:0001665,Human Phenotype Ontology:HP:0001666,Human Phenotype Ontology:HP:0001687,Human Phenotype Ontology:HP:0001721,Human Phenotype Ontology:HP:0004351,Human Phenotype Ontology:HP:0005158,Human Phenotype Ontology:HP:0011675,MedGen:C0003811	Cardiac arrhythmia	germline	germline	GRCh38	11p15.5	criteria provided, single submitter	-
11	2847757	2847757	G	A	916388	single nucleotide variant	NM_000218.3(KCNQ1):c.1795-10G>A	3784	KCNQ1	HGNC:6294	Likely benign	0	2022-04-25	780067234	RCV001497887|RCV001842676|RCV002497619	MONDO:MONDO:0002442,MeSH:D008133,MedGen:C0023976|EFO:EFO_0004269,Human Phenotype Ontology:HP:0001656,Human Phenotype Ontology:HP:0001661,Human Phenotype Ontology:HP:0001665,Human Phenotype Ontology:HP:0001666,Human Phenotype Ontology:HP:0001687,Human Phenotype Ontology:HP:0001721,Human Phenotype Ontology:HP:0004351,Human Phenotype Ontology:HP:0005158,Human Phenotype Ontology:HP:0011675,MedGen:C0003811|MONDO:MONDO:0011857,MedGen:C1837014,OMIM:607554;MONDO:MONDO:0007534,MedGen:C0004903,OMIM:130650,Orphanet:116;MONDO:MONDO:0024540,MedGen:C4551509,OMIM:220400,Orphanet:768,Orphanet:90647;MONDO:MONDO:0012313,MedGen:C1865019,OMIM:609621,Orphanet:51083;MONDO:MONDO:0100316,MedGen:C4551647,OMIM:192500,Orphanet:101016,Orphanet:768	Long QT syndrome|Cardiac arrhythmia|Atrial fibrillation, familial, 3;Beckwith-Wiedemann syndrome;Jervell and Lange-Nielsen syndrome 1;Short QT syndrome type 2;Long QT syndrome 1	germline;unknown	germline	GRCh38	11p15.4	criteria provided, multiple submitters, no conflicts	-
4	113282837	113282837	C	G	916922	single nucleotide variant	NM_001148.6(ANK2):c.2044C>G (p.Leu682Val)	287	ANK2	HGNC:493	Uncertain significance	0	2022-05-13	749503484	RCV001192817|RCV001346871|RCV001586035	MedGen:CN169374|MONDO:MONDO:0002442,MeSH:D008133,MedGen:C0023976|MedGen:CN517202	not specified|Long QT syndrome|not provided	germline	germline	GRCh38	4q26	criteria provided, multiple submitters, no conflicts	-
4	113358321	113358321	C	T	916923	single nucleotide variant	NM_001148.6(ANK2):c.9703C>T (p.Pro3235Ser)	287	ANK2	HGNC:493	Conflicting interpretations of pathogenicity	0	2021-08-31	202098889	RCV001192820|RCV001205686|RCV002375119	MedGen:CN169374|MONDO:MONDO:0002442,MeSH:D008133,MedGen:C0023976|MedGen:CN230736	not specified|Long QT syndrome|Cardiovascular phenotype	germline	germline	GRCh38	4q26	criteria provided, conflicting interpretations	-
7	92079207	92079207	A	C	917013	single nucleotide variant	NM_005751.5(AKAP9):c.7074A>C (p.Lys2358Asn)	10142	AKAP9	HGNC:379	Uncertain significance	0	2022-01-02	150968594	RCV001192964|RCV001229168|RCV002365889|RCV002504218	MedGen:CN169374|MONDO:MONDO:0002442,MeSH:D008133,MedGen:C0023976|MedGen:CN230736|MONDO:MONDO:0012738,MedGen:C2678483,OMIM:611820,Orphanet:101016,Orphanet:768	not specified|Long QT syndrome|Cardiovascular phenotype|Long QT syndrome 11	germline;unknown	germline	GRCh38	7q21.2	criteria provided, multiple submitters, no conflicts	-
7	92100890	92100890	T	C	917014	single nucleotide variant	NM_005751.5(AKAP9):c.10931T>C (p.Ile3644Thr)	10142	AKAP9	HGNC:379	Uncertain significance	0	2022-08-10	367598698	RCV001193561|RCV001859171|RCV002447037	MedGen:CN169374|MONDO:MONDO:0002442,MeSH:D008133,MedGen:C0023976|MedGen:CN230736	not specified|Long QT syndrome|Cardiovascular phenotype	germline	germline	GRCh38	7q21.2	criteria provided, multiple submitters, no conflicts	-
10	18536154	18536154	C	T	917046	single nucleotide variant	NM_201596.3(CACNB2):c.1260C>T (p.Asn420=)	783	CACNB2	HGNC:1402	Likely benign	0	2022-03-17	931370978	RCV001193383|RCV002069223|RCV002451402	MedGen:CN169374|MONDO:MONDO:0012743,MedGen:C2678477,OMIM:611876,Orphanet:130|MedGen:CN230736	not specified|Brugada syndrome 4|Cardiovascular phenotype	germline	germline	GRCh38	10p12.31	criteria provided, multiple submitters, no conflicts	-
11	118145213	118145213	G	A	917078	single nucleotide variant	NM_174934.4(SCN4B):c.78C>T (p.Pro26=)	6330	SCN4B	HGNC:10592	Likely benign	0	2020-09-08	1326784999	RCV001193876|RCV001446927|RCV002418651	MedGen:CN169374|MONDO:MONDO:0012737,MedGen:C2678484,OMIM:611819,Orphanet:101016,Orphanet:768|MedGen:CN230736	not specified|Long QT syndrome 10|Cardiovascular phenotype	germline	germline	GRCh38	11q23.3	criteria provided, multiple submitters, no conflicts	-
12	2691061	2691061	C	T	917115	single nucleotide variant	NM_000719.7(CACNA1C):c.6279C>T (p.Ala2093=)	775	CACNA1C	HGNC:1390	Likely benign	0	2022-09-27	768208850	RCV001192659|RCV001475053|RCV002365887	MedGen:CN169374|MONDO:MONDO:0002442,MeSH:D008133,MedGen:C0023976|MedGen:CN230736	not specified|Long QT syndrome|Cardiovascular phenotype	germline	germline	GRCh38	12p13.33	criteria provided, multiple submitters, no conflicts	-
14	23393463	23393463	G	C	917184	single nucleotide variant	NM_002471.4(MYH6):c.2984C>G (p.Thr995Ser)	4624	MYH6	HGNC:7576	Uncertain significance	0	2022-08-23	753891816	RCV001194287|RCV001598683|RCV001220071|RCV002436766|RCV002480643	MedGen:CN169374|MedGen:CN517202|MONDO:MONDO:0013197,MedGen:C2750467,OMIM:613251|MedGen:CN230736|MONDO:MONDO:0008647,MedGen:C3495498,OMIM:192600;MONDO:MONDO:0013198,MedGen:C2750466,OMIM:613252,Orphanet:154;MONDO:MONDO:0013568,MedGen:C3279791,OMIM:614090,Orphanet:166282;MONDO:MONDO:0013197,MedGen:C2750467,OMIM:613251;MONDO:MONDO:0013567,MedGen:C3279790,OMIM:614089,Orphanet:1478	not specified|not provided|Hypertrophic cardiomyopathy 14|Cardiovascular phenotype|Hypertrophic cardiomyopathy 1;Dilated cardiomyopathy 1EE;Sick sinus syndrome 3, susceptibility to;Hypertrophic cardiomyopathy 14;Atrial septal defect 3	germline;unknown	germline	GRCh38	14q11.2	criteria provided, multiple submitters, no conflicts	-
3	38613732	38613732	C	T	917438	single nucleotide variant	NM_000335.5(SCN5A):c.703+11G>A	6331	SCN5A	HGNC:10593	Conflicting interpretations of pathogenicity	0	2022-04-12	779138392	RCV001194087|RCV002069243	MedGen:CN169374|MONDO:MONDO:0015263,MedGen:C1142166,OMIM:PS601144,Orphanet:130	not specified|Brugada syndrome	germline	germline	GRCh38	3p22.2	criteria provided, conflicting interpretations	-
7	150952871	150952871	G	A	917460	single nucleotide variant	NM_000238.4(KCNH2):c.1129-18C>T	3757	KCNH2	HGNC:6251	Benign/Likely benign	0	2022-10-19	78794789	RCV001194448|RCV001540183|RCV002069259	MedGen:CN169374|MedGen:CN517202|MONDO:MONDO:0002442,MeSH:D008133,MedGen:C0023976	not specified|not provided|Long QT syndrome	germline	germline	GRCh38	7q36.1	criteria provided, multiple submitters, no conflicts	-
12	2512995	2512995	G	A	917494	single nucleotide variant	NM_000719.7(CACNA1C):c.1390+11G>A	775	CACNA1C	HGNC:1390	Benign	0	2022-10-26	376570105	RCV001192661|RCV002069203	MedGen:CN169374|MONDO:MONDO:0002442,MeSH:D008133,MedGen:C0023976	not specified|Long QT syndrome	germline	germline	GRCh38	12p13.33	criteria provided, multiple submitters, no conflicts	-
12	2605803	2605803	G	A	917495	single nucleotide variant	NM_000719.7(CACNA1C):c.3156+17G>A	775	CACNA1C	HGNC:1390	Benign	0	2022-11-03	201709484	RCV001194036|RCV001712885|RCV002069242	MedGen:CN169374|MedGen:CN517202|MONDO:MONDO:0002442,MeSH:D008133,MedGen:C0023976	not specified|not provided|Long QT syndrome	germline	germline	GRCh38	12p13.33	criteria provided, multiple submitters, no conflicts	-
3	8733941	8733941	T	C	918860	single nucleotide variant	NM_033337.3(CAV3):c.65T>C (p.Ile22Thr)	859	CAV3	HGNC:1529	Uncertain significance	0	2021-08-26	763666060	RCV001197876|RCV001300267|RCV002365897	MONDO:MONDO:0019947,MedGen:C1832560,OMIM:606072,Orphanet:265|MONDO:MONDO:0002442,MeSH:D008133,MedGen:C0023976|MedGen:CN230736	Rippling muscle disease 2|Long QT syndrome|Cardiovascular phenotype	germline;unknown	germline	GRCh38	3p25.3	criteria provided, multiple submitters, no conflicts	-
3	9941131	9941131	C	T	918866	single nucleotide variant	NM_001077415.3(CRELD1):c.658C>T (p.Arg220Ter)	78987	CRELD1	HGNC:14630	Uncertain significance	0	2020-12-28	1433259474	RCV001196762	MONDO:MONDO:0011650,MedGen:C1853508,OMIM:606217	Atrioventricular septal defect, susceptibility to, 2	germline;unknown	germline	GRCh38	3p25.3	criteria provided, multiple submitters, no conflicts	-
4	113174488	113174488	G	T	918871	single nucleotide variant	NM_001148.6(ANK2):c.157G>T (p.Gly53Trp)	287	ANK2	HGNC:493	Uncertain significance	0	2022-06-08	1328490060	RCV001196940|RCV003117839	MONDO:MONDO:0010958,MedGen:C1970119,OMIM:600919,Orphanet:101016,Orphanet:768|MONDO:MONDO:0002442,MeSH:D008133,MedGen:C0023976	Cardiac arrhythmia, ankyrin-B-related|Long QT syndrome	germline;unknown	germline	GRCh38	4q25	criteria provided, multiple submitters, no conflicts	-
4	113237036	113237036	C	T	918872	single nucleotide variant	NM_001148.6(ANK2):c.533C>T (p.Ala178Val)	287	ANK2	HGNC:493	Uncertain significance	0	2023-02-20	901601971	RCV001196542|RCV001314637|RCV002348644	MONDO:MONDO:0010958,MedGen:C1970119,OMIM:600919,Orphanet:101016,Orphanet:768|MONDO:MONDO:0002442,MeSH:D008133,MedGen:C0023976|MedGen:CN230736	Cardiac arrhythmia, ankyrin-B-related|Long QT syndrome|Cardiovascular phenotype	germline;unknown	germline	GRCh38	4q26	criteria provided, multiple submitters, no conflicts	-
6	121447809	121447809	G	T	918995	single nucleotide variant	NM_000165.5(GJA1):c.962G>T (p.Gly321Val)	2697	GJA1	HGNC:4274	Uncertain significance	0	2022-08-23	1294212392	RCV001198046|RCV001863119	MedGen:C3275750|MONDO:MONDO:0009768,MedGen:C2749477,OMIM:257850,Orphanet:2710	Atrioventricular septal defect 3|Oculodentodigital dysplasia, autosomal recessive	germline;unknown	germline	GRCh38	6q22.31	criteria provided, multiple submitters, no conflicts	-
7	92038447	92038447	C	A	919118	single nucleotide variant	NM_005751.5(AKAP9):c.4367C>A (p.Ala1456Asp)	10142	AKAP9	HGNC:379	Uncertain significance	0	2021-08-17	763748052	RCV001198652	MONDO:MONDO:0012738,MedGen:C2678483,OMIM:611820,Orphanet:101016,Orphanet:768	Long QT syndrome 11	unknown	unknown	GRCh38	7q21.2	criteria provided, multiple submitters, no conflicts	-
7	92061279	92061279	C	T	919119	single nucleotide variant	NM_005751.5(AKAP9):c.5621C>T (p.Thr1874Ile)	10142	AKAP9	HGNC:379	Uncertain significance	0	2020-02-19	1809737574	RCV001197733	MONDO:MONDO:0012738,MedGen:C2678483,OMIM:611820,Orphanet:101016,Orphanet:768	Long QT syndrome 11	unknown	unknown	GRCh38	7q21.2	criteria provided, single submitter	-
8	105802320	105802320	A	G	919129	single nucleotide variant	NM_012082.4(ZFPM2):c.2238A>G (p.Leu746=)	23414	ZFPM2	HGNC:16700	Uncertain significance	0	2016-01-01	1814052830	RCV001197231	Human Phenotype Ontology:HP:0001636,MONDO:MONDO:0008542,MedGen:C0039685,OMIM:187500,Orphanet:3303	Tetralogy of Fallot	unknown	unknown	GRCh38	8q23.1	criteria provided, single submitter	-
12	2566436	2566436	G	A	919425	single nucleotide variant	NM_000719.7(CACNA1C):c.1523G>A (p.Arg508Gln)	775	CACNA1C	HGNC:1390	Uncertain significance	0	2021-08-31	762091177	RCV001197902|RCV001859198	MONDO:MONDO:0010979,MedGen:C1832916,OMIM:601005,Orphanet:65283|MONDO:MONDO:0002442,MeSH:D008133,MedGen:C0023976	Timothy syndrome|Long QT syndrome	germline;unknown	germline	GRCh38	12p13.33	criteria provided, multiple submitters, no conflicts	-
12	5044596	5044596	C	T	919448	single nucleotide variant	NM_002234.4(KCNA5):c.449C>T (p.Ala150Val)	3741	KCNA5	HGNC:6224	Uncertain significance	0	2019-10-07	1862749143	RCV001196347	MONDO:MONDO:0012828,MedGen:C2677106,OMIM:612240	Atrial fibrillation, familial, 7	unknown	unknown	GRCh38	12p13.32	criteria provided, single submitter	-
17	41769480	41769480	C	T	919728	single nucleotide variant	NM_002230.4(JUP):c.406G>A (p.Asp136Asn)	3728	JUP	HGNC:6207	Uncertain significance	0	2023-07-24	782392706	RCV001196952|RCV001343964|RCV003318396	MONDO:MONDO:0011017,MedGen:C1832600,OMIM:601214,Orphanet:34217|MONDO:MONDO:0012684,MedGen:C1969081,OMIM:611528;MONDO:MONDO:0011017,MedGen:C1832600,OMIM:601214,Orphanet:34217|MONDO:MONDO:0002442,MeSH:D008133,MedGen:C0023976	Naxos disease|Arrhythmogenic right ventricular dysplasia 12;Naxos disease|Long QT syndrome	germline;paternal;unknown	germline	GRCh38	17q21.2	criteria provided, multiple submitters, no conflicts	-
20	10639899	10639899	C	T	919902	single nucleotide variant	NM_000214.3(JAG1):c.3256G>A (p.Val1086Met)	182	JAG1	HGNC:6188	Uncertain significance	0	2019-05-10	1334024757	RCV001197238	Human Phenotype Ontology:HP:0001636,MONDO:MONDO:0008542,MedGen:C0039685,OMIM:187500,Orphanet:3303	Tetralogy of Fallot	unknown	unknown	GRCh38	20p12.2	criteria provided, single submitter	-
20	10648067	10648067	G	A	919903	single nucleotide variant	NM_000214.3(JAG1):c.1613C>T (p.Ala538Val)	182	JAG1	HGNC:6188	Uncertain significance	0	2019-09-18	2067321488	RCV001198446	Human Phenotype Ontology:HP:0001636,MONDO:MONDO:0008542,MedGen:C0039685,OMIM:187500,Orphanet:3303	Tetralogy of Fallot	unknown	unknown	GRCh38	20p12.2	criteria provided, single submitter	-
20	10672799	10672799	C	G	919904	single nucleotide variant	NM_000214.3(JAG1):c.289G>C (p.Gly97Arg)	182	JAG1	HGNC:6188	Uncertain significance	0	2019-11-14	2067506326	RCV001198447	Human Phenotype Ontology:HP:0001636,MONDO:MONDO:0008542,MedGen:C0039685,OMIM:187500,Orphanet:3303	Tetralogy of Fallot	unknown	unknown	GRCh38	20p12.2	criteria provided, single submitter	-
7	74036539	74036539	T	C	920245	single nucleotide variant	NM_000501.4(ELN):c.134-16T>C	2006	ELN	HGNC:3327	Conflicting interpretations of pathogenicity	0	2022-07-06	782791376	RCV001197812|RCV002069286	MONDO:MONDO:0008678,MedGen:C0175702,OMIM:194050,Orphanet:904|Human Phenotype Ontology:HP:0004381,MONDO:MONDO:0008504,MedGen:C0003499,OMIM:185500,Orphanet:3193	Williams syndrome|Supravalvar aortic stenosis	germline;unknown	germline	GRCh38	7q11.23	criteria provided, conflicting interpretations	-
8	11749101	11749101	G	T	920249	single nucleotide variant	NM_001308093.3(GATA4):c.786+16G>T	2626	GATA4	HGNC:4173	Uncertain significance	0	2019-03-20	200555437	RCV001196857	MONDO:MONDO:0011938,MedGen:C1842778,OMIM:607941,Orphanet:1478	Atrial septal defect 2	unknown	unknown	GRCh38	8p23.1	criteria provided, single submitter	-
3	38562427	38562427	A	G	920486	single nucleotide variant	NM_000335.5(SCN5A):c.3948T>C (p.Phe1316=)	6331	SCN5A	HGNC:10593	Likely benign	0	2022-09-18	571705278	RCV001199874|RCV001424268|RCV001841182|RCV002356869	MedGen:CN169374|MONDO:MONDO:0015263,MedGen:C1142166,OMIM:PS601144,Orphanet:130|EFO:EFO_0004269,Human Phenotype Ontology:HP:0001656,Human Phenotype Ontology:HP:0001661,Human Phenotype Ontology:HP:0001665,Human Phenotype Ontology:HP:0001666,Human Phenotype Ontology:HP:0001687,Human Phenotype Ontology:HP:0001721,Human Phenotype Ontology:HP:0004351,Human Phenotype Ontology:HP:0005158,Human Phenotype Ontology:HP:0011675,MedGen:C0003811|MedGen:CN230736	not specified|Brugada syndrome|Cardiac arrhythmia|Cardiovascular phenotype	germline	germline	GRCh38	3p22.2	criteria provided, multiple submitters, no conflicts	-
20	10639649	10639649	C	T	920586	single nucleotide variant	NM_000214.3(JAG1):c.3506G>A (p.Arg1169Gln)	182	JAG1	HGNC:6188	Uncertain significance	0	2023-06-10	1268561604	RCV001200019|RCV002484072|RCV003284036	Human Phenotype Ontology:HP:0001724,MedGen:C0265004;Human Phenotype Ontology:HP:0002650,Human Phenotype Ontology:HP:0002770,Human Phenotype Ontology:HP:0003303,Human Phenotype Ontology:HP:0003317,Human Phenotype Ontology:HP:0003415,MONDO:MONDO:0005392,MedGen:C0036439;Human Phenotype Ontology:HP:0001763,MONDO:MONDO:0005293,MedGen:C0016202|MONDO:MONDO:0060713,MedGen:C1866053,OMIM:617992;MONDO:MONDO:0030458,MedGen:C5562003,OMIM:619574;Human Phenotype Ontology:HP:0001636,MONDO:MONDO:0008542,MedGen:C0039685,OMIM:187500,Orphanet:3303;MONDO:MONDO:0016862,MedGen:C1956125,OMIM:118450,Orphanet:261619,Orphanet:52|MedGen:CN230736	Aortic dilatation;Scoliosis;Pes planus|Deafness, congenital heart defects, and posterior embryotoxon;Charcot-Marie-Tooth disease, axonal, Type 2HH;Tetralogy of Fallot;Alagille syndrome due to a JAG1 point mutation|Cardiovascular phenotype	germline;unknown	germline	GRCh38	20p12.2	criteria provided, multiple submitters, no conflicts	-
3	38742507	38742507	C	T	920708	single nucleotide variant	NM_006514.4(SCN10A):c.1890G>A (p.Lys630=)	6336	SCN10A	HGNC:10582	Conflicting interpretations of pathogenicity	0	2023-02-15	764191883	RCV001200158|RCV002560271|RCV003163506	MedGen:CN517202|MONDO:MONDO:0015263,MedGen:C1142166,OMIM:PS601144,Orphanet:130|MedGen:CN230736	not provided|Brugada syndrome|Cardiovascular phenotype	germline	germline	GRCh38	3p22.2	criteria provided, conflicting interpretations	-
11	2445251	2445251	C	A	921473	single nucleotide variant	NM_000218.3(KCNQ1):c.153C>A (p.Tyr51Ter)	3784	KCNQ1	HGNC:6294	Pathogenic	1	2021-08-31	397508096	RCV001390367|RCV001841183	MONDO:MONDO:0002442,MeSH:D008133,MedGen:C0023976|EFO:EFO_0004269,Human Phenotype Ontology:HP:0001656,Human Phenotype Ontology:HP:0001661,Human Phenotype Ontology:HP:0001665,Human Phenotype Ontology:HP:0001666,Human Phenotype Ontology:HP:0001687,Human Phenotype Ontology:HP:0001721,Human Phenotype Ontology:HP:0004351,Human Phenotype Ontology:HP:0005158,Human Phenotype Ontology:HP:0011675,MedGen:C0003811	Long QT syndrome|Cardiac arrhythmia	germline	germline	GRCh38	11p15.5	criteria provided, multiple submitters, no conflicts	-
1	11847244	11847244	G	A	921601	single nucleotide variant	NM_006172.4(NPPA):c.319C>T (p.Arg107Ter)	4878	NPPA	HGNC:7939	Uncertain significance	0	2022-03-18	772104828	RCV001219807|RCV002484193	MONDO:MONDO:0012816,MedGen:C2677294,OMIM:612201|MONDO:MONDO:0014329,MedGen:C3810401,OMIM:615745,Orphanet:1344;MONDO:MONDO:0012816,MedGen:C2677294,OMIM:612201	Atrial fibrillation, familial, 6|Atrial standstill 2;Atrial fibrillation, familial, 6	germline;unknown	germline	GRCh38	1p36.22	criteria provided, multiple submitters, no conflicts	-
1	11847660	11847660	C	T	921602	single nucleotide variant	NM_006172.4(NPPA):c.25G>A (p.Val9Met)	4878	NPPA	HGNC:7939	Uncertain significance	0	2022-10-13	143419574	RCV001214510|RCV002484169	MONDO:MONDO:0012816,MedGen:C2677294,OMIM:612201|MONDO:MONDO:0014329,MedGen:C3810401,OMIM:615745,Orphanet:1344;MONDO:MONDO:0012816,MedGen:C2677294,OMIM:612201	Atrial fibrillation, familial, 6|Atrial standstill 2;Atrial fibrillation, familial, 6	germline;unknown	germline	GRCh38	1p36.22	criteria provided, multiple submitters, no conflicts	-
1	237614799	237614799	G	A	921913	single nucleotide variant	NM_001035.3(RYR2):c.5671G>A (p.Glu1891Lys)	6262	RYR2	HGNC:10484	Conflicting interpretations of pathogenicity	0	2022-08-31	1224597817	RCV002491688|RCV002562514	MedGen:C1832931;MONDO:MONDO:0011484,MedGen:C1631597,OMIM:604772,Orphanet:3286;MONDO:MONDO:0020745,MedGen:C5542154,OMIM:115000|MONDO:MONDO:0011484,MedGen:C1631597,OMIM:604772,Orphanet:3286	Arrhythmogenic right ventricular dysplasia 2;Catecholaminergic polymorphic ventricular tachycardia 1;Ventricular arrhythmias due to cardiac ryanodine receptor calcium release deficiency syndrome|Catecholaminergic polymorphic ventricular tachycardia 1	germline;unknown	germline	GRCh38	1q43	criteria provided, conflicting interpretations	-
2	105361303	105361303	C	T	922204	single nucleotide variant	NM_001318895.3(FHL2):c.820G>A (p.Asp274Asn)	2274	FHL2	HGNC:3703	Uncertain significance	0	2021-09-01	145070796	RCV001219457	EFO:EFO_0000407,Human Phenotype Ontology:HP:0001644,Human Phenotype Ontology:HP:0001725,Human Phenotype Ontology:HP:0005159,Human Phenotype Ontology:HP:0200130,MONDO:MONDO:0005021,MeSH:D002311,MedGen:C0007193,Orphanet:217604	Primary dilated cardiomyopathy	germline	germline	GRCh38	2q12.2	criteria provided, single submitter	-
3	38550607	38550607	T	C	923159	single nucleotide variant	NM_000335.5(SCN5A):c.5762A>G (p.Lys1921Arg)	6331	SCN5A	HGNC:10593	Uncertain significance	0	2021-09-01	1485680130	RCV001216826|RCV002356923	MONDO:MONDO:0015263,MedGen:C1142166,OMIM:PS601144,Orphanet:130|MedGen:CN230736	Brugada syndrome|Cardiovascular phenotype	germline	germline	GRCh38	3p22.2	criteria provided, multiple submitters, no conflicts	-
3	38550661	38550661	G	C	923160	single nucleotide variant	NM_000335.5(SCN5A):c.5708C>G (p.Ser1903Trp)	6331	SCN5A	HGNC:10593	Uncertain significance	0	2019-04-25	150264233	RCV001221455	MONDO:MONDO:0015263,MedGen:C1142166,OMIM:PS601144,Orphanet:130	Brugada syndrome	germline	germline	GRCh38	3p22.2	criteria provided, single submitter	-
3	38550785	38550785	C	T	923161	single nucleotide variant	NM_000335.5(SCN5A):c.5584G>A (p.Gly1862Arg)	6331	SCN5A	HGNC:10593	Uncertain significance	0	2022-07-25	2061018181	RCV001222345	MONDO:MONDO:0015263,MedGen:C1142166,OMIM:PS601144,Orphanet:130	Brugada syndrome	germline	germline	GRCh38	3p22.2	criteria provided, single submitter	-
3	38551475	38551475	T	C	923162	single nucleotide variant	NM_000335.5(SCN5A):c.4894A>G (p.Ile1632Val)	6331	SCN5A	HGNC:10593	Uncertain significance	0	2021-08-26	2061038708	RCV001222435|RCV001751429|RCV001841189	MONDO:MONDO:0015263,MedGen:C1142166,OMIM:PS601144,Orphanet:130|MedGen:CN517202|EFO:EFO_0004269,Human Phenotype Ontology:HP:0001656,Human Phenotype Ontology:HP:0001661,Human Phenotype Ontology:HP:0001665,Human Phenotype Ontology:HP:0001666,Human Phenotype Ontology:HP:0001687,Human Phenotype Ontology:HP:0001721,Human Phenotype Ontology:HP:0004351,Human Phenotype Ontology:HP:0005158,Human Phenotype Ontology:HP:0011675,MedGen:C0003811	Brugada syndrome|not provided|Cardiac arrhythmia	germline	germline	GRCh38	3p22.2	criteria provided, multiple submitters, no conflicts	-
3	38554506	38554506	G	T	923164	single nucleotide variant	NM_000335.5(SCN5A):c.4583C>A (p.Ala1528Asp)	6331	SCN5A	HGNC:10593	Uncertain significance	0	2021-08-13	760226765	RCV001222404|RCV001841188	MONDO:MONDO:0015263,MedGen:C1142166,OMIM:PS601144,Orphanet:130|EFO:EFO_0004269,Human Phenotype Ontology:HP:0001656,Human Phenotype Ontology:HP:0001661,Human Phenotype Ontology:HP:0001665,Human Phenotype Ontology:HP:0001666,Human Phenotype Ontology:HP:0001687,Human Phenotype Ontology:HP:0001721,Human Phenotype Ontology:HP:0004351,Human Phenotype Ontology:HP:0005158,Human Phenotype Ontology:HP:0011675,MedGen:C0003811	Brugada syndrome|Cardiac arrhythmia	germline	germline	GRCh38	3p22.2	criteria provided, multiple submitters, no conflicts	-
3	38556470	38556470	T	C	923165	single nucleotide variant	NM_000335.5(SCN5A):c.4405A>G (p.Ile1469Val)	6331	SCN5A	HGNC:10593	Uncertain significance	0	2022-04-19	2061161845	RCV001219700	MONDO:MONDO:0015263,MedGen:C1142166,OMIM:PS601144,Orphanet:130	Brugada syndrome	germline	germline	GRCh38	3p22.2	criteria provided, single submitter	-
3	38562450	38562450	G	A	923167	single nucleotide variant	NM_000335.5(SCN5A):c.3925C>T (p.Pro1309Ser)	6331	SCN5A	HGNC:10593	Uncertain significance	0	2019-05-15	2061269221	RCV001218463	MONDO:MONDO:0015263,MedGen:C1142166,OMIM:PS601144,Orphanet:130	Brugada syndrome	germline	germline	GRCh38	3p22.2	criteria provided, single submitter	-
3	38579366	38579366	T	C	923168	single nucleotide variant	NM_000335.5(SCN5A):c.3355A>G (p.Lys1119Glu)	6331	SCN5A	HGNC:10593	Uncertain significance	0	2021-11-24	965297274	RCV001225165	MONDO:MONDO:0015263,MedGen:C1142166,OMIM:PS601144,Orphanet:130	Brugada syndrome	germline	germline	GRCh38	3p22.2	criteria provided, single submitter	-
3	38579426	38579426	C	T	923169	single nucleotide variant	NM_000335.5(SCN5A):c.3295G>A (p.Ala1099Thr)	6331	SCN5A	HGNC:10593	Uncertain significance	0	2021-08-31	574531617	RCV001216799	MONDO:MONDO:0015263,MedGen:C1142166,OMIM:PS601144,Orphanet:130	Brugada syndrome	germline	germline	GRCh38	3p22.2	criteria provided, single submitter	-
3	38581324	38581324	G	T	923171	single nucleotide variant	NM_000335.5(SCN5A):c.2835C>A (p.Asp945Glu)	6331	SCN5A	HGNC:10593	Uncertain significance	0	2022-08-16	2061581068	RCV001217131	MONDO:MONDO:0015263,MedGen:C1142166,OMIM:PS601144,Orphanet:130	Brugada syndrome	germline	germline	GRCh38	3p22.2	criteria provided, single submitter	-
3	38603786	38603786	C	T	923172	single nucleotide variant	NM_000335.5(SCN5A):c.1816G>A (p.Ala606Thr)	6331	SCN5A	HGNC:10593	Uncertain significance	0	2022-10-13	1417742758	RCV001219853	MONDO:MONDO:0015263,MedGen:C1142166,OMIM:PS601144,Orphanet:130	Brugada syndrome	germline	germline	GRCh38	3p22.2	criteria provided, single submitter	-
3	38603818	38603818	A	G	923173	single nucleotide variant	NM_000335.5(SCN5A):c.1784T>C (p.Val595Ala)	6331	SCN5A	HGNC:10593	Uncertain significance	0	2022-10-17	2061958575	RCV001221543	MONDO:MONDO:0015263,MedGen:C1142166,OMIM:PS601144,Orphanet:130	Brugada syndrome	germline	germline	GRCh38	3p22.2	criteria provided, single submitter	-
3	38606009	38606009	G	T	923174	single nucleotide variant	NM_000335.5(SCN5A):c.1280C>A (p.Thr427Asn)	6331	SCN5A	HGNC:10593	Uncertain significance	0	2021-08-24	2062006484	RCV001218485	MONDO:MONDO:0015263,MedGen:C1142166,OMIM:PS601144,Orphanet:130	Brugada syndrome	germline	germline	GRCh38	3p22.2	criteria provided, single submitter	-
3	38606092	38606092	C	T	923175	single nucleotide variant	NM_000335.5(SCN5A):c.1197G>A (p.Leu399=)	6331	SCN5A	HGNC:10593	Uncertain significance	0	2022-01-18	763205210	RCV001215470|RCV001508496	MONDO:MONDO:0015263,MedGen:C1142166,OMIM:PS601144,Orphanet:130|MedGen:CN517202	Brugada syndrome|not provided	germline	germline	GRCh38	3p22.2	criteria provided, multiple submitters, no conflicts	-
3	38698089	38698089	G	A	923176	single nucleotide variant	NM_006514.4(SCN10A):c.5131C>T (p.Leu1711Phe)	6336	SCN10A	HGNC:10582	Uncertain significance	0	2021-08-28	2063114690	RCV001221932|RCV002348741	MONDO:MONDO:0015263,MedGen:C1142166,OMIM:PS601144,Orphanet:130|MedGen:CN230736	Brugada syndrome|Cardiovascular phenotype	germline	germline	GRCh38	3p22.2	criteria provided, multiple submitters, no conflicts	-
3	38709527	38709527	T	G	923177	single nucleotide variant	NM_006514.4(SCN10A):c.4232A>C (p.Asn1411Thr)	6336	SCN10A	HGNC:10582	Uncertain significance	0	2021-09-01	769359391	RCV001223469	MONDO:MONDO:0015263,MedGen:C1142166,OMIM:PS601144,Orphanet:130	Brugada syndrome	germline	germline	GRCh38	3p22.2	criteria provided, single submitter	-
3	38709542	38709542	C	T	923178	single nucleotide variant	NM_006514.4(SCN10A):c.4217G>A (p.Gly1406Asp)	6336	SCN10A	HGNC:10582	Uncertain significance	0	2022-09-07	201280426	RCV001216610	MONDO:MONDO:0015263,MedGen:C1142166,OMIM:PS601144,Orphanet:130	Brugada syndrome	germline	germline	GRCh38	3p22.2	criteria provided, single submitter	-
3	38714005	38714005	G	A	923179	single nucleotide variant	NM_006514.4(SCN10A):c.3757C>T (p.Arg1253Cys)	6336	SCN10A	HGNC:10582	Uncertain significance	0	2022-08-09	145909172	RCV001215054|RCV002348714	MONDO:MONDO:0015263,MedGen:C1142166,OMIM:PS601144,Orphanet:130|MedGen:CN230736	Brugada syndrome|Cardiovascular phenotype	germline	germline	GRCh38	3p22.2	criteria provided, multiple submitters, no conflicts	-
3	38726616	38726616	G	A	923180	single nucleotide variant	NM_006514.4(SCN10A):c.3077C>T (p.Pro1026Leu)	6336	SCN10A	HGNC:10582	Uncertain significance	0	2021-08-30	2063457731	RCV001219801	MONDO:MONDO:0015263,MedGen:C1142166,OMIM:PS601144,Orphanet:130	Brugada syndrome	germline	germline	GRCh38	3p22.2	criteria provided, single submitter	-
3	38726754	38726754	G	A	923181	single nucleotide variant	NM_006514.4(SCN10A):c.2939C>T (p.Pro980Leu)	6336	SCN10A	HGNC:10582	Uncertain significance	0	2023-04-20	751340142	RCV001222018|RCV003294066	MONDO:MONDO:0015263,MedGen:C1142166,OMIM:PS601144,Orphanet:130|MedGen:CN230736	Brugada syndrome|Cardiovascular phenotype	germline	germline	GRCh38	3p22.2	criteria provided, multiple submitters, no conflicts	-
3	38728718	38728718	C	T	923182	single nucleotide variant	NM_006514.4(SCN10A):c.2464G>A (p.Ala822Thr)	6336	SCN10A	HGNC:10582	Uncertain significance	0	2022-07-06	144304164	RCV001219701|RCV002451500|RCV003142173	MONDO:MONDO:0015263,MedGen:C1142166,OMIM:PS601144,Orphanet:130|MedGen:CN230736|MONDO:MONDO:0014246,MedGen:C3809893,OMIM:615551,Orphanet:306577	Brugada syndrome|Cardiovascular phenotype|Episodic pain syndrome, familial, 2	germline	germline	GRCh38	3p22.2	criteria provided, multiple submitters, no conflicts	-
3	38739537	38739537	G	C	923183	single nucleotide variant	NM_006514.4(SCN10A):c.2258C>G (p.Ser753Cys)	6336	SCN10A	HGNC:10582	Uncertain significance	0	2022-07-06	1319283606	RCV001223979	MONDO:MONDO:0015263,MedGen:C1142166,OMIM:PS601144,Orphanet:130	Brugada syndrome	germline	germline	GRCh38	3p22.2	criteria provided, single submitter	-
3	38739600	38739600	A	G	923184	single nucleotide variant	NM_006514.4(SCN10A):c.2195T>C (p.Phe732Ser)	6336	SCN10A	HGNC:10582	Uncertain significance	0	2023-07-26	373216811	RCV001220047|RCV001751421|RCV002491687	MONDO:MONDO:0015263,MedGen:C1142166,OMIM:PS601144,Orphanet:130|MedGen:CN517202|MONDO:MONDO:0014246,MedGen:C3809893,OMIM:615551,Orphanet:306577	Brugada syndrome|not provided|Episodic pain syndrome, familial, 2	germline;unknown	germline	GRCh38	3p22.2	criteria provided, multiple submitters, no conflicts	-
3	38752497	38752497	C	T	923185	single nucleotide variant	NM_006514.4(SCN10A):c.1477G>A (p.Ala493Thr)	6336	SCN10A	HGNC:10582	Benign/Likely benign	0	2022-08-21	146596599	RCV001219736|RCV002393526	MONDO:MONDO:0015263,MedGen:C1142166,OMIM:PS601144,Orphanet:130|MedGen:CN230736	Brugada syndrome|Cardiovascular phenotype	germline	germline	GRCh38	3p22.2	criteria provided, multiple submitters, no conflicts	-
3	38757032	38757032	G	A	923186	single nucleotide variant	NM_006514.4(SCN10A):c.1078C>T (p.Arg360Cys)	6336	SCN10A	HGNC:10582	Uncertain significance	0	2021-09-01	773808340	RCV001216769|RCV002418743	MONDO:MONDO:0015263,MedGen:C1142166,OMIM:PS601144,Orphanet:130|MedGen:CN230736	Brugada syndrome|Cardiovascular phenotype	germline	germline	GRCh38	3p22.2	criteria provided, multiple submitters, no conflicts	-
3	57831395	57831395	G	T	923331	single nucleotide variant	NM_001377540.1(SLMAP):c.211G>T (p.Asp71Tyr)	7871	SLMAP	HGNC:16643	Uncertain significance	0	2019-05-21	2093330967	RCV001221831	MONDO:MONDO:0015263,MedGen:C1142166,OMIM:PS601144,Orphanet:130	Brugada syndrome	germline	germline	GRCh38	3p14.3	criteria provided, single submitter	-
3	57860721	57860721	G	A	923332	single nucleotide variant	NM_001377540.1(SLMAP):c.710G>A (p.Arg237Gln)	7871	SLMAP	HGNC:16643	Uncertain significance	0	2022-07-25	767174100	RCV001220048	MONDO:MONDO:0015263,MedGen:C1142166,OMIM:PS601144,Orphanet:130	Brugada syndrome	germline	germline	GRCh38	3p14.3	criteria provided, single submitter	-
3	57917053	57917053	C	A	923333	single nucleotide variant	NM_001377540.1(SLMAP):c.2286C>A (p.Asn762Lys)	7871	SLMAP	HGNC:16643	Uncertain significance	0	2021-09-01	975284095	RCV001220006	MONDO:MONDO:0015263,MedGen:C1142166,OMIM:PS601144,Orphanet:130	Brugada syndrome	germline	germline	GRCh38	3p14.3	criteria provided, single submitter	-
3	57923018	57923018	A	G	923334	single nucleotide variant	NM_001377540.1(SLMAP):c.2440A>G (p.Asn814Asp)	7871	SLMAP	HGNC:16643	Uncertain significance	0	2022-02-10	1214562198	RCV001223129	MONDO:MONDO:0015263,MedGen:C1142166,OMIM:PS601144,Orphanet:130	Brugada syndrome	germline	germline	GRCh38	3p14.3	criteria provided, single submitter	-
3	8733933	8733933	C	A	923360	single nucleotide variant	NM_033337.3(CAV3):c.57C>A (p.Cys19Ter)	859	CAV3	HGNC:1529	Conflicting interpretations of pathogenicity	1	2022-12-02	1182984115	RCV001222783|RCV001509209|RCV003163726	MONDO:MONDO:0002442,MeSH:D008133,MedGen:C0023976|MedGen:CN517202|MedGen:CN230736	Long QT syndrome|not provided|Cardiovascular phenotype	germline	germline	GRCh38	3p25.3	criteria provided, conflicting interpretations	-
3	8733964	8733964	A	C	923361	single nucleotide variant	NM_033337.3(CAV3):c.88A>C (p.Lys30Gln)	859	CAV3	HGNC:1529	Uncertain significance	0	2021-08-26	730880425	RCV001215546	MONDO:MONDO:0002442,MeSH:D008133,MedGen:C0023976	Long QT syndrome	germline	germline	GRCh38	3p25.3	criteria provided, single submitter	-
3	8745692	8745692	G	C	923362	single nucleotide variant	NM_033337.3(CAV3):c.281G>C (p.Cys94Ser)	859	CAV3	HGNC:1529	Uncertain significance	0	2022-07-25	1708138255	RCV001225062	MONDO:MONDO:0002442,MeSH:D008133,MedGen:C0023976	Long QT syndrome	germline	germline	GRCh38	3p25.3	criteria provided, single submitter	-
3	9942885	9942885	A	G	923374	single nucleotide variant	NM_001077415.3(CRELD1):c.806A>G (p.Tyr269Cys)	78987	CRELD1	HGNC:14630	Uncertain significance	0	2019-06-03	369721468	RCV001223786	MONDO:MONDO:0011650,MedGen:C1853508,OMIM:606217	Atrioventricular septal defect, susceptibility to, 2	germline	germline	GRCh38	3p25.3	criteria provided, single submitter	-
4	113255883	113255883	T	C	923383	single nucleotide variant	NM_001148.6(ANK2):c.1139T>C (p.Val380Ala)	287	ANK2	HGNC:493	Uncertain significance	0	2022-03-09	1478665074	RCV001221054	MONDO:MONDO:0002442,MeSH:D008133,MedGen:C0023976	Long QT syndrome	germline	germline	GRCh38	4q26	criteria provided, single submitter	-
4	113277909	113277909	C	T	923384	single nucleotide variant	NM_001148.6(ANK2):c.1756C>T (p.Arg586Cys)	287	ANK2	HGNC:493	Uncertain significance	0	2021-09-01	777474558	RCV001216744|RCV002491670	MONDO:MONDO:0002442,MeSH:D008133,MedGen:C0023976|MONDO:MONDO:0010958,MedGen:C1970119,OMIM:600919,Orphanet:101016,Orphanet:768	Long QT syndrome|Cardiac arrhythmia, ankyrin-B-related	germline;unknown	germline	GRCh38	4q26	criteria provided, multiple submitters, no conflicts	-
4	113277918	113277918	G	A	923385	single nucleotide variant	NM_001148.6(ANK2):c.1765G>A (p.Ala589Thr)	287	ANK2	HGNC:493	Uncertain significance	0	2021-08-24	1288246947	RCV001220643|RCV002402665	MONDO:MONDO:0002442,MeSH:D008133,MedGen:C0023976|MedGen:CN230736	Long QT syndrome|Cardiovascular phenotype	germline	germline	GRCh38	4q26	criteria provided, multiple submitters, no conflicts	-
4	113336752	113336752	C	A	923386	single nucleotide variant	NM_001148.6(ANK2):c.3767C>A (p.Pro1256Gln)	287	ANK2	HGNC:493	Uncertain significance	0	2021-08-31	764537997	RCV001215624	MONDO:MONDO:0002442,MeSH:D008133,MedGen:C0023976	Long QT syndrome	germline	germline	GRCh38	4q26	criteria provided, single submitter	-
4	113353932	113353932	G	A	923387	single nucleotide variant	NM_001148.6(ANK2):c.5314G>A (p.Ala1772Thr)	287	ANK2	HGNC:493	Uncertain significance	0	2022-07-26	199609429	RCV001215612|RCV002561871	MONDO:MONDO:0002442,MeSH:D008133,MedGen:C0023976|MeSH:D030342,MedGen:C0950123	Long QT syndrome|Inborn genetic diseases	germline	germline	GRCh38	4q26	criteria provided, multiple submitters, no conflicts	-
4	113354079	113354079	G	A	923388	single nucleotide variant	NM_001148.6(ANK2):c.5461G>A (p.Gly1821Arg)	287	ANK2	HGNC:493	Uncertain significance	0	2021-08-13	2095583147	RCV001220900	MONDO:MONDO:0002442,MeSH:D008133,MedGen:C0023976	Long QT syndrome	germline	germline	GRCh38	4q26	criteria provided, single submitter	-
4	113354236	113354236	G	A	923389	single nucleotide variant	NM_001148.6(ANK2):c.5618G>A (p.Ser1873Asn)	287	ANK2	HGNC:493	Uncertain significance	0	2021-08-31	1227210695	RCV001222338|RCV002480730	MONDO:MONDO:0002442,MeSH:D008133,MedGen:C0023976|MONDO:MONDO:0010958,MedGen:C1970119,OMIM:600919,Orphanet:101016,Orphanet:768	Long QT syndrome|Cardiac arrhythmia, ankyrin-B-related	germline;unknown	germline	GRCh38	4q26	criteria provided, multiple submitters, no conflicts	-
4	113354788	113354788	C	T	923390	single nucleotide variant	NM_001148.6(ANK2):c.6170C>T (p.Pro2057Leu)	287	ANK2	HGNC:493	Conflicting interpretations of pathogenicity	0	2022-08-07	146531225	RCV001219994|RCV002356938|RCV002497750	MONDO:MONDO:0002442,MeSH:D008133,MedGen:C0023976|MedGen:CN230736|MONDO:MONDO:0010958,MedGen:C1970119,OMIM:600919,Orphanet:101016,Orphanet:768	Long QT syndrome|Cardiovascular phenotype|Cardiac arrhythmia, ankyrin-B-related	germline;unknown	germline	GRCh38	4q26	criteria provided, conflicting interpretations	-
4	113355087	113355087	G	A	923391	single nucleotide variant	NM_001148.6(ANK2):c.6469G>A (p.Glu2157Lys)	287	ANK2	HGNC:493	Uncertain significance	0	2021-09-01	763973483	RCV001224276	MONDO:MONDO:0002442,MeSH:D008133,MedGen:C0023976	Long QT syndrome	germline	germline	GRCh38	4q26	criteria provided, single submitter	-
4	113357755	113357755	G	A	923393	single nucleotide variant	NM_001148.6(ANK2):c.9137G>A (p.Ser3046Asn)	287	ANK2	HGNC:493	Conflicting interpretations of pathogenicity	0	2022-10-23	748521267	RCV001216854|RCV002375190	MONDO:MONDO:0002442,MeSH:D008133,MedGen:C0023976|MedGen:CN230736	Long QT syndrome|Cardiovascular phenotype	germline	germline	GRCh38	4q26	criteria provided, conflicting interpretations	-
4	113358403	113358403	C	T	923394	single nucleotide variant	NM_001148.6(ANK2):c.9785C>T (p.Thr3262Ile)	287	ANK2	HGNC:493	Uncertain significance	0	2021-08-31	2095954523	RCV001217795	MONDO:MONDO:0002442,MeSH:D008133,MedGen:C0023976	Long QT syndrome	germline	germline	GRCh38	4q26	criteria provided, single submitter	-
4	113358441	113358441	G	A	923395	single nucleotide variant	NM_001148.6(ANK2):c.9823G>A (p.Asp3275Asn)	287	ANK2	HGNC:493	Uncertain significance	0	2021-09-01	1334864660	RCV001220674|RCV001252387|RCV001700722	MONDO:MONDO:0002442,MeSH:D008133,MedGen:C0023976|Human Phenotype Ontology:HP:0000730,Human Phenotype Ontology:HP:0001249,Human Phenotype Ontology:HP:0001267,Human Phenotype Ontology:HP:0001286,Human Phenotype Ontology:HP:0002122,Human Phenotype Ontology:HP:0002192,Human Phenotype Ontology:HP:0002316,Human Phenotype Ontology:HP:0002382,Human Phenotype Ontology:HP:0002386,Human Phenotype Ontology:HP:0002402,Human Phenotype Ontology:HP:0002458,Human Phenotype Ontology:HP:0002482,Human Phenotype Ontology:HP:0002499,Human Phenotype Ontology:HP:0002543,Human Phenotype Ontology:HP:0003767,Human Phenotype Ontology:HP:0006833,Human Phenotype Ontology:HP:0007154,Human Phenotype Ontology:HP:0007176,Human Phenotype Ontology:HP:0007180,MONDO:MONDO:0001071,MeSH:D008607,MedGen:C3714756|MedGen:CN517202	Long QT syndrome|Intellectual disability|not provided	germline;uniparental	germline	GRCh38	4q26	criteria provided, single submitter	-
4	113358823	113358823	A	C	923396	single nucleotide variant	NM_001148.6(ANK2):c.10205A>C (p.Lys3402Thr)	287	ANK2	HGNC:493	Uncertain significance	0	2021-08-30	762372282	RCV001214247	MONDO:MONDO:0002442,MeSH:D008133,MedGen:C0023976	Long QT syndrome	germline	germline	GRCh38	4q26	criteria provided, single submitter	-
4	113359143	113359143	A	G	923397	single nucleotide variant	NM_001148.6(ANK2):c.10525A>G (p.Ser3509Gly)	287	ANK2	HGNC:493	Uncertain significance	0	2021-09-01	776473130	RCV001222989	MONDO:MONDO:0002442,MeSH:D008133,MedGen:C0023976	Long QT syndrome	germline	germline	GRCh38	4q26	criteria provided, single submitter	-
4	113381457	113381457	G	C	923398	single nucleotide variant	NM_001148.6(ANK2):c.11860G>C (p.Asp3954His)	287	ANK2	HGNC:493	Uncertain significance	0	2022-03-19	1319198451	RCV001216787	MONDO:MONDO:0002442,MeSH:D008133,MedGen:C0023976	Long QT syndrome	germline	germline	GRCh38	4q26	criteria provided, single submitter	-
4	185506590	185506590	T	C	923479	single nucleotide variant	NM_014476.6(PDLIM3):c.725A>G (p.Asn242Ser)	27295	PDLIM3	HGNC:20767	Uncertain significance	0	2021-09-01	780392840	RCV001216557	EFO:EFO_0000407,Human Phenotype Ontology:HP:0001644,Human Phenotype Ontology:HP:0001725,Human Phenotype Ontology:HP:0005159,Human Phenotype Ontology:HP:0200130,MONDO:MONDO:0005021,MeSH:D002311,MedGen:C0007193,Orphanet:217604;Human Phenotype Ontology:HP:0001639,MONDO:MONDO:0005045,MeSH:D002312,MedGen:C0007194,Orphanet:217569	Primary dilated cardiomyopathy;Hypertrophic cardiomyopathy	germline	germline	GRCh38	4q35.1	criteria provided, single submitter	-
7	150947054	150947054	C	A	924751	single nucleotide variant	NM_000238.4(KCNH2):c.3153G>T (p.Arg1051Ser)	3757	KCNH2	HGNC:6251	Uncertain significance	0	2022-01-15	1800920453	RCV001224349|RCV002322088	MONDO:MONDO:0002442,MeSH:D008133,MedGen:C0023976|MedGen:CN230736	Long QT syndrome|Cardiovascular phenotype	germline	germline	GRCh38	7q36.1	criteria provided, multiple submitters, no conflicts	-
7	150950974	150950974	C	T	924754	single nucleotide variant	NM_000238.4(KCNH2):c.2092G>A (p.Glu698Lys)	3757	KCNH2	HGNC:6251	Uncertain significance	0	2022-10-17	753966347	RCV001216718|RCV001559468|RCV002272414	MONDO:MONDO:0002442,MeSH:D008133,MedGen:C0023976|MedGen:CN517202|MONDO:MONDO:0013367,MedGen:C3150943,OMIM:613688,Orphanet:101016,Orphanet:768	Long QT syndrome|not provided|Long QT syndrome 2	germline	germline	GRCh38	7q36.1	criteria provided, multiple submitters, no conflicts	-
7	150951062	150951062	C	T	924755	single nucleotide variant	NM_000238.4(KCNH2):c.2004G>A (p.Ser668=)	3757	KCNH2	HGNC:6251	Uncertain significance	0	2022-02-24	1377228536	RCV001220226	MONDO:MONDO:0002442,MeSH:D008133,MedGen:C0023976	Long QT syndrome	germline	germline	GRCh38	7q36.1	criteria provided, single submitter	-
7	150952535	150952535	C	A	924756	single nucleotide variant	NM_000238.4(KCNH2):c.1447G>T (p.Val483Phe)	3757	KCNH2	HGNC:6251	Uncertain significance	0	2021-09-01	755834128	RCV001221384	MONDO:MONDO:0002442,MeSH:D008133,MedGen:C0023976	Long QT syndrome	germline	germline	GRCh38	7q36.1	criteria provided, single submitter	-
7	150958268	150958268	C	T	924757	single nucleotide variant	NM_000238.4(KCNH2):c.707G>A (p.Gly236Asp)	3757	KCNH2	HGNC:6251	Uncertain significance	0	2021-09-01	199472870	RCV001224330	MONDO:MONDO:0002442,MeSH:D008133,MedGen:C0023976	Long QT syndrome	germline	germline	GRCh38	7q36.1	criteria provided, single submitter	-
7	150958283	150958283	C	T	924758	single nucleotide variant	NM_000238.4(KCNH2):c.692G>A (p.Arg231Gln)	3757	KCNH2	HGNC:6251	Uncertain significance	0	2021-08-30	1383803455	RCV001225093|RCV002375217	MONDO:MONDO:0002442,MeSH:D008133,MedGen:C0023976|MedGen:CN230736	Long QT syndrome|Cardiovascular phenotype	germline	germline	GRCh38	7q36.1	criteria provided, multiple submitters, no conflicts	-
7	150958386	150958386	C	T	924759	single nucleotide variant	NM_000238.4(KCNH2):c.589G>A (p.Asp197Asn)	3757	KCNH2	HGNC:6251	Uncertain significance	0	2022-08-19	1396987764	RCV001224878	MONDO:MONDO:0002442,MeSH:D008133,MedGen:C0023976	Long QT syndrome	germline	germline	GRCh38	7q36.1	criteria provided, single submitter	-
7	150974725	150974725	A	C	924760	single nucleotide variant	NM_000238.4(KCNH2):c.293T>G (p.Phe98Cys)	3757	KCNH2	HGNC:6251	Uncertain significance	0	2021-08-31	1801930040	RCV001217568	MONDO:MONDO:0002442,MeSH:D008133,MedGen:C0023976	Long QT syndrome	germline	germline	GRCh38	7q36.1	criteria provided, single submitter	-
7	150974743	150974743	C	G	924761	single nucleotide variant	NM_000238.4(KCNH2):c.275G>C (p.Arg92Pro)	3757	KCNH2	HGNC:6251	Uncertain significance	0	2019-06-26	794728413	RCV001218783	MONDO:MONDO:0002442,MeSH:D008133,MedGen:C0023976	Long QT syndrome	germline	germline	GRCh38	7q36.1	criteria provided, single submitter	-
7	150974807	150974807	C	T	924762	single nucleotide variant	NM_000238.4(KCNH2):c.211G>A (p.Gly71Arg)	3757	KCNH2	HGNC:6251	Uncertain significance	0	2019-09-30	199473420	RCV001220022	MONDO:MONDO:0002442,MeSH:D008133,MedGen:C0023976	Long QT syndrome	germline	germline	GRCh38	7q36.1	criteria provided, single submitter	-
7	150974884	150974884	T	G	924763	single nucleotide variant	NM_000238.4(KCNH2):c.134A>C (p.Asn45Thr)	3757	KCNH2	HGNC:6251	Uncertain significance	0	2021-09-01	1801939758	RCV001220675	MONDO:MONDO:0002442,MeSH:D008133,MedGen:C0023976	Long QT syndrome	germline	germline	GRCh38	7q36.1	criteria provided, single submitter	-
7	150977858	150977858	A	C	924764	single nucleotide variant	NM_000238.4(KCNH2):c.56T>G (p.Ile19Ser)	3757	KCNH2	HGNC:6251	Uncertain significance	0	2022-02-03	1802016246	RCV001221141	MONDO:MONDO:0002442,MeSH:D008133,MedGen:C0023976	Long QT syndrome	germline	germline	GRCh38	7q36.1	criteria provided, single submitter	-
7	150977885	150977885	G	A	924765	single nucleotide variant	NM_000238.4(KCNH2):c.29C>T (p.Pro10Leu)	3757	KCNH2	HGNC:6251	Uncertain significance	0	2022-01-06	1383782501	RCV001217948	MONDO:MONDO:0002442,MeSH:D008133,MedGen:C0023976	Long QT syndrome	germline	germline	GRCh38	7q36.1	criteria provided, single submitter	-
7	74057655	74057655	C	T	924901	single nucleotide variant	NM_000501.4(ELN):c.1373C>T (p.Ala458Val)	2006	ELN	HGNC:3327	Uncertain significance	0	2021-08-27	149117932	RCV001216654	Human Phenotype Ontology:HP:0004381,MONDO:MONDO:0008504,MedGen:C0003499,OMIM:185500,Orphanet:3193	Supravalvar aortic stenosis	germline	germline	GRCh38	7q11.23	criteria provided, single submitter	-
7	74063668	74063668	G	A	924902	single nucleotide variant	NM_000501.4(ELN):c.1966G>A (p.Gly656Arg)	2006	ELN	HGNC:3327	Uncertain significance	0	2022-02-25	782783288	RCV001217012	Human Phenotype Ontology:HP:0004381,MONDO:MONDO:0008504,MedGen:C0003499,OMIM:185500,Orphanet:3193	Supravalvar aortic stenosis	germline	germline	GRCh38	7q11.23	criteria provided, single submitter	-
7	81968965	81968965	G	A	924910	single nucleotide variant	NM_000722.4(CACNA2D1):c.2317C>T (p.Pro773Ser)	781	CACNA2D1	HGNC:1399	Uncertain significance	0	2021-12-02	1268971839	RCV001219041	MONDO:MONDO:0015263,MedGen:C1142166,OMIM:PS601144,Orphanet:130	Brugada syndrome	germline	germline	GRCh38	7q21.11	criteria provided, single submitter	-
7	81982598	81982598	C	G	924911	single nucleotide variant	NM_000722.4(CACNA2D1):c.1924G>C (p.Glu642Gln)	781	CACNA2D1	HGNC:1399	Uncertain significance	0	2022-07-12	775481386	RCV001222687|RCV002411822	MONDO:MONDO:0015263,MedGen:C1142166,OMIM:PS601144,Orphanet:130|MedGen:CN230736	Brugada syndrome|Cardiovascular phenotype	germline	germline	GRCh38	7q21.11	criteria provided, multiple submitters, no conflicts	-
7	82084895	82084895	T	C	924912	single nucleotide variant	NM_000722.4(CACNA2D1):c.532A>G (p.Ile178Val)	781	CACNA2D1	HGNC:1399	Uncertain significance	0	2022-11-04	80063198	RCV002348752|RCV001224332	MedGen:CN230736|MONDO:MONDO:0015263,MedGen:C1142166,OMIM:PS601144,Orphanet:130	Cardiovascular phenotype|Brugada syndrome	germline	germline	GRCh38	7q21.11	criteria provided, multiple submitters, no conflicts	-
7	92016156	92016156	T	C	924926	single nucleotide variant	NM_005751.5(AKAP9):c.3640T>C (p.Tyr1214His)	10142	AKAP9	HGNC:379	Uncertain significance	0	2019-05-16	769011685	RCV001223995	MONDO:MONDO:0002442,MeSH:D008133,MedGen:C0023976	Long QT syndrome	germline	germline	GRCh38	7q21.2	criteria provided, single submitter	-
7	92022900	92022900	A	G	924927	single nucleotide variant	NM_005751.5(AKAP9):c.4039A>G (p.Ile1347Val)	10142	AKAP9	HGNC:379	Uncertain significance	0	2021-09-02	756091390	RCV001220024	MONDO:MONDO:0002442,MeSH:D008133,MedGen:C0023976	Long QT syndrome	germline	germline	GRCh38	7q21.2	criteria provided, single submitter	-
7	92040897	92040897	A	G	924928	single nucleotide variant	NM_005751.5(AKAP9):c.4916A>G (p.Gln1639Arg)	10142	AKAP9	HGNC:379	Uncertain significance	0	2021-08-26	1805992353	RCV001217668	MONDO:MONDO:0002442,MeSH:D008133,MedGen:C0023976	Long QT syndrome	germline	germline	GRCh38	7q21.2	criteria provided, single submitter	-
7	92084641	92084641	G	T	924929	single nucleotide variant	NM_005751.5(AKAP9):c.8648G>T (p.Gly2883Val)	10142	AKAP9	HGNC:379	Uncertain significance	0	2022-03-09	1339555983	RCV001225203	MONDO:MONDO:0002442,MeSH:D008133,MedGen:C0023976	Long QT syndrome	germline	germline	GRCh38	7q21.2	criteria provided, single submitter	-
7	92097104	92097104	A	C	924930	single nucleotide variant	NM_005751.5(AKAP9):c.10145A>C (p.Lys3382Thr)	10142	AKAP9	HGNC:379	Conflicting interpretations of pathogenicity	0	2023-03-28	147033628	RCV001223866|RCV002322084	MONDO:MONDO:0002442,MeSH:D008133,MedGen:C0023976|MedGen:CN230736	Long QT syndrome|Cardiovascular phenotype	germline	germline	GRCh38	7q21.2	criteria provided, conflicting interpretations	-
7	92097272	92097272	G	A	924931	single nucleotide variant	NM_005751.5(AKAP9):c.10313G>A (p.Gly3438Glu)	10142	AKAP9	HGNC:379	Uncertain significance	0	2021-08-30	758637158	RCV001222320	MONDO:MONDO:0002442,MeSH:D008133,MedGen:C0023976	Long QT syndrome	germline	germline	GRCh38	7q21.2	criteria provided, single submitter	-
8	11708461	11708461	G	C	924984	single nucleotide variant	NM_001308093.3(GATA4):c.149G>C (p.Gly50Ala)	2626	GATA4	HGNC:4173	Uncertain significance	0	2021-08-27	570058215	RCV001222685	MONDO:MONDO:0013747,MedGen:C3280781,OMIM:614430	Atrioventricular septal defect 4	germline	germline	GRCh38	8p23.1	criteria provided, single submitter	-
8	11756965	11756965	C	T	924985	single nucleotide variant	NM_001308093.3(GATA4):c.1031C>T (p.Ala344Val)	2626	GATA4	HGNC:4173	Uncertain significance	0	2022-02-12	1199535707	RCV001224462	MONDO:MONDO:0013747,MedGen:C3280781,OMIM:614430	Atrioventricular septal defect 4	germline	germline	GRCh38	8p23.1	criteria provided, single submitter	-
8	11758366	11758366	C	G	924986	single nucleotide variant	NM_001308093.3(GATA4):c.1223C>G (p.Pro408Arg)	2626	GATA4	HGNC:4173	Uncertain significance	0	2022-10-26	115099192	RCV001219055	MONDO:MONDO:0013747,MedGen:C3280781,OMIM:614430	Atrioventricular septal defect 4	germline	germline	GRCh38	8p23.1	criteria provided, single submitter	-
8	11758368	11758368	C	T	924987	single nucleotide variant	NM_001308093.3(GATA4):c.1225C>T (p.Gln409Ter)	2626	GATA4	HGNC:4173	Uncertain significance	0	2019-06-12	1802712072	RCV001215235	MONDO:MONDO:0013747,MedGen:C3280781,OMIM:614430	Atrioventricular septal defect 4	germline	germline	GRCh38	8p23.1	criteria provided, single submitter	-
10	18514307	18514307	C	T	925779	single nucleotide variant	NM_201596.3(CACNB2):c.742C>T (p.Pro248Ser)	783	CACNB2	HGNC:1402	Uncertain significance	0	2021-08-31	982247860	RCV001223771	MONDO:MONDO:0012743,MedGen:C2678477,OMIM:611876,Orphanet:130	Brugada syndrome 4	germline	germline	GRCh38	10p12.31	criteria provided, single submitter	-
10	18527607	18527607	A	T	925780	single nucleotide variant	NM_201596.3(CACNB2):c.964A>T (p.Thr322Ser)	783	CACNB2	HGNC:1402	Uncertain significance	0	2021-08-24	2052608666	RCV001216333	MONDO:MONDO:0012743,MedGen:C2678477,OMIM:611876,Orphanet:130	Brugada syndrome 4	germline	germline	GRCh38	10p12.31	criteria provided, single submitter	-
10	20812774	20812774	A	G	925781	single nucleotide variant	NM_006393.3(NEBL):c.2513T>C (p.Ile838Thr)	10529	NEBL	HGNC:16932	Uncertain significance	0	2021-08-27	749452317	RCV001214843	EFO:EFO_0000407,Human Phenotype Ontology:HP:0001644,Human Phenotype Ontology:HP:0001725,Human Phenotype Ontology:HP:0005159,Human Phenotype Ontology:HP:0200130,MONDO:MONDO:0005021,MeSH:D002311,MedGen:C0007193,Orphanet:217604	Primary dilated cardiomyopathy	germline	germline	GRCh38	10p12.31	criteria provided, single submitter	-
10	20813977	20813977	T	C	925782	single nucleotide variant	NM_006393.3(NEBL):c.2308A>G (p.Met770Val)	10529	NEBL	HGNC:16932	Uncertain significance	0	2023-03-26	745738658	RCV001224904|RCV003294074	EFO:EFO_0000407,Human Phenotype Ontology:HP:0001644,Human Phenotype Ontology:HP:0001725,Human Phenotype Ontology:HP:0005159,Human Phenotype Ontology:HP:0200130,MONDO:MONDO:0005021,MeSH:D002311,MedGen:C0007193,Orphanet:217604|MeSH:D030342,MedGen:C0950123	Primary dilated cardiomyopathy|Inborn genetic diseases	germline	germline	GRCh38	10p12.31	criteria provided, multiple submitters, no conflicts	-
10	20828591	20828591	G	A	925783	single nucleotide variant	NM_006393.3(NEBL):c.1715C>T (p.Ser572Phe)	10529	NEBL	HGNC:16932	Uncertain significance	0	2022-10-27	778833975	RCV001219888	EFO:EFO_0000407,Human Phenotype Ontology:HP:0001644,Human Phenotype Ontology:HP:0001725,Human Phenotype Ontology:HP:0005159,Human Phenotype Ontology:HP:0200130,MONDO:MONDO:0005021,MeSH:D002311,MedGen:C0007193,Orphanet:217604	Primary dilated cardiomyopathy	germline	germline	GRCh38	10p12.31	criteria provided, single submitter	-
10	20835595	20835595	A	G	925784	single nucleotide variant	NM_006393.3(NEBL):c.1367T>C (p.Ile456Thr)	10529	NEBL	HGNC:16932	Uncertain significance	0	2021-09-14	761169055	RCV001220279|RCV002379832	EFO:EFO_0000407,Human Phenotype Ontology:HP:0001644,Human Phenotype Ontology:HP:0001725,Human Phenotype Ontology:HP:0005159,Human Phenotype Ontology:HP:0200130,MONDO:MONDO:0005021,MeSH:D002311,MedGen:C0007193,Orphanet:217604|MeSH:D030342,MedGen:C0950123	Primary dilated cardiomyopathy|Inborn genetic diseases	germline	germline	GRCh38	10p12.31	criteria provided, multiple submitters, no conflicts	-
10	20858290	20858290	T	C	925785	single nucleotide variant	NM_006393.3(NEBL):c.853A>G (p.Asn285Asp)	10529	NEBL	HGNC:16932	Uncertain significance	0	2019-04-19	1843299381	RCV001218840	EFO:EFO_0000407,Human Phenotype Ontology:HP:0001644,Human Phenotype Ontology:HP:0001725,Human Phenotype Ontology:HP:0005159,Human Phenotype Ontology:HP:0200130,MONDO:MONDO:0005021,MeSH:D002311,MedGen:C0007193,Orphanet:217604	Primary dilated cardiomyopathy	germline	germline	GRCh38	10p12.31	criteria provided, single submitter	-
10	20888169	20888169	A	C	925786	single nucleotide variant	NM_006393.3(NEBL):c.297T>G (p.Asn99Lys)	10529	NEBL	HGNC:16932	Uncertain significance	0	2021-08-28	1363794425	RCV001217839	EFO:EFO_0000407,Human Phenotype Ontology:HP:0001644,Human Phenotype Ontology:HP:0001725,Human Phenotype Ontology:HP:0005159,Human Phenotype Ontology:HP:0200130,MONDO:MONDO:0005021,MeSH:D002311,MedGen:C0007193,Orphanet:217604	Primary dilated cardiomyopathy	germline	germline	GRCh38	10p12.31	criteria provided, single submitter	-
11	118143937	118143937	T	C	926134	single nucleotide variant	NM_174934.4(SCN4B):c.359A>G (p.Asp120Gly)	6330	SCN4B	HGNC:10592	Uncertain significance	0	2022-09-12	1948133901	RCV001216611	MONDO:MONDO:0012737,MedGen:C2678484,OMIM:611819,Orphanet:101016,Orphanet:768	Long QT syndrome 10	germline	germline	GRCh38	11q23.3	criteria provided, single submitter	-
11	118166895	118166895	C	T	926135	single nucleotide variant	NM_004588.5(SCN2B):c.640G>A (p.Ala214Thr)	6327	SCN2B	HGNC:10589	Conflicting interpretations of pathogenicity	0	2022-09-13	200264107	RCV001218141|RCV002365987	MONDO:MONDO:0014156,MedGen:C3809312,OMIM:615378|MedGen:CN230736	Atrial fibrillation, familial, 14|Cardiovascular phenotype	germline;unknown	germline	GRCh38	11q23.3	criteria provided, conflicting interpretations	-
11	123642481	123642481	G	A	926151	single nucleotide variant	NM_001040151.2(SCN3B):c.410C>T (p.Thr137Met)	55800	SCN3B	HGNC:20665	Uncertain significance	0	2022-06-20	750476444	RCV001221947	MONDO:MONDO:0013146,MedGen:C2751088,OMIM:613120,Orphanet:130	Brugada syndrome 7	germline	germline	GRCh38	11q24.1	criteria provided, single submitter	-
11	128911722	128911722	T	C	926153	single nucleotide variant	NM_000890.5(KCNJ5):c.449T>C (p.Ile150Thr)	3762	KCNJ5	HGNC:6266	Uncertain significance	0	2023-05-17	1232257803	RCV001217132|RCV003163669|RCV003294045	MONDO:MONDO:0002442,MeSH:D008133,MedGen:C0023976|MedGen:CN517202|MedGen:CN230736	Long QT syndrome|not provided|Cardiovascular phenotype	germline	germline	GRCh38	11q24.3	criteria provided, multiple submitters, no conflicts	-
11	128911997	128911997	C	T	926154	single nucleotide variant	NM_000890.5(KCNJ5):c.724C>T (p.Arg242Trp)	3762	KCNJ5	HGNC:6266	Conflicting interpretations of pathogenicity	0	2023-06-09	576156828	RCV001219115|RCV003294056	MONDO:MONDO:0002442,MeSH:D008133,MedGen:C0023976|MedGen:CN230736	Long QT syndrome|Cardiovascular phenotype	germline	germline	GRCh38	11q24.3	criteria provided, conflicting interpretations	-
11	2445168	2445168	C	T	926181	single nucleotide variant	NM_000218.3(KCNQ1):c.70C>T (p.Arg24Trp)	3784	KCNQ1	HGNC:6294	Uncertain significance	0	2022-07-26	990778345	RCV001216896|RCV002365980	MONDO:MONDO:0002442,MeSH:D008133,MedGen:C0023976|MedGen:CN230736	Long QT syndrome|Cardiovascular phenotype	germline	germline	GRCh38	11p15.5	criteria provided, multiple submitters, no conflicts	-
11	2445348	2445348	C	T	926182	single nucleotide variant	NM_000218.3(KCNQ1):c.250C>T (p.Pro84Ser)	3784	KCNQ1	HGNC:6294	Uncertain significance	0	2021-08-31	1846021360	RCV001219735	MONDO:MONDO:0002442,MeSH:D008133,MedGen:C0023976	Long QT syndrome	germline	germline	GRCh38	11p15.5	criteria provided, single submitter	-
11	2445484	2445484	T	C	926183	single nucleotide variant	NM_000218.3(KCNQ1):c.386T>C (p.Val129Ala)	3784	KCNQ1	HGNC:6294	Uncertain significance	0	2021-12-17	1846024488	RCV001216436	MONDO:MONDO:0002442,MeSH:D008133,MedGen:C0023976	Long QT syndrome	germline	germline	GRCh38	11p15.5	criteria provided, single submitter	-
11	2572062	2572062	G	A	926184	single nucleotide variant	NM_000218.3(KCNQ1):c.733G>A (p.Gly245Arg)	3784	KCNQ1	HGNC:6294	Uncertain significance	0	2021-08-27	1060500628	RCV001222321	MONDO:MONDO:0002442,MeSH:D008133,MedGen:C0023976	Long QT syndrome	germline	germline	GRCh38	11p15.5	criteria provided, single submitter	-
11	2587573	2587573	G	T	926185	single nucleotide variant	NM_000218.3(KCNQ1):c.1132G>T (p.Ala378Ser)	3784	KCNQ1	HGNC:6294	Uncertain significance	0	2021-08-26	756571615	RCV001219814	MONDO:MONDO:0002442,MeSH:D008133,MedGen:C0023976	Long QT syndrome	germline	germline	GRCh38	11p15.5	criteria provided, single submitter	-
12	115991287	115991287	T	C	926471	single nucleotide variant	NM_015335.5(MED13L):c.3667A>G (p.Ile1223Val)	23389	MED13L	HGNC:22962	Uncertain significance	0	2021-08-30	1878044534	RCV001217318	MONDO:MONDO:0012128,MedGen:C1837341,OMIM:608808,Orphanet:860	Transposition of the great arteries, dextro-looped	germline	germline	GRCh38	12q24.21	criteria provided, single submitter	-
12	116019886	116019886	C	A	926472	single nucleotide variant	NM_015335.5(MED13L):c.712G>T (p.Glu238Ter)	23389	MED13L	HGNC:22962	Pathogenic	1	2019-08-13	1879953298	RCV001218716	MONDO:MONDO:0012128,MedGen:C1837341,OMIM:608808,Orphanet:860	Transposition of the great arteries, dextro-looped	germline	germline	GRCh38	12q24.21	criteria provided, single submitter	-
12	2115262	2115262	A	G	926583	single nucleotide variant	NM_000719.7(CACNA1C):c.88A>G (p.Met30Val)	775	CACNA1C	HGNC:1390	Uncertain significance	0	2021-09-01	1367916633	RCV001220246	MONDO:MONDO:0002442,MeSH:D008133,MedGen:C0023976	Long QT syndrome	germline	germline	GRCh38	12p13.33	criteria provided, single submitter	-
12	2581590	2581590	G	A	926594	single nucleotide variant	NM_000719.7(CACNA1C):c.1896G>A (p.Arg632=)	775	CACNA1C	HGNC:1390	Uncertain significance	0	2021-10-14	2060521243	RCV001216212	MONDO:MONDO:0002442,MeSH:D008133,MedGen:C0023976	Long QT syndrome	germline	germline	GRCh38	12p13.33	criteria provided, single submitter	-
12	2597252	2597252	T	C	926595	single nucleotide variant	NM_000719.7(CACNA1C):c.2816T>C (p.Val939Ala)	775	CACNA1C	HGNC:1390	Uncertain significance	0	2022-07-25	754495060	RCV001219053|RCV002436842	MONDO:MONDO:0002442,MeSH:D008133,MedGen:C0023976|MedGen:CN230736	Long QT syndrome|Cardiovascular phenotype	germline	germline	GRCh38	12p13.33	criteria provided, multiple submitters, no conflicts	-
12	2611933	2611933	G	A	926596	single nucleotide variant	NM_000719.7(CACNA1C):c.3748G>A (p.Ala1250Thr)	775	CACNA1C	HGNC:1390	Uncertain significance	0	2022-10-26	373930708	RCV001223595|RCV002223287	MONDO:MONDO:0002442,MeSH:D008133,MedGen:C0023976|MedGen:CN517202	Long QT syndrome|not provided	germline	germline	GRCh38	12p13.33	criteria provided, multiple submitters, no conflicts	-
12	2653895	2653895	A	G	926597	single nucleotide variant	NM_000719.7(CACNA1C):c.4135A>G (p.Met1379Val)	775	CACNA1C	HGNC:1390	Uncertain significance	0	2021-08-27	2095262521	RCV001218819	MONDO:MONDO:0002442,MeSH:D008133,MedGen:C0023976	Long QT syndrome	germline	germline	GRCh38	12p13.33	criteria provided, single submitter	-
12	2655182	2655182	G	C	926598	single nucleotide variant	NM_000719.7(CACNA1C):c.4176G>C (p.Glu1392Asp)	775	CACNA1C	HGNC:1390	Uncertain significance	0	2022-05-18	1603374773	RCV001217194	MONDO:MONDO:0002442,MeSH:D008133,MedGen:C0023976	Long QT syndrome	germline	germline	GRCh38	12p13.33	criteria provided, single submitter	-
12	2664961	2664961	A	G	926599	single nucleotide variant	NM_000719.7(CACNA1C):c.4369A>G (p.Ile1457Val)	775	CACNA1C	HGNC:1390	Uncertain significance	0	2022-07-06	781315664	RCV001221917	MONDO:MONDO:0002442,MeSH:D008133,MedGen:C0023976	Long QT syndrome	germline	germline	GRCh38	12p13.33	criteria provided, single submitter	-
12	2679691	2679691	G	A	926600	single nucleotide variant	NM_000719.7(CACNA1C):c.5339G>A (p.Arg1780His)	775	CACNA1C	HGNC:1390	Uncertain significance	0	2022-08-31	756829999	RCV001216732|RCV002348723	MONDO:MONDO:0002442,MeSH:D008133,MedGen:C0023976|MedGen:CN230736	Long QT syndrome|Cardiovascular phenotype	germline	germline	GRCh38	12p13.33	criteria provided, multiple submitters, no conflicts	-
12	2686220	2686220	G	A	926601	single nucleotide variant	NM_000719.7(CACNA1C):c.5735G>A (p.Gly1912Glu)	775	CACNA1C	HGNC:1390	Uncertain significance	0	2021-09-01	2097476034	RCV001215035	MONDO:MONDO:0002442,MeSH:D008133,MedGen:C0023976	Long QT syndrome	germline	germline	GRCh38	12p13.33	criteria provided, single submitter	-
12	5044361	5044361	G	C	926657	single nucleotide variant	NM_002234.4(KCNA5):c.214G>C (p.Asp72His)	3741	KCNA5	HGNC:6224	Uncertain significance	0	2022-12-13	758310507	RCV001216632|RCV002561902|RCV003153945	MONDO:MONDO:0012828,MedGen:C2677106,OMIM:612240|MeSH:D030342,MedGen:C0950123|MedGen:CN517202	Atrial fibrillation, familial, 7|Inborn genetic diseases|not provided	germline;unknown	germline	GRCh38	12p13.32	criteria provided, multiple submitters, no conflicts	-
12	5045288	5045288	C	A	926658	single nucleotide variant	NM_002234.4(KCNA5):c.1141C>A (p.Pro381Thr)	3741	KCNA5	HGNC:6224	Uncertain significance	0	2021-08-26	774114620	RCV001217759	MONDO:MONDO:0012828,MedGen:C2677106,OMIM:612240	Atrial fibrillation, familial, 7	germline	germline	GRCh38	12p13.32	criteria provided, single submitter	-
12	5045720	5045720	C	T	926659	single nucleotide variant	NM_002234.4(KCNA5):c.1573C>T (p.Arg525Trp)	3741	KCNA5	HGNC:6224	Uncertain significance	0	2022-06-14	376656991	RCV001215002	MONDO:MONDO:0012828,MedGen:C2677106,OMIM:612240	Atrial fibrillation, familial, 7	germline;unknown	germline	GRCh38	12p13.32	criteria provided, multiple submitters, no conflicts	-
14	90403963	90403963	G	C	927193	single nucleotide variant	NM_006888.6(CALM1):c.280G>C (p.Asp94His)	801	CALM1	HGNC:1442	Uncertain significance	0	2021-09-01	1887099943	RCV001216383	MONDO:MONDO:0014548,MedGen:C4015671,OMIM:616247,Orphanet:101016,Orphanet:768;MONDO:MONDO:0013966,MedGen:C3554047,OMIM:614916,Orphanet:3286	Long QT syndrome 14;Catecholaminergic polymorphic ventricular tachycardia 4	germline	germline	GRCh38	14q32.11	criteria provided, single submitter	-
14	90404488	90404488	A	T	927194	single nucleotide variant	NM_006888.6(CALM1):c.395A>T (p.Asp132Val)	801	CALM1	HGNC:1442	Pathogenic	1	2021-08-28	1887113791	RCV001219455	MONDO:MONDO:0013966,MedGen:C3554047,OMIM:614916,Orphanet:3286;MONDO:MONDO:0014548,MedGen:C4015671,OMIM:616247,Orphanet:101016,Orphanet:768	Catecholaminergic polymorphic ventricular tachycardia 4;Long QT syndrome 14	germline	germline	GRCh38	14q32.11	criteria provided, single submitter	-
15	34791182	34791182	A	G	927298	single nucleotide variant	NM_005159.5(ACTC1):c.922T>C (p.Tyr308His)	70	ACTC1	HGNC:143	Uncertain significance	0	2022-09-12	1566967093	RCV001220136	MONDO:MONDO:0013261,MedGen:C3150681,OMIM:613424,Orphanet:154,Orphanet:54260;MONDO:MONDO:0013011,MedGen:C2748552,OMIM:612794,Orphanet:1478;MONDO:MONDO:0012799,MedGen:C2677506,OMIM:612098	Dilated cardiomyopathy 1R;Atrial septal defect 5;Hypertrophic cardiomyopathy 11	germline	germline	GRCh38	15q14	criteria provided, single submitter	-
15	34791220	34791220	A	T	927299	single nucleotide variant	NM_005159.5(ACTC1):c.884T>A (p.Leu295Gln)	70	ACTC1	HGNC:143	Uncertain significance	0	2021-08-31	1891697323	RCV001225166	MONDO:MONDO:0012799,MedGen:C2677506,OMIM:612098;MONDO:MONDO:0013261,MedGen:C3150681,OMIM:613424,Orphanet:154,Orphanet:54260;MONDO:MONDO:0013011,MedGen:C2748552,OMIM:612794,Orphanet:1478	Hypertrophic cardiomyopathy 11;Dilated cardiomyopathy 1R;Atrial septal defect 5	germline	germline	GRCh38	15q14	criteria provided, single submitter	-
15	73322696	73322696	C	T	927412	single nucleotide variant	NM_005477.3(HCN4):c.3397G>A (p.Gly1133Arg)	10021	HCN4	HGNC:16882	Uncertain significance	0	2022-06-20	532186403	RCV001215959|RCV002451475	MONDO:MONDO:0013148,MedGen:C2751083,OMIM:613123,Orphanet:130|MedGen:CN230736	Brugada syndrome 8|Cardiovascular phenotype	germline	germline	GRCh38	15q24.1	criteria provided, multiple submitters, no conflicts	-
15	73322830	73322830	G	A	927413	single nucleotide variant	NM_005477.3(HCN4):c.3263C>T (p.Ala1088Val)	10021	HCN4	HGNC:16882	Uncertain significance	0	2023-07-24	758484576	RCV001216335|RCV003318397|RCV003163662	MONDO:MONDO:0013148,MedGen:C2751083,OMIM:613123,Orphanet:130|MONDO:MONDO:0002442,MeSH:D008133,MedGen:C0023976|MedGen:CN230736	Brugada syndrome 8|Long QT syndrome|Cardiovascular phenotype	germline;paternal	germline	GRCh38	15q24.1	criteria provided, multiple submitters, no conflicts	-
15	73323286	73323286	G	A	927414	single nucleotide variant	NM_005477.3(HCN4):c.2807C>T (p.Pro936Leu)	10021	HCN4	HGNC:16882	Uncertain significance	0	2022-07-12	769959023	RCV001223993|RCV002436872|RCV002497764	MONDO:MONDO:0013148,MedGen:C2751083,OMIM:613123,Orphanet:130|MedGen:CN230736|MONDO:MONDO:0008102,MedGen:C1834144,OMIM:163800,Orphanet:166282;MONDO:MONDO:0030434,MedGen:C5561983,OMIM:619521;MONDO:MONDO:0013148,MedGen:C2751083,OMIM:613123,Orphanet:130	Brugada syndrome 8|Cardiovascular phenotype|Sick sinus syndrome 2, autosomal dominant;Epilepsy, idiopathic generalized, susceptibility to, 18;Brugada syndrome 8	germline;unknown	germline	GRCh38	15q24.1	criteria provided, multiple submitters, no conflicts	-
15	73323305	73323305	G	A	927415	single nucleotide variant	NM_005477.3(HCN4):c.2788C>T (p.Gln930Ter)	10021	HCN4	HGNC:16882	Uncertain significance	0	2019-06-28	2042875494	RCV001222145	MONDO:MONDO:0013148,MedGen:C2751083,OMIM:613123,Orphanet:130	Brugada syndrome 8	germline	germline	GRCh38	15q24.1	criteria provided, single submitter	-
15	73323310	73323310	G	A	927416	single nucleotide variant	NM_005477.3(HCN4):c.2783C>T (p.Pro928Leu)	10021	HCN4	HGNC:16882	Uncertain significance	0	2022-05-02	1016286710	RCV001224415	MONDO:MONDO:0013148,MedGen:C2751083,OMIM:613123,Orphanet:130	Brugada syndrome 8	germline	germline	GRCh38	15q24.1	criteria provided, single submitter	-
15	73323440	73323440	C	T	927417	single nucleotide variant	NM_005477.3(HCN4):c.2653G>A (p.Gly885Arg)	10021	HCN4	HGNC:16882	Uncertain significance	0	2022-08-01	757066783	RCV001219696	MONDO:MONDO:0013148,MedGen:C2751083,OMIM:613123,Orphanet:130	Brugada syndrome 8	germline	germline	GRCh38	15q24.1	criteria provided, single submitter	-
15	73323488	73323488	C	G	927418	single nucleotide variant	NM_005477.3(HCN4):c.2605G>C (p.Ala869Pro)	10021	HCN4	HGNC:16882	Uncertain significance	0	2022-03-11	775134377	RCV001217859	MONDO:MONDO:0013148,MedGen:C2751083,OMIM:613123,Orphanet:130	Brugada syndrome 8	germline	germline	GRCh38	15q24.1	criteria provided, single submitter	-
15	73323858	73323858	A	C	927419	single nucleotide variant	NM_005477.3(HCN4):c.2235T>G (p.Ile745Met)	10021	HCN4	HGNC:16882	Uncertain significance	0	2021-08-31	1438842471	RCV001223101	MONDO:MONDO:0013148,MedGen:C2751083,OMIM:613123,Orphanet:130	Brugada syndrome 8	germline	germline	GRCh38	15q24.1	criteria provided, single submitter	-
15	73329760	73329760	G	A	927420	single nucleotide variant	NM_005477.3(HCN4):c.1403C>T (p.Ala468Val)	10021	HCN4	HGNC:16882	Uncertain significance	0	2022-10-01	760413254	RCV001218769|RCV002393520	MONDO:MONDO:0013148,MedGen:C2751083,OMIM:613123,Orphanet:130|MedGen:CN230736	Brugada syndrome 8|Cardiovascular phenotype	germline	germline	GRCh38	15q24.1	criteria provided, multiple submitters, no conflicts	-
15	73343408	73343408	G	T	927421	single nucleotide variant	NM_005477.3(HCN4):c.1186C>A (p.Arg396=)	10021	HCN4	HGNC:16882	Likely benign	0	2022-08-23	750479244	RCV001222619|RCV002327527	MONDO:MONDO:0013148,MedGen:C2751083,OMIM:613123,Orphanet:130|MedGen:CN230736	Brugada syndrome 8|Cardiovascular phenotype	germline	germline	GRCh38	15q24.1	criteria provided, multiple submitters, no conflicts	-
15	73343479	73343479	C	T	927422	single nucleotide variant	NM_005477.3(HCN4):c.1115G>A (p.Arg372Gln)	10021	HCN4	HGNC:16882	Uncertain significance	0	2022-09-23	748658688	RCV001221933|RCV002480727	MONDO:MONDO:0013148,MedGen:C2751083,OMIM:613123,Orphanet:130|MONDO:MONDO:0030434,MedGen:C5561983,OMIM:619521;MONDO:MONDO:0008102,MedGen:C1834144,OMIM:163800,Orphanet:166282;MONDO:MONDO:0013148,MedGen:C2751083,OMIM:613123,Orphanet:130	Brugada syndrome 8|Epilepsy, idiopathic generalized, susceptibility to, 18;Sick sinus syndrome 2, autosomal dominant;Brugada syndrome 8	germline;unknown	germline	GRCh38	15q24.1	criteria provided, multiple submitters, no conflicts	-
15	73343755	73343755	A	G	927423	single nucleotide variant	NM_005477.3(HCN4):c.839T>C (p.Ile280Thr)	10021	HCN4	HGNC:16882	Uncertain significance	0	2022-06-22	2043018365	RCV001222643	MONDO:MONDO:0013148,MedGen:C2751083,OMIM:613123,Orphanet:130	Brugada syndrome 8	germline	germline	GRCh38	15q24.1	criteria provided, single submitter	-
15	73368141	73368141	T	G	927424	single nucleotide variant	NM_005477.3(HCN4):c.130A>C (p.Ser44Arg)	10021	HCN4	HGNC:16882	Uncertain significance	0	2022-03-23	2043138506	RCV001222910	MONDO:MONDO:0013148,MedGen:C2751083,OMIM:613123,Orphanet:130	Brugada syndrome 8	germline	germline	GRCh38	15q24.1	criteria provided, single submitter	-
17	47219934	47219934	G	A	928358	single nucleotide variant	NM_002476.2(MYL4):c.194G>A (p.Arg65Gln)	4635	MYL4	HGNC:7585	Uncertain significance	0	2021-10-01	1050214578	RCV001214337	MONDO:MONDO:0015001,MedGen:C4310636,OMIM:617280	Atrial fibrillation, familial, 18	germline	germline	GRCh38	17q21.32	criteria provided, single submitter	-
17	8289021	8289021	T	C	928653	single nucleotide variant	NM_016492.5(RANGRF):c.143T>C (p.Ile48Thr)	29098	RANGRF	HGNC:17679	Uncertain significance	0	2021-08-27	1322326186	RCV001841186	EFO:EFO_0004269,Human Phenotype Ontology:HP:0001656,Human Phenotype Ontology:HP:0001661,Human Phenotype Ontology:HP:0001665,Human Phenotype Ontology:HP:0001666,Human Phenotype Ontology:HP:0001687,Human Phenotype Ontology:HP:0001721,Human Phenotype Ontology:HP:0004351,Human Phenotype Ontology:HP:0005158,Human Phenotype Ontology:HP:0011675,MedGen:C0003811	Cardiac arrhythmia	germline	germline	GRCh38	17p13.1	criteria provided, single submitter	-
17	8289356	8289356	G	A	928654	single nucleotide variant	NM_016492.5(RANGRF):c.293G>A (p.Arg98His)	29098	RANGRF	HGNC:17679	Uncertain significance	0	2022-11-21	778079030	RCV001841187|RCV002562430	EFO:EFO_0004269,Human Phenotype Ontology:HP:0001656,Human Phenotype Ontology:HP:0001661,Human Phenotype Ontology:HP:0001665,Human Phenotype Ontology:HP:0001666,Human Phenotype Ontology:HP:0001687,Human Phenotype Ontology:HP:0001721,Human Phenotype Ontology:HP:0004351,Human Phenotype Ontology:HP:0005158,Human Phenotype Ontology:HP:0011675,MedGen:C0003811|MeSH:D030342,MedGen:C0950123	Cardiac arrhythmia|Inborn genetic diseases	germline	germline	GRCh38	17p13.1	criteria provided, multiple submitters, no conflicts	-
18	22200792	22200792	C	T	928659	single nucleotide variant	NM_005257.6(GATA6):c.1757C>T (p.Pro586Leu)	2627	GATA6	HGNC:4174	Uncertain significance	0	2022-09-24	749567667	RCV001220404	MONDO:MONDO:0013769,MedGen:C3280939,OMIM:614474	Atrioventricular septal defect 5	germline	germline	GRCh38	18q11.2	criteria provided, single submitter	-
19	35033975	35033975	C	G	928928	single nucleotide variant	NM_001037.5(SCN1B):c.448+236C>G	6324	SCN1B	HGNC:10586	Uncertain significance	0	2022-10-24	779470587	RCV001215663|RCV002293510	MONDO:MONDO:0013015,MedGen:C2748541,OMIM:612838,Orphanet:130,Orphanet:871|MedGen:CN517202	Brugada syndrome 5|not provided	germline;paternal	germline	GRCh38	19q13.11	criteria provided, multiple submitters, no conflicts	-
20	10650276	10650276	G	C	929144	single nucleotide variant	NM_000214.3(JAG1):c.1205C>G (p.Pro402Arg)	182	JAG1	HGNC:6188	Uncertain significance	0	2021-08-31	144204614	RCV001217867|RCV002491678	MONDO:MONDO:0016862,MedGen:C1956125,OMIM:118450,Orphanet:261619,Orphanet:52|Human Phenotype Ontology:HP:0001636,MONDO:MONDO:0008542,MedGen:C0039685,OMIM:187500,Orphanet:3303;MONDO:MONDO:0016862,MedGen:C1956125,OMIM:118450,Orphanet:261619,Orphanet:52;MONDO:MONDO:0060713,MedGen:C1866053,OMIM:617992;MONDO:MONDO:0030458,MedGen:C5562003,OMIM:619574	Alagille syndrome due to a JAG1 point mutation|Tetralogy of Fallot;Alagille syndrome due to a JAG1 point mutation;Deafness, congenital heart defects, and posterior embryotoxon;Charcot-Marie-Tooth disease, axonal, Type 2HH	germline;unknown	germline	GRCh38	20p12.2	criteria provided, multiple submitters, no conflicts	-
20	33412765	33412765	G	A	929163	single nucleotide variant	NM_003098.3(SNTA1):c.719C>T (p.Ser240Leu)	6640	SNTA1	HGNC:11167	Uncertain significance	0	2021-09-20	35168199	RCV001220408|RCV002480725	MONDO:MONDO:0002442,MeSH:D008133,MedGen:C0023976|MONDO:MONDO:0013062,MedGen:C2751830,OMIM:612955,Orphanet:101016,Orphanet:768	Long QT syndrome|Long QT syndrome 12	germline;unknown	germline	GRCh38	20q11.21	criteria provided, multiple submitters, no conflicts	-
22	19883333	19883333	C	T	929405	single nucleotide variant	NM_006440.5(TXNRD2):c.1078G>A (p.Val360Met)	10587	TXNRD2	HGNC:18155	Uncertain significance	0	2021-08-26	747350610	RCV001223037	EFO:EFO_0000407,Human Phenotype Ontology:HP:0001644,Human Phenotype Ontology:HP:0001725,Human Phenotype Ontology:HP:0005159,Human Phenotype Ontology:HP:0200130,MONDO:MONDO:0005021,MeSH:D002311,MedGen:C0007193,Orphanet:217604	Primary dilated cardiomyopathy	germline	germline	GRCh38	22q11.21	criteria provided, single submitter	-
22	19911416	19911416	C	T	929406	single nucleotide variant	NM_006440.5(TXNRD2):c.623G>A (p.Ser208Asn)	10587	TXNRD2	HGNC:18155	Uncertain significance	0	2023-02-08	201531690	RCV001220811|RCV001549458|RCV002365997	EFO:EFO_0000407,Human Phenotype Ontology:HP:0001644,Human Phenotype Ontology:HP:0001725,Human Phenotype Ontology:HP:0005159,Human Phenotype Ontology:HP:0200130,MONDO:MONDO:0005021,MeSH:D002311,MedGen:C0007193,Orphanet:217604|MedGen:CN517202|MedGen:CN230736	Primary dilated cardiomyopathy|not provided|Cardiovascular phenotype	germline	germline	GRCh38	22q11.21	criteria provided, multiple submitters, no conflicts	-
1	111776156	111776156	C	T	929963	single nucleotide variant	NM_001378969.1(KCND3):c.1889G>A (p.Arg630Gln)	3752	KCND3	HGNC:6239	Uncertain significance	0	2022-08-31	774713377	RCV001203107|RCV002411741|RCV002504232|RCV003148945	MONDO:MONDO:0011819,MedGen:C1846367,OMIM:607346,Orphanet:98772|MedGen:CN230736|MONDO:MONDO:0011819,MedGen:C1846367,OMIM:607346,Orphanet:98772;MONDO:MONDO:0014621,MedGen:C4225340,OMIM:616399,Orphanet:130|MedGen:CN517202	Spinocerebellar ataxia type 19/22|Cardiovascular phenotype|Spinocerebellar ataxia type 19/22;Brugada syndrome 9|not provided	germline;unknown	germline	GRCh38	1p13.2	criteria provided, multiple submitters, no conflicts	-
1	11847195	11847195	C	T	929993	single nucleotide variant	NM_006172.4(NPPA):c.368G>A (p.Arg123Gln)	4878	NPPA	HGNC:7939	Uncertain significance	0	2022-08-09	1278439312	RCV001205207	MONDO:MONDO:0012816,MedGen:C2677294,OMIM:612201	Atrial fibrillation, familial, 6	germline	germline	GRCh38	1p36.22	criteria provided, single submitter	-
1	11847582	11847582	C	T	929994	single nucleotide variant	NM_006172.4(NPPA):c.103G>A (p.Ala35Thr)	4878	NPPA	HGNC:7939	Uncertain significance	0	2022-07-05	202145205	RCV001207849	MONDO:MONDO:0012816,MedGen:C2677294,OMIM:612201	Atrial fibrillation, familial, 6	germline	germline	GRCh38	1p36.22	criteria provided, single submitter	-
1	147758942	147758942	A	C	930021	single nucleotide variant	NM_181703.4(GJA5):c.297T>G (p.Thr99=)	2702	GJA5	HGNC:4279	Likely benign	0	2022-07-25	146738543	RCV001205815	MONDO:MONDO:0007171,MedGen:C4551959,OMIM:108770,Orphanet:1344;MONDO:MONDO:0013544,MedGen:C3279693,OMIM:614049	Atrial standstill 1;Atrial fibrillation, familial, 11	germline	germline	GRCh38	1q21.2	criteria provided, single submitter	-
1	237270528	237270528	C	G	930387	single nucleotide variant	NM_001035.3(RYR2):c.80C>G (p.Thr27Ser)	6262	RYR2	HGNC:10484	Uncertain significance	0	2022-04-06	1399536009	RCV002484075|RCV002560291|RCV002418665	MedGen:C1832931;MONDO:MONDO:0011484,MedGen:C1631597,OMIM:604772,Orphanet:3286;MONDO:MONDO:0020745,MedGen:C5542154,OMIM:115000|MONDO:MONDO:0011484,MedGen:C1631597,OMIM:604772,Orphanet:3286|MedGen:CN230736	Arrhythmogenic right ventricular dysplasia 2;Catecholaminergic polymorphic ventricular tachycardia 1;Ventricular arrhythmias due to cardiac ryanodine receptor calcium release deficiency syndrome|Catecholaminergic polymorphic ventricular tachycardia 1|Cardiovascular phenotype	germline;unknown	germline	GRCh38	1q43	criteria provided, multiple submitters, no conflicts	-
1	237503437	237503437	G	A	930396	single nucleotide variant	NM_001035.3(RYR2):c.2545G>A (p.Asp849Asn)	6262	RYR2	HGNC:10484	Conflicting interpretations of pathogenicity	0	2023-01-24	372569289	RCV001256776|RCV002484100|RCV002429871|RCV002561131	MedGen:CN517202|MedGen:C1832931;MONDO:MONDO:0011484,MedGen:C1631597,OMIM:604772,Orphanet:3286;MONDO:MONDO:0020745,MedGen:C5542154,OMIM:115000|MedGen:CN230736|MONDO:MONDO:0011484,MedGen:C1631597,OMIM:604772,Orphanet:3286	not provided|Arrhythmogenic right ventricular dysplasia 2;Catecholaminergic polymorphic ventricular tachycardia 1;Ventricular arrhythmias due to cardiac ryanodine receptor calcium release deficiency syndrome|Cardiovascular phenotype|Catecholaminergic polymorphic ventricular tachycardia 1	germline;unknown	germline	GRCh38	1q43	criteria provided, conflicting interpretations	-
1	237654344	237654344	C	T	930406	single nucleotide variant	NM_001035.3(RYR2):c.7895C>T (p.Ala2632Val)	6262	RYR2	HGNC:10484	Uncertain significance	0	2022-07-12	1218556750	RCV002504251|RCV002562377	MedGen:C1832931;MONDO:MONDO:0011484,MedGen:C1631597,OMIM:604772,Orphanet:3286;MONDO:MONDO:0020745,MedGen:C5542154,OMIM:115000|MONDO:MONDO:0011484,MedGen:C1631597,OMIM:604772,Orphanet:3286	Arrhythmogenic right ventricular dysplasia 2;Catecholaminergic polymorphic ventricular tachycardia 1;Ventricular arrhythmias due to cardiac ryanodine receptor calcium release deficiency syndrome|Catecholaminergic polymorphic ventricular tachycardia 1	germline;unknown	germline	GRCh38	1q43	criteria provided, multiple submitters, no conflicts	-
2	105363452	105363452	A	T	930745	single nucleotide variant	NM_001318895.3(FHL2):c.521T>A (p.Val174Asp)	2274	FHL2	HGNC:3703	Uncertain significance	0	2022-03-19	144442113	RCV001210028|RCV002561727	EFO:EFO_0000407,Human Phenotype Ontology:HP:0001644,Human Phenotype Ontology:HP:0001725,Human Phenotype Ontology:HP:0005159,Human Phenotype Ontology:HP:0200130,MONDO:MONDO:0005021,MeSH:D002311,MedGen:C0007193,Orphanet:217604|MeSH:D030342,MedGen:C0950123	Primary dilated cardiomyopathy|Inborn genetic diseases	germline	germline	GRCh38	2q12.2	criteria provided, multiple submitters, no conflicts	-
3	38550578	38550578	C	T	931912	single nucleotide variant	NM_000335.5(SCN5A):c.5791G>A (p.Ala1931Thr)	6331	SCN5A	HGNC:10593	Uncertain significance	0	2021-08-30	994269433	RCV001211551	MONDO:MONDO:0015263,MedGen:C1142166,OMIM:PS601144,Orphanet:130	Brugada syndrome	germline	germline	GRCh38	3p22.2	criteria provided, single submitter	-
3	38550901	38550901	G	A	931913	single nucleotide variant	NM_000335.5(SCN5A):c.5468C>T (p.Pro1823Leu)	6331	SCN5A	HGNC:10593	Uncertain significance	0	2021-08-27	2061021652	RCV001205077|RCV002348667	MONDO:MONDO:0015263,MedGen:C1142166,OMIM:PS601144,Orphanet:130|MedGen:CN230736	Brugada syndrome|Cardiovascular phenotype	germline	germline	GRCh38	3p22.2	criteria provided, multiple submitters, no conflicts	-
3	38555673	38555673	G	A	931914	single nucleotide variant	NM_000335.5(SCN5A):c.4522C>T (p.Pro1508Ser)	6331	SCN5A	HGNC:10593	Uncertain significance	0	2021-08-31	763373788	RCV001202298	MONDO:MONDO:0015263,MedGen:C1142166,OMIM:PS601144,Orphanet:130	Brugada syndrome	germline	germline	GRCh38	3p22.2	criteria provided, single submitter	-
3	38555760	38555760	A	C	931915	single nucleotide variant	NM_000335.5(SCN5A):c.4435T>G (p.Leu1479Val)	6331	SCN5A	HGNC:10593	Uncertain significance	0	2021-09-01	2061149646	RCV001205011	MONDO:MONDO:0015263,MedGen:C1142166,OMIM:PS601144,Orphanet:130	Brugada syndrome	germline	germline	GRCh38	3p22.2	criteria provided, single submitter	-
3	38566488	38566488	A	T	931916	single nucleotide variant	NM_000335.5(SCN5A):c.3758T>A (p.Met1253Lys)	6331	SCN5A	HGNC:10593	Uncertain significance	0	2021-08-31	2061339713	RCV001207752	MONDO:MONDO:0015263,MedGen:C1142166,OMIM:PS601144,Orphanet:130	Brugada syndrome	germline	germline	GRCh38	3p22.2	criteria provided, single submitter	-
3	38566521	38566521	T	C	931917	single nucleotide variant	NM_000335.5(SCN5A):c.3725A>G (p.Asp1242Gly)	6331	SCN5A	HGNC:10593	Uncertain significance	0	2021-09-02	2061340518	RCV001201807	MONDO:MONDO:0015263,MedGen:C1142166,OMIM:PS601144,Orphanet:130	Brugada syndrome	germline	germline	GRCh38	3p22.2	criteria provided, single submitter	-
3	38575406	38575406	G	T	931918	single nucleotide variant	NM_000335.5(SCN5A):c.3554C>A (p.Ala1185Asp)	6331	SCN5A	HGNC:10593	Uncertain significance	0	2021-08-27	2061471013	RCV001203919	MONDO:MONDO:0015263,MedGen:C1142166,OMIM:PS601144,Orphanet:130	Brugada syndrome	germline	germline	GRCh38	3p22.2	criteria provided, single submitter	-
3	38581020	38581020	C	G	931919	single nucleotide variant	NM_000335.5(SCN5A):c.3139G>C (p.Val1047Leu)	6331	SCN5A	HGNC:10593	Uncertain significance	0	2021-09-01	2061571102	RCV001212633	MONDO:MONDO:0015263,MedGen:C1142166,OMIM:PS601144,Orphanet:130	Brugada syndrome	germline	germline	GRCh38	3p22.2	criteria provided, single submitter	-
3	38581063	38581063	C	A	931920	single nucleotide variant	NM_000335.5(SCN5A):c.3096G>T (p.Glu1032Asp)	6331	SCN5A	HGNC:10593	Uncertain significance	0	2021-08-24	376815707	RCV001202095	MONDO:MONDO:0015263,MedGen:C1142166,OMIM:PS601144,Orphanet:130	Brugada syndrome	germline	germline	GRCh38	3p22.2	criteria provided, single submitter	-
3	38581343	38581343	A	G	931921	single nucleotide variant	NM_000335.5(SCN5A):c.2816T>C (p.Leu939Pro)	6331	SCN5A	HGNC:10593	Conflicting interpretations of pathogenicity	1	2021-09-01	2061581608	RCV001210614|RCV001586051	MONDO:MONDO:0015263,MedGen:C1142166,OMIM:PS601144,Orphanet:130|MedGen:CN517202	Brugada syndrome|not provided	germline	germline	GRCh38	3p22.2	criteria provided, conflicting interpretations	-
3	38597915	38597915	C	A	931922	single nucleotide variant	NM_000335.5(SCN5A):c.2076G>T (p.Gln692His)	6331	SCN5A	HGNC:10593	Uncertain significance	0	2021-08-30	2061858969	RCV001209506	MONDO:MONDO:0015263,MedGen:C1142166,OMIM:PS601144,Orphanet:130	Brugada syndrome	germline	germline	GRCh38	3p22.2	criteria provided, single submitter	-
3	38620865	38620865	C	G	931925	single nucleotide variant	NM_000335.5(SCN5A):c.589G>C (p.Asp197His)	6331	SCN5A	HGNC:10593	Pathogenic	1	2021-08-26	1553605667	RCV001211962	MONDO:MONDO:0015263,MedGen:C1142166,OMIM:PS601144,Orphanet:130	Brugada syndrome	germline	germline	GRCh38	3p22.2	criteria provided, single submitter	-
3	38620942	38620942	T	C	931926	single nucleotide variant	NM_000335.5(SCN5A):c.512A>G (p.Glu171Gly)	6331	SCN5A	HGNC:10593	Uncertain significance	0	2021-08-31	2062305727	RCV001205901	MONDO:MONDO:0015263,MedGen:C1142166,OMIM:PS601144,Orphanet:130	Brugada syndrome	germline	germline	GRCh38	3p22.2	criteria provided, single submitter	-
3	38633195	38633195	G	A	931927	single nucleotide variant	NM_000335.5(SCN5A):c.113C>T (p.Thr38Ile)	6331	SCN5A	HGNC:10593	Uncertain significance	0	2022-08-09	2062566716	RCV001205318|RCV002451432	MONDO:MONDO:0015263,MedGen:C1142166,OMIM:PS601144,Orphanet:130|MedGen:CN230736	Brugada syndrome|Cardiovascular phenotype	germline	germline	GRCh38	3p22.2	criteria provided, multiple submitters, no conflicts	-
3	38697590	38697590	G	A	931928	single nucleotide variant	NM_006514.4(SCN10A):c.5630C>T (p.Pro1877Leu)	6336	SCN10A	HGNC:10582	Conflicting interpretations of pathogenicity	0	2022-09-08	143523403	RCV001210727|RCV002348689|RCV002480696	MONDO:MONDO:0015263,MedGen:C1142166,OMIM:PS601144,Orphanet:130|MedGen:CN230736|MONDO:MONDO:0014246,MedGen:C3809893,OMIM:615551,Orphanet:306577	Brugada syndrome|Cardiovascular phenotype|Episodic pain syndrome, familial, 2	germline;unknown	germline	GRCh38	3p22.2	criteria provided, conflicting interpretations	-
3	38697704	38697704	T	C	931929	single nucleotide variant	NM_006514.4(SCN10A):c.5516A>G (p.Tyr1839Cys)	6336	SCN10A	HGNC:10582	Uncertain significance	0	2021-08-26	777591347	RCV001207703|RCV002348679	MONDO:MONDO:0015263,MedGen:C1142166,OMIM:PS601144,Orphanet:130|MedGen:CN230736	Brugada syndrome|Cardiovascular phenotype	germline	germline	GRCh38	3p22.2	criteria provided, multiple submitters, no conflicts	-
3	38702058	38702058	T	C	931931	single nucleotide variant	NM_006514.4(SCN10A):c.4438A>G (p.Ile1480Val)	6336	SCN10A	HGNC:10582	Uncertain significance	0	2021-12-07	1406169129	RCV001206622|RCV002327472	MONDO:MONDO:0015263,MedGen:C1142166,OMIM:PS601144,Orphanet:130|MedGen:CN230736	Brugada syndrome|Cardiovascular phenotype	germline	germline	GRCh38	3p22.2	criteria provided, multiple submitters, no conflicts	-
3	38710875	38710875	T	C	931932	single nucleotide variant	NM_006514.4(SCN10A):c.4112A>G (p.Asp1371Gly)	6336	SCN10A	HGNC:10582	Uncertain significance	0	2021-08-30	376193439	RCV001208880|RCV002322020	MONDO:MONDO:0015263,MedGen:C1142166,OMIM:PS601144,Orphanet:130|MedGen:CN230736	Brugada syndrome|Cardiovascular phenotype	germline	germline	GRCh38	3p22.2	criteria provided, multiple submitters, no conflicts	-
3	38714014	38714014	G	A	931933	single nucleotide variant	NM_006514.4(SCN10A):c.3748C>T (p.Arg1250Ter)	6336	SCN10A	HGNC:10582	Uncertain significance	0	2022-01-05	202134330	RCV001207718|RCV002348680	MONDO:MONDO:0015263,MedGen:C1142166,OMIM:PS601144,Orphanet:130|MedGen:CN230736	Brugada syndrome|Cardiovascular phenotype	germline	germline	GRCh38	3p22.2	criteria provided, multiple submitters, no conflicts	-
3	38718668	38718668	G	T	931934	single nucleotide variant	NM_006514.4(SCN10A):c.3666C>A (p.Asp1222Glu)	6336	SCN10A	HGNC:10582	Uncertain significance	0	2022-02-11	774519441	RCV001212903	MONDO:MONDO:0015263,MedGen:C1142166,OMIM:PS601144,Orphanet:130	Brugada syndrome	germline	germline	GRCh38	3p22.2	criteria provided, single submitter	-
3	38723483	38723483	T	C	931935	single nucleotide variant	NM_006514.4(SCN10A):c.3299A>G (p.Lys1100Arg)	6336	SCN10A	HGNC:10582	Uncertain significance	0	2022-08-16	928529158	RCV001202782	MONDO:MONDO:0015263,MedGen:C1142166,OMIM:PS601144,Orphanet:130	Brugada syndrome	germline	germline	GRCh38	3p22.2	criteria provided, single submitter	-
3	38726925	38726925	C	T	931936	single nucleotide variant	NM_006514.4(SCN10A):c.2768G>A (p.Arg923His)	6336	SCN10A	HGNC:10582	Conflicting interpretations of pathogenicity	0	2022-06-13	759458296	RCV001205620|RCV002436790	MONDO:MONDO:0015263,MedGen:C1142166,OMIM:PS601144,Orphanet:130|MedGen:CN230736	Brugada syndrome|Cardiovascular phenotype	germline	germline	GRCh38	3p22.2	criteria provided, conflicting interpretations	-
3	38728877	38728877	A	G	931937	single nucleotide variant	NM_006514.4(SCN10A):c.2305T>C (p.Ser769Pro)	6336	SCN10A	HGNC:10582	Uncertain significance	0	2022-07-29	1330358186	RCV001213459|RCV001773476|RCV002447083	MONDO:MONDO:0015263,MedGen:C1142166,OMIM:PS601144,Orphanet:130|MedGen:CN517202|MedGen:CN230736	Brugada syndrome|not provided|Cardiovascular phenotype	germline	germline	GRCh38	3p22.2	criteria provided, multiple submitters, no conflicts	-
3	38739586	38739586	C	T	931938	single nucleotide variant	NM_006514.4(SCN10A):c.2209G>A (p.Val737Ile)	6336	SCN10A	HGNC:10582	Conflicting interpretations of pathogenicity	0	2023-02-07	764654464	RCV001202742|RCV002429862|RCV003319450	MONDO:MONDO:0015263,MedGen:C1142166,OMIM:PS601144,Orphanet:130|MedGen:CN230736|MedGen:CN517202	Brugada syndrome|Cardiovascular phenotype|not provided	germline	germline	GRCh38	3p22.2	criteria provided, conflicting interpretations	-
3	38750123	38750123	C	T	931939	single nucleotide variant	NM_006514.4(SCN10A):c.1817G>A (p.Arg606Gln)	6336	SCN10A	HGNC:10582	Conflicting interpretations of pathogenicity	0	2022-09-01	367548480	RCV001206780|RCV002411762	MONDO:MONDO:0015263,MedGen:C1142166,OMIM:PS601144,Orphanet:130|MedGen:CN230736	Brugada syndrome|Cardiovascular phenotype	germline	germline	GRCh38	3p22.2	criteria provided, conflicting interpretations	-
3	38752481	38752481	C	T	931940	single nucleotide variant	NM_006514.4(SCN10A):c.1493G>A (p.Arg498Gln)	6336	SCN10A	HGNC:10582	Conflicting interpretations of pathogenicity	0	2022-09-20	372716583	RCV001208095|RCV002393467|RCV003142138	MONDO:MONDO:0015263,MedGen:C1142166,OMIM:PS601144,Orphanet:130|MedGen:CN230736|MONDO:MONDO:0014246,MedGen:C3809893,OMIM:615551,Orphanet:306577	Brugada syndrome|Cardiovascular phenotype|Episodic pain syndrome, familial, 2	germline	germline	GRCh38	3p22.2	criteria provided, conflicting interpretations	-
3	38755832	38755832	C	G	931941	single nucleotide variant	NM_006514.4(SCN10A):c.1417G>C (p.Asp473His)	6336	SCN10A	HGNC:10582	Conflicting interpretations of pathogenicity	0	2022-10-13	143920053	RCV001205174|RCV002393461|RCV001586046	MONDO:MONDO:0015263,MedGen:C1142166,OMIM:PS601144,Orphanet:130|MedGen:CN230736|MedGen:CN517202	Brugada syndrome|Cardiovascular phenotype|not provided	germline	germline	GRCh38	3p22.2	criteria provided, conflicting interpretations	-
3	38761383	38761383	C	T	931942	single nucleotide variant	NM_006514.4(SCN10A):c.692G>A (p.Gly231Asp)	6336	SCN10A	HGNC:10582	Conflicting interpretations of pathogenicity	0	2022-08-13	764095900	RCV001209729|RCV002365944	MONDO:MONDO:0015263,MedGen:C1142166,OMIM:PS601144,Orphanet:130|MedGen:CN230736	Brugada syndrome|Cardiovascular phenotype	germline	germline	GRCh38	3p22.2	criteria provided, conflicting interpretations	-
3	38771375	38771375	G	T	931943	single nucleotide variant	NM_006514.4(SCN10A):c.503C>A (p.Ala168Asp)	6336	SCN10A	HGNC:10582	Conflicting interpretations of pathogenicity	0	2023-03-13	558639346	RCV001210901|RCV003142144|RCV003163603	MONDO:MONDO:0015263,MedGen:C1142166,OMIM:PS601144,Orphanet:130|MONDO:MONDO:0014246,MedGen:C3809893,OMIM:615551,Orphanet:306577|MedGen:CN230736	Brugada syndrome|Episodic pain syndrome, familial, 2|Cardiovascular phenotype	germline	germline	GRCh38	3p22.2	criteria provided, conflicting interpretations	-
3	38792140	38792140	G	T	931944	single nucleotide variant	NM_006514.4(SCN10A):c.299C>A (p.Thr100Asn)	6336	SCN10A	HGNC:10582	Uncertain significance	0	2021-08-20	758035498	RCV001206709|RCV002484116	MONDO:MONDO:0015263,MedGen:C1142166,OMIM:PS601144,Orphanet:130|MONDO:MONDO:0014246,MedGen:C3809893,OMIM:615551,Orphanet:306577	Brugada syndrome|Episodic pain syndrome, familial, 2	germline;unknown	germline	GRCh38	3p22.2	criteria provided, multiple submitters, no conflicts	-
3	38793970	38793970	C	T	931945	single nucleotide variant	NM_006514.4(SCN10A):c.41G>A (p.Arg14His)	6336	SCN10A	HGNC:10582	Likely benign	0	2022-09-29	141207048	RCV001206781|RCV002327473	MONDO:MONDO:0015263,MedGen:C1142166,OMIM:PS601144,Orphanet:130|MedGen:CN230736	Brugada syndrome|Cardiovascular phenotype	germline	germline	GRCh38	3p22.2	criteria provided, multiple submitters, no conflicts	-
3	57757655	57757655	C	T	932073	single nucleotide variant	NM_001377540.1(SLMAP):c.4C>T (p.Pro2Ser)	7871	SLMAP	HGNC:16643	Uncertain significance	0	2021-09-02	973236515	RCV001211938	MONDO:MONDO:0015263,MedGen:C1142166,OMIM:PS601144,Orphanet:130	Brugada syndrome	germline	germline	GRCh38	3p14.3	criteria provided, single submitter	-
3	57862060	57862060	A	G	932074	single nucleotide variant	NM_001377540.1(SLMAP):c.940A>G (p.Ile314Val)	7871	SLMAP	HGNC:16643	Uncertain significance	0	2022-03-18	776232087	RCV001211172	MONDO:MONDO:0015263,MedGen:C1142166,OMIM:PS601144,Orphanet:130	Brugada syndrome	germline	germline	GRCh38	3p14.3	criteria provided, single submitter	-
3	8745791	8745791	C	T	932087	single nucleotide variant	NM_033337.3(CAV3):c.380C>T (p.Thr127Ile)	859	CAV3	HGNC:1529	Uncertain significance	0	2022-03-08	878854385	RCV001212332|RCV003145390	MONDO:MONDO:0002442,MeSH:D008133,MedGen:C0023976|MedGen:CN517202	Long QT syndrome|not provided	germline	germline	GRCh38	3p25.3	criteria provided, multiple submitters, no conflicts	-
4	113282821	113282821	T	A	932117	single nucleotide variant	NM_001148.6(ANK2):c.2028T>A (p.Asp676Glu)	287	ANK2	HGNC:493	Uncertain significance	0	2021-08-31	748195396	RCV001209600	MONDO:MONDO:0002442,MeSH:D008133,MedGen:C0023976	Long QT syndrome	germline	germline	GRCh38	4q26	criteria provided, single submitter	-
4	113311263	113311263	A	C	932118	single nucleotide variant	NM_001148.6(ANK2):c.2557A>C (p.Thr853Pro)	287	ANK2	HGNC:493	Uncertain significance	0	2022-07-19	1178600130	RCV001204998|RCV002429875|RCV002504238	MONDO:MONDO:0002442,MeSH:D008133,MedGen:C0023976|MedGen:CN230736|MONDO:MONDO:0010958,MedGen:C1970119,OMIM:600919,Orphanet:101016,Orphanet:768	Long QT syndrome|Cardiovascular phenotype|Cardiac arrhythmia, ankyrin-B-related	germline;unknown	germline	GRCh38	4q26	criteria provided, multiple submitters, no conflicts	-
4	113330325	113330325	C	A	932119	single nucleotide variant	NM_001148.6(ANK2):c.2980C>A (p.Pro994Thr)	287	ANK2	HGNC:493	Uncertain significance	0	2021-10-18	928622061	RCV001206830|RCV002436796	MONDO:MONDO:0002442,MeSH:D008133,MedGen:C0023976|MedGen:CN230736	Long QT syndrome|Cardiovascular phenotype	germline	germline	GRCh38	4q26	criteria provided, multiple submitters, no conflicts	-
4	113333200	113333200	T	A	932120	single nucleotide variant	NM_001148.6(ANK2):c.3371T>A (p.Met1124Lys)	287	ANK2	HGNC:493	Uncertain significance	0	2021-08-31	2092851085	RCV001210051	MONDO:MONDO:0002442,MeSH:D008133,MedGen:C0023976	Long QT syndrome	germline	germline	GRCh38	4q26	criteria provided, single submitter	-
4	113339277	113339277	C	T	932121	single nucleotide variant	NM_001148.6(ANK2):c.3848C>T (p.Thr1283Ile)	287	ANK2	HGNC:493	Uncertain significance	0	2021-08-28	2093970685	RCV001206876	MONDO:MONDO:0002442,MeSH:D008133,MedGen:C0023976	Long QT syndrome	germline	germline	GRCh38	4q26	criteria provided, single submitter	-
4	113345967	113345967	G	T	932122	single nucleotide variant	NM_001148.6(ANK2):c.4316G>T (p.Gly1439Val)	287	ANK2	HGNC:493	Uncertain significance	0	2021-09-01	758274171	RCV001203474	MONDO:MONDO:0002442,MeSH:D008133,MedGen:C0023976	Long QT syndrome	germline	germline	GRCh38	4q26	criteria provided, single submitter	-
4	113353759	113353759	A	G	932123	single nucleotide variant	NM_001148.6(ANK2):c.5141A>G (p.Gln1714Arg)	287	ANK2	HGNC:493	Uncertain significance	0	2021-08-27	1012849066	RCV001209096	MONDO:MONDO:0002442,MeSH:D008133,MedGen:C0023976	Long QT syndrome	germline	germline	GRCh38	4q26	criteria provided, single submitter	-
4	113353983	113353983	A	C	932124	single nucleotide variant	NM_001148.6(ANK2):c.5365A>C (p.Ile1789Leu)	287	ANK2	HGNC:493	Uncertain significance	0	2021-08-27	527462024	RCV001203393	MONDO:MONDO:0002442,MeSH:D008133,MedGen:C0023976	Long QT syndrome	germline	germline	GRCh38	4q26	criteria provided, single submitter	-
4	113354160	113354160	T	G	932125	single nucleotide variant	NM_001148.6(ANK2):c.5542T>G (p.Ser1848Ala)	287	ANK2	HGNC:493	Uncertain significance	0	2021-09-01	2095590693	RCV001213871	MONDO:MONDO:0002442,MeSH:D008133,MedGen:C0023976	Long QT syndrome	germline	germline	GRCh38	4q26	criteria provided, single submitter	-
4	113356873	113356873	C	G	932126	single nucleotide variant	NM_001148.6(ANK2):c.8255C>G (p.Thr2752Ser)	287	ANK2	HGNC:493	Uncertain significance	0	2021-08-30	751253688	RCV001208043	MONDO:MONDO:0002442,MeSH:D008133,MedGen:C0023976	Long QT syndrome	germline	germline	GRCh38	4q26	criteria provided, single submitter	-
4	113357232	113357232	C	A	932127	single nucleotide variant	NM_001148.6(ANK2):c.8614C>A (p.Gln2872Lys)	287	ANK2	HGNC:493	Uncertain significance	0	2021-08-31	2095846712	RCV001213636	MONDO:MONDO:0002442,MeSH:D008133,MedGen:C0023976	Long QT syndrome	germline	germline	GRCh38	4q26	criteria provided, single submitter	-
4	113357601	113357601	A	G	932128	single nucleotide variant	NM_001148.6(ANK2):c.8983A>G (p.Met2995Val)	287	ANK2	HGNC:493	Uncertain significance	0	2021-08-26	879249653	RCV001202206	MONDO:MONDO:0002442,MeSH:D008133,MedGen:C0023976	Long QT syndrome	germline	germline	GRCh38	4q26	criteria provided, single submitter	-
4	113357779	113357779	C	G	932129	single nucleotide variant	NM_001148.6(ANK2):c.9161C>G (p.Ala3054Gly)	287	ANK2	HGNC:493	Conflicting interpretations of pathogenicity	0	2022-04-20	139007578	RCV001209866|RCV002375154	MONDO:MONDO:0002442,MeSH:D008133,MedGen:C0023976|MedGen:CN230736	Long QT syndrome|Cardiovascular phenotype	germline	germline	GRCh38	4q26	criteria provided, conflicting interpretations	-
4	113357779	113357779	C	T	932130	single nucleotide variant	NM_001148.6(ANK2):c.9161C>T (p.Ala3054Val)	287	ANK2	HGNC:493	Uncertain significance	0	2023-04-28	139007578	RCV001213241|RCV003284057	MONDO:MONDO:0002442,MeSH:D008133,MedGen:C0023976|MedGen:CN230736	Long QT syndrome|Cardiovascular phenotype	germline	germline	GRCh38	4q26	criteria provided, multiple submitters, no conflicts	-
4	113358966	113358966	A	G	932131	single nucleotide variant	NM_001148.6(ANK2):c.10348A>G (p.Thr3450Ala)	287	ANK2	HGNC:493	Uncertain significance	0	2021-08-31	2096014347	RCV001208878	MONDO:MONDO:0002442,MeSH:D008133,MedGen:C0023976	Long QT syndrome	germline	germline	GRCh38	4q26	criteria provided, single submitter	-
4	113363390	113363390	T	A	932132	single nucleotide variant	NM_001148.6(ANK2):c.10809T>A (p.Ile3603=)	287	ANK2	HGNC:493	Likely benign	0	2022-09-13	924379504	RCV001212970|RCV001812255	MONDO:MONDO:0002442,MeSH:D008133,MedGen:C0023976|MedGen:CN517202	Long QT syndrome|not provided	germline	germline	GRCh38	4q26	criteria provided, multiple submitters, no conflicts	-
4	113367592	113367592	T	C	932133	single nucleotide variant	NM_001148.6(ANK2):c.11059T>C (p.Cys3687Arg)	287	ANK2	HGNC:493	Uncertain significance	0	2022-10-27	2096584172	RCV001209166|RCV003225158	MONDO:MONDO:0002442,MeSH:D008133,MedGen:C0023976|MedGen:CN517202	Long QT syndrome|not provided	germline	germline	GRCh38	4q26	criteria provided, multiple submitters, no conflicts	-
4	185506651	185506651	C	T	932260	single nucleotide variant	NM_014476.6(PDLIM3):c.664G>A (p.Glu222Lys)	27295	PDLIM3	HGNC:20767	Uncertain significance	0	2022-08-07	768821275	RCV001201563	EFO:EFO_0000407,Human Phenotype Ontology:HP:0001644,Human Phenotype Ontology:HP:0001725,Human Phenotype Ontology:HP:0005159,Human Phenotype Ontology:HP:0200130,MONDO:MONDO:0005021,MeSH:D002311,MedGen:C0007193,Orphanet:217604;Human Phenotype Ontology:HP:0001639,MONDO:MONDO:0005045,MeSH:D002312,MedGen:C0007194,Orphanet:217569	Primary dilated cardiomyopathy;Hypertrophic cardiomyopathy	germline	germline	GRCh38	4q35.1	criteria provided, single submitter	-
4	185523414	185523414	G	C	932261	single nucleotide variant	NM_014476.6(PDLIM3):c.278C>G (p.Ser93Cys)	27295	PDLIM3	HGNC:20767	Uncertain significance	0	2022-10-17	373657946	RCV001208426	EFO:EFO_0000407,Human Phenotype Ontology:HP:0001644,Human Phenotype Ontology:HP:0001725,Human Phenotype Ontology:HP:0005159,Human Phenotype Ontology:HP:0200130,MONDO:MONDO:0005021,MeSH:D002311,MedGen:C0007193,Orphanet:217604;Human Phenotype Ontology:HP:0001639,MONDO:MONDO:0005045,MeSH:D002312,MedGen:C0007194,Orphanet:217569	Primary dilated cardiomyopathy;Hypertrophic cardiomyopathy	germline	germline	GRCh38	4q35.1	criteria provided, single submitter	-
5	173232745	173232745	C	T	932848	single nucleotide variant	NM_004387.4(NKX2-5):c.799G>A (p.Gly267Ser)	1482	NKX2-5	HGNC:2488	Uncertain significance	0	2021-08-26	780688010	RCV001202387	MONDO:MONDO:0007173,MedGen:C3276096,OMIM:108900,Orphanet:1479	Atrial septal defect 7	germline	germline	GRCh38	5q35.1	criteria provided, single submitter	-
5	173232838	173232838	G	A	932849	single nucleotide variant	NM_004387.4(NKX2-5):c.706C>T (p.Pro236Ser)	1482	NKX2-5	HGNC:2488	Uncertain significance	0	2022-03-24	770192204	RCV001210751	MONDO:MONDO:0007173,MedGen:C3276096,OMIM:108900,Orphanet:1479	Atrial septal defect 7	germline	germline	GRCh38	5q35.1	criteria provided, single submitter	-
5	173232871	173232871	G	A	932850	single nucleotide variant	NM_004387.4(NKX2-5):c.673C>T (p.Arg225Cys)	1482	NKX2-5	HGNC:2488	Uncertain significance	0	2023-04-28	866974584	RCV001210640|RCV002365948	MONDO:MONDO:0007173,MedGen:C3276096,OMIM:108900,Orphanet:1479|MedGen:CN230736	Atrial septal defect 7|Cardiovascular phenotype	germline	germline	GRCh38	5q35.1	criteria provided, multiple submitters, no conflicts	-
5	173232939	173232939	A	G	932851	single nucleotide variant	NM_004387.4(NKX2-5):c.605T>C (p.Leu202Pro)	1482	NKX2-5	HGNC:2488	Uncertain significance	0	2022-07-22	768499098	RCV001208765|RCV002224022	MONDO:MONDO:0007173,MedGen:C3276096,OMIM:108900,Orphanet:1479|MedGen:CN517202	Atrial septal defect 7|not provided	germline	germline	GRCh38	5q35.1	criteria provided, multiple submitters, no conflicts	-
5	173233113	173233113	A	G	932852	single nucleotide variant	NM_004387.4(NKX2-5):c.431T>C (p.Leu144Pro)	1482	NKX2-5	HGNC:2488	Uncertain significance	0	2021-08-20	747932354	RCV001212171	MONDO:MONDO:0007173,MedGen:C3276096,OMIM:108900,Orphanet:1479	Atrial septal defect 7	germline	germline	GRCh38	5q35.1	criteria provided, single submitter	-
5	173233157	173233157	G	T	932853	single nucleotide variant	NM_004387.4(NKX2-5):c.387C>A (p.Asn129Lys)	1482	NKX2-5	HGNC:2488	Uncertain significance	0	2021-11-09	750029908	RCV001208971|RCV002491634	MONDO:MONDO:0007173,MedGen:C3276096,OMIM:108900,Orphanet:1479|6 conditions	Atrial septal defect 7|6 conditions	germline;unknown	germline	GRCh38	5q35.1	criteria provided, multiple submitters, no conflicts	-
5	173234968	173234968	G	C	932854	single nucleotide variant	NM_004387.4(NKX2-5):c.116C>G (p.Ala39Gly)	1482	NKX2-5	HGNC:2488	Uncertain significance	0	2021-08-28	1234717083	RCV001203285	MONDO:MONDO:0007173,MedGen:C3276096,OMIM:108900,Orphanet:1479	Atrial septal defect 7	germline	germline	GRCh38	5q35.1	criteria provided, single submitter	-
5	173234993	173234993	C	T	932855	single nucleotide variant	NM_004387.4(NKX2-5):c.91G>A (p.Gly31Arg)	1482	NKX2-5	HGNC:2488	Uncertain significance	0	2021-09-01	1360215151	RCV001208962	MONDO:MONDO:0007173,MedGen:C3276096,OMIM:108900,Orphanet:1479	Atrial septal defect 7	germline	germline	GRCh38	5q35.1	criteria provided, single submitter	-
7	150945372	150945372	C	G	933762	single nucleotide variant	NM_000238.4(KCNH2):c.3473G>C (p.Gly1158Ala)	3757	KCNH2	HGNC:6251	Uncertain significance	0	2021-08-28	1800852263	RCV001208871	MONDO:MONDO:0002442,MeSH:D008133,MedGen:C0023976	Long QT syndrome	germline	germline	GRCh38	7q36.1	criteria provided, single submitter	-
7	150947777	150947777	A	G	933764	single nucleotide variant	NM_000238.4(KCNH2):c.2794T>C (p.Ser932Pro)	3757	KCNH2	HGNC:6251	Uncertain significance	0	2021-09-01	1800966532	RCV001212632	MONDO:MONDO:0002442,MeSH:D008133,MedGen:C0023976	Long QT syndrome	germline	germline	GRCh38	7q36.1	criteria provided, single submitter	-
7	150947818	150947818	C	T	933765	single nucleotide variant	NM_000238.4(KCNH2):c.2753G>A (p.Ser918Asn)	3757	KCNH2	HGNC:6251	Uncertain significance	0	2022-04-15	1268921735	RCV002436803|RCV001208459	MedGen:CN230736|MONDO:MONDO:0002442,MeSH:D008133,MedGen:C0023976	Cardiovascular phenotype|Long QT syndrome	germline	germline	GRCh38	7q36.1	criteria provided, multiple submitters, no conflicts	-
7	150950180	150950180	C	A	933767	single nucleotide variant	NM_000238.4(KCNH2):c.2386G>T (p.Val796Leu)	3757	KCNH2	HGNC:6251	Uncertain significance	0	2022-10-17	143335921	RCV001209572|RCV002497719	MONDO:MONDO:0002442,MeSH:D008133,MedGen:C0023976|MONDO:MONDO:0012312,MedGen:C1865020,OMIM:609620,Orphanet:51083;MONDO:MONDO:0013367,MedGen:C3150943,OMIM:613688,Orphanet:101016,Orphanet:768	Long QT syndrome|Short QT syndrome type 1;Long QT syndrome 2	germline;unknown	germline	GRCh38	7q36.1	criteria provided, multiple submitters, no conflicts	-
7	150951036	150951036	A	G	933769	single nucleotide variant	NM_000238.4(KCNH2):c.2030T>C (p.Met677Thr)	3757	KCNH2	HGNC:6251	Uncertain significance	0	2021-08-26	756870695	RCV001209391	MONDO:MONDO:0002442,MeSH:D008133,MedGen:C0023976	Long QT syndrome	germline	germline	GRCh38	7q36.1	criteria provided, single submitter	-
7	150951705	150951705	C	T	933772	single nucleotide variant	NM_000238.4(KCNH2):c.1688G>A (p.Trp563Ter)	3757	KCNH2	HGNC:6251	Pathogenic	1	2021-07-13	1801175648	RCV001213523	MONDO:MONDO:0002442,MeSH:D008133,MedGen:C0023976	Long QT syndrome	germline	germline	GRCh38	7q36.1	criteria provided, single submitter	-
7	150951772	150951772	G	A	933773	single nucleotide variant	NM_000238.4(KCNH2):c.1621C>T (p.Arg541Cys)	3757	KCNH2	HGNC:6251	Uncertain significance	0	2021-10-06	764666519	RCV001206042|RCV001841184|RCV002491623	MONDO:MONDO:0002442,MeSH:D008133,MedGen:C0023976|EFO:EFO_0004269,Human Phenotype Ontology:HP:0001656,Human Phenotype Ontology:HP:0001661,Human Phenotype Ontology:HP:0001665,Human Phenotype Ontology:HP:0001666,Human Phenotype Ontology:HP:0001687,Human Phenotype Ontology:HP:0001721,Human Phenotype Ontology:HP:0004351,Human Phenotype Ontology:HP:0005158,Human Phenotype Ontology:HP:0011675,MedGen:C0003811|MONDO:MONDO:0013367,MedGen:C3150943,OMIM:613688,Orphanet:101016,Orphanet:768;MONDO:MONDO:0012312,MedGen:C1865020,OMIM:609620,Orphanet:51083	Long QT syndrome|Cardiac arrhythmia|Long QT syndrome 2;Short QT syndrome type 1	germline;unknown	germline	GRCh38	7q36.1	criteria provided, multiple submitters, no conflicts	-
7	150952751	150952751	C	T	933774	single nucleotide variant	NM_000238.4(KCNH2):c.1231G>A (p.Asp411Asn)	3757	KCNH2	HGNC:6251	Uncertain significance	0	2019-08-27	1801230141	RCV001211435	MONDO:MONDO:0002442,MeSH:D008133,MedGen:C0023976	Long QT syndrome	germline	germline	GRCh38	7q36.1	criteria provided, single submitter	-
7	150952804	150952804	G	A	933776	single nucleotide variant	NM_000238.4(KCNH2):c.1178C>T (p.Pro393Leu)	3757	KCNH2	HGNC:6251	Uncertain significance	0	2021-08-26	769814960	RCV001201606|RCV002497688	MONDO:MONDO:0002442,MeSH:D008133,MedGen:C0023976|MONDO:MONDO:0013367,MedGen:C3150943,OMIM:613688,Orphanet:101016,Orphanet:768;MONDO:MONDO:0012312,MedGen:C1865020,OMIM:609620,Orphanet:51083	Long QT syndrome|Long QT syndrome 2;Short QT syndrome type 1	germline;unknown	germline	GRCh38	7q36.1	criteria provided, multiple submitters, no conflicts	-
7	150957402	150957402	G	C	933777	single nucleotide variant	NM_000238.4(KCNH2):c.1017C>G (p.Asn339Lys)	3757	KCNH2	HGNC:6251	Uncertain significance	0	2021-08-26	1801410026	RCV001212897	MONDO:MONDO:0002442,MeSH:D008133,MedGen:C0023976	Long QT syndrome	germline	germline	GRCh38	7q36.1	criteria provided, single submitter	-
7	150958137	150958137	G	A	933779	single nucleotide variant	NM_000238.4(KCNH2):c.838C>T (p.Arg280Cys)	3757	KCNH2	HGNC:6251	Uncertain significance	0	2021-12-21	781669869	RCV001213701	MONDO:MONDO:0002442,MeSH:D008133,MedGen:C0023976	Long QT syndrome	germline	germline	GRCh38	7q36.1	criteria provided, single submitter	-
7	150958172	150958172	G	T	933780	single nucleotide variant	NM_000238.4(KCNH2):c.803C>A (p.Ala268Asp)	3757	KCNH2	HGNC:6251	Uncertain significance	0	2019-09-04	1241943196	RCV001211266	MONDO:MONDO:0002442,MeSH:D008133,MedGen:C0023976	Long QT syndrome	germline	germline	GRCh38	7q36.1	criteria provided, single submitter	-
7	150958346	150958346	A	G	933781	single nucleotide variant	NM_000238.4(KCNH2):c.629T>C (p.Leu210Pro)	3757	KCNH2	HGNC:6251	Uncertain significance	0	2021-08-28	1243787663	RCV001207510	MONDO:MONDO:0002442,MeSH:D008133,MedGen:C0023976	Long QT syndrome	germline	germline	GRCh38	7q36.1	criteria provided, single submitter	-
7	150958452	150958452	C	A	933782	single nucleotide variant	NM_000238.4(KCNH2):c.523G>T (p.Ala175Ser)	3757	KCNH2	HGNC:6251	Uncertain significance	0	2022-09-01	1296505812	RCV001206262	MONDO:MONDO:0002442,MeSH:D008133,MedGen:C0023976	Long QT syndrome	germline	germline	GRCh38	7q36.1	criteria provided, single submitter	-
7	150959589	150959589	G	A	933783	single nucleotide variant	NM_000238.4(KCNH2):c.455C>T (p.Thr152Ile)	3757	KCNH2	HGNC:6251	Uncertain significance	0	2019-09-24	794728354	RCV001210577	MONDO:MONDO:0002442,MeSH:D008133,MedGen:C0023976	Long QT syndrome	germline	germline	GRCh38	7q36.1	criteria provided, single submitter	-
7	150959671	150959671	A	G	933784	single nucleotide variant	NM_000238.4(KCNH2):c.373T>C (p.Phe125Leu)	3757	KCNH2	HGNC:6251	Uncertain significance	0	2022-07-24	1801500008	RCV001203008	MONDO:MONDO:0002442,MeSH:D008133,MedGen:C0023976	Long QT syndrome	germline	germline	GRCh38	7q36.1	criteria provided, single submitter	-
7	150974815	150974815	A	C	933785	single nucleotide variant	NM_000238.4(KCNH2):c.203T>G (p.Phe68Cys)	3757	KCNH2	HGNC:6251	Uncertain significance	0	2022-10-10	1801935420	RCV001209799	MONDO:MONDO:0002442,MeSH:D008133,MedGen:C0023976	Long QT syndrome	germline	germline	GRCh38	7q36.1	criteria provided, single submitter	-
7	150974870	150974870	C	G	933786	single nucleotide variant	NM_000238.4(KCNH2):c.148G>C (p.Glu50Gln)	3757	KCNH2	HGNC:6251	Uncertain significance	0	2021-08-27	1801938958	RCV001204379	MONDO:MONDO:0002442,MeSH:D008133,MedGen:C0023976	Long QT syndrome	germline	germline	GRCh38	7q36.1	criteria provided, single submitter	-
7	82005772	82005772	C	T	934000	single nucleotide variant	NM_000722.4(CACNA2D1):c.1508G>A (p.Arg503His)	781	CACNA2D1	HGNC:1399	Conflicting interpretations of pathogenicity	0	2022-08-01	758561622	RCV001202884|RCV002393452	MONDO:MONDO:0015263,MedGen:C1142166,OMIM:PS601144,Orphanet:130|MedGen:CN230736	Brugada syndrome|Cardiovascular phenotype	germline	germline	GRCh38	7q21.11	criteria provided, conflicting interpretations	-
7	82335202	82335202	C	A	934001	single nucleotide variant	NM_000722.4(CACNA2D1):c.227G>T (p.Arg76Leu)	781	CACNA2D1	HGNC:1399	Uncertain significance	0	2021-08-28	200298945	RCV001204084|RCV002561139	MONDO:MONDO:0015263,MedGen:C1142166,OMIM:PS601144,Orphanet:130|MeSH:D030342,MedGen:C0950123	Brugada syndrome|Inborn genetic diseases	germline	germline	GRCh38	7q21.11	criteria provided, multiple submitters, no conflicts	-
7	92001020	92001020	A	G	934010	single nucleotide variant	NM_005751.5(AKAP9):c.1103A>G (p.Gln368Arg)	10142	AKAP9	HGNC:379	Uncertain significance	0	2021-09-02	901965564	RCV001206666|RCV002451439	MONDO:MONDO:0002442,MeSH:D008133,MedGen:C0023976|MedGen:CN230736	Long QT syndrome|Cardiovascular phenotype	germline	germline	GRCh38	7q21.2	criteria provided, multiple submitters, no conflicts	-
7	92002222	92002222	A	G	934011	single nucleotide variant	NM_005751.5(AKAP9):c.2305A>G (p.Lys769Glu)	10142	AKAP9	HGNC:379	Uncertain significance	0	2021-09-02	1799261123	RCV001206338	MONDO:MONDO:0002442,MeSH:D008133,MedGen:C0023976	Long QT syndrome	germline	germline	GRCh38	7q21.2	criteria provided, single submitter	-
7	92002660	92002660	T	A	934012	single nucleotide variant	NM_005751.5(AKAP9):c.2743T>A (p.Ser915Thr)	10142	AKAP9	HGNC:379	Uncertain significance	0	2022-06-12	371599265	RCV001209831|RCV002436809|RCV002484138	MONDO:MONDO:0002442,MeSH:D008133,MedGen:C0023976|MedGen:CN230736|MONDO:MONDO:0012738,MedGen:C2678483,OMIM:611820,Orphanet:101016,Orphanet:768	Long QT syndrome|Cardiovascular phenotype|Long QT syndrome 11	germline;unknown	germline	GRCh38	7q21.2	criteria provided, multiple submitters, no conflicts	-
7	92022992	92022992	G	C	934013	single nucleotide variant	NM_005751.5(AKAP9):c.4131G>C (p.Glu1377Asp)	10142	AKAP9	HGNC:379	Uncertain significance	0	2022-05-24	373313419	RCV001204698|RCV002327467|RCV002491617	MONDO:MONDO:0002442,MeSH:D008133,MedGen:C0023976|MedGen:CN230736|MONDO:MONDO:0012738,MedGen:C2678483,OMIM:611820,Orphanet:101016,Orphanet:768	Long QT syndrome|Cardiovascular phenotype|Long QT syndrome 11	germline;unknown	germline	GRCh38	7q21.2	criteria provided, multiple submitters, no conflicts	-
7	92038695	92038695	C	T	934014	single nucleotide variant	NM_005751.5(AKAP9):c.4615C>T (p.Pro1539Ser)	10142	AKAP9	HGNC:379	Uncertain significance	0	2022-01-23	916216692	RCV001207186|RCV002327476	MONDO:MONDO:0002442,MeSH:D008133,MedGen:C0023976|MedGen:CN230736	Long QT syndrome|Cardiovascular phenotype	germline	germline	GRCh38	7q21.2	criteria provided, multiple submitters, no conflicts	-
7	92052824	92052824	C	G	934015	single nucleotide variant	NM_005751.5(AKAP9):c.5467C>G (p.Gln1823Glu)	10142	AKAP9	HGNC:379	Uncertain significance	0	2022-06-04	1376036983	RCV001210726|RCV002348688|RCV002484143	MONDO:MONDO:0002442,MeSH:D008133,MedGen:C0023976|MedGen:CN230736|MONDO:MONDO:0012738,MedGen:C2678483,OMIM:611820,Orphanet:101016,Orphanet:768	Long QT syndrome|Cardiovascular phenotype|Long QT syndrome 11	germline;unknown	germline	GRCh38	7q21.2	criteria provided, multiple submitters, no conflicts	-
7	92065255	92065255	T	C	934016	single nucleotide variant	NM_005751.5(AKAP9):c.6002T>C (p.Leu2001Ser)	10142	AKAP9	HGNC:379	Uncertain significance	0	2021-08-30	1810583297	RCV001209507	MONDO:MONDO:0002442,MeSH:D008133,MedGen:C0023976	Long QT syndrome	germline	germline	GRCh38	7q21.2	criteria provided, single submitter	-
7	92080136	92080136	A	G	934017	single nucleotide variant	NM_005751.5(AKAP9):c.8003A>G (p.Asp2668Gly)	10142	AKAP9	HGNC:379	Uncertain significance	0	2021-08-28	1813267926	RCV001213173	MONDO:MONDO:0002442,MeSH:D008133,MedGen:C0023976	Long QT syndrome	germline	germline	GRCh38	7q21.2	criteria provided, single submitter	-
7	92097673	92097673	G	A	934018	single nucleotide variant	NM_005751.5(AKAP9):c.10486G>A (p.Ala3496Thr)	10142	AKAP9	HGNC:379	Uncertain significance	0	2022-10-07	759219564	RCV002402597|RCV001206103	MedGen:CN230736|MONDO:MONDO:0002442,MeSH:D008133,MedGen:C0023976	Cardiovascular phenotype|Long QT syndrome	germline	germline	GRCh38	7q21.2	criteria provided, multiple submitters, no conflicts	-
7	92097747	92097747	A	G	934019	single nucleotide variant	NM_005751.5(AKAP9):c.10560A>G (p.Gln3520=)	10142	AKAP9	HGNC:379	Conflicting interpretations of pathogenicity	0	2021-10-07	369522150	RCV001209083|RCV002402615	MONDO:MONDO:0002442,MeSH:D008133,MedGen:C0023976|MedGen:CN230736	Long QT syndrome|Cardiovascular phenotype	germline	germline	GRCh38	7q21.2	criteria provided, conflicting interpretations	-
7	92105698	92105698	G	A	934020	single nucleotide variant	NM_005751.5(AKAP9):c.11351G>A (p.Arg3784Gln)	10142	AKAP9	HGNC:379	Uncertain significance	0	2021-09-29	148635511	RCV001213551|RCV002491655	MONDO:MONDO:0002442,MeSH:D008133,MedGen:C0023976|MONDO:MONDO:0012738,MedGen:C2678483,OMIM:611820,Orphanet:101016,Orphanet:768	Long QT syndrome|Long QT syndrome 11	germline;unknown	germline	GRCh38	7q21.2	criteria provided, multiple submitters, no conflicts	-
7	92105707	92105707	G	A	934021	single nucleotide variant	NM_005751.5(AKAP9):c.11360G>A (p.Arg3787Gln)	10142	AKAP9	HGNC:379	Uncertain significance	0	2022-10-17	199880764	RCV001206210|RCV002322012|RCV003142133	MONDO:MONDO:0002442,MeSH:D008133,MedGen:C0023976|MedGen:CN230736|MONDO:MONDO:0012738,MedGen:C2678483,OMIM:611820,Orphanet:101016,Orphanet:768	Long QT syndrome|Cardiovascular phenotype|Long QT syndrome 11	germline	germline	GRCh38	7q21.2	criteria provided, multiple submitters, no conflicts	-
8	11708343	11708343	C	A	934066	single nucleotide variant	NM_001308093.3(GATA4):c.31C>A (p.His11Asn)	2626	GATA4	HGNC:4173	Uncertain significance	0	2021-08-24	1350855665	RCV001203089	MONDO:MONDO:0013747,MedGen:C3280781,OMIM:614430	Atrioventricular septal defect 4	germline	germline	GRCh38	8p23.1	criteria provided, single submitter	-
8	11708572	11708572	C	A	934067	single nucleotide variant	NM_001308093.3(GATA4):c.260C>A (p.Pro87Gln)	2626	GATA4	HGNC:4173	Uncertain significance	0	2022-04-24	1050251819	RCV001206805	MONDO:MONDO:0013747,MedGen:C3280781,OMIM:614430	Atrioventricular septal defect 4	germline	germline	GRCh38	8p23.1	criteria provided, single submitter	-
8	11708855	11708855	C	A	934068	single nucleotide variant	NM_001308093.3(GATA4):c.543C>A (p.Ala181=)	2626	GATA4	HGNC:4173	Likely benign	0	2023-02-09	544097659	RCV001213558|RCV003163625	MONDO:MONDO:0013747,MedGen:C3280781,OMIM:614430|MedGen:CN230736	Atrioventricular septal defect 4|Cardiovascular phenotype	germline	germline	GRCh38	8p23.1	criteria provided, multiple submitters, no conflicts	-
8	11749071	11749071	C	T	934069	single nucleotide variant	NM_001308093.3(GATA4):c.772C>T (p.Pro258Ser)	2626	GATA4	HGNC:4173	Uncertain significance	0	2022-06-26	368091578	RCV001202052	MONDO:MONDO:0013747,MedGen:C3280781,OMIM:614430	Atrioventricular septal defect 4	germline	germline	GRCh38	8p23.1	criteria provided, single submitter	-
8	11758438	11758438	T	G	934070	single nucleotide variant	NM_001308093.3(GATA4):c.1295T>G (p.Val432Gly)	2626	GATA4	HGNC:4173	Uncertain significance	0	2023-07-10	114944893	RCV001213068|RCV001773474	MONDO:MONDO:0013747,MedGen:C3280781,OMIM:614430|MedGen:CN517202	Atrioventricular septal defect 4|not provided	germline	germline	GRCh38	8p23.1	criteria provided, multiple submitters, no conflicts	-
10	18527610	18527610	G	T	935003	single nucleotide variant	NM_201596.3(CACNB2):c.967G>T (p.Ala323Ser)	783	CACNB2	HGNC:1402	Uncertain significance	0	2023-02-16	561197163	RCV001211170|RCV003163605	MONDO:MONDO:0012743,MedGen:C2678477,OMIM:611876,Orphanet:130|MeSH:D030342,MedGen:C0950123	Brugada syndrome 4|Inborn genetic diseases	germline	germline	GRCh38	10p12.31	criteria provided, multiple submitters, no conflicts	-
10	18539564	18539564	G	A	935004	single nucleotide variant	NM_201596.3(CACNB2):c.1823G>A (p.Arg608His)	783	CACNB2	HGNC:1402	Uncertain significance	0	2023-06-01	771011929	RCV001210713|RCV003294020	MONDO:MONDO:0012743,MedGen:C2678477,OMIM:611876,Orphanet:130|MedGen:CN230736	Brugada syndrome 4|Cardiovascular phenotype	germline	germline	GRCh38	10p12.31	criteria provided, multiple submitters, no conflicts	-
10	20817682	20817682	T	C	935005	single nucleotide variant	NM_006393.3(NEBL):c.2066A>G (p.Lys689Arg)	10529	NEBL	HGNC:16932	Uncertain significance	0	2022-03-18	1838865198	RCV001209797	EFO:EFO_0000407,Human Phenotype Ontology:HP:0001644,Human Phenotype Ontology:HP:0001725,Human Phenotype Ontology:HP:0005159,Human Phenotype Ontology:HP:0200130,MONDO:MONDO:0005021,MeSH:D002311,MedGen:C0007193,Orphanet:217604	Primary dilated cardiomyopathy	germline	germline	GRCh38	10p12.31	criteria provided, single submitter	-
10	20859790	20859790	C	T	935007	single nucleotide variant	NM_006393.3(NEBL):c.721G>A (p.Asp241Asn)	10529	NEBL	HGNC:16932	Uncertain significance	0	2021-08-30	372364915	RCV001213005	EFO:EFO_0000407,Human Phenotype Ontology:HP:0001644,Human Phenotype Ontology:HP:0001725,Human Phenotype Ontology:HP:0005159,Human Phenotype Ontology:HP:0200130,MONDO:MONDO:0005021,MeSH:D002311,MedGen:C0007193,Orphanet:217604	Primary dilated cardiomyopathy	germline	germline	GRCh38	10p12.31	criteria provided, single submitter	-
10	20896975	20896975	T	C	935008	single nucleotide variant	NM_006393.3(NEBL):c.136A>G (p.Thr46Ala)	10529	NEBL	HGNC:16932	Uncertain significance	0	2021-10-08	751607557	RCV001204602	EFO:EFO_0000407,Human Phenotype Ontology:HP:0001644,Human Phenotype Ontology:HP:0001725,Human Phenotype Ontology:HP:0005159,Human Phenotype Ontology:HP:0200130,MONDO:MONDO:0005021,MeSH:D002311,MedGen:C0007193,Orphanet:217604	Primary dilated cardiomyopathy	germline	germline	GRCh38	10p12.31	criteria provided, single submitter	-
11	118145191	118145191	A	G	935403	single nucleotide variant	NM_174934.4(SCN4B):c.100T>C (p.Ser34Pro)	6330	SCN4B	HGNC:10592	Uncertain significance	0	2022-07-12	1948155711	RCV001213587	MONDO:MONDO:0012737,MedGen:C2678484,OMIM:611819,Orphanet:101016,Orphanet:768	Long QT syndrome 10	germline	germline	GRCh38	11q23.3	criteria provided, single submitter	-
11	118168252	118168252	C	T	935404	single nucleotide variant	NM_004588.5(SCN2B):c.281G>A (p.Arg94Gln)	6327	SCN2B	HGNC:10589	Uncertain significance	0	2023-07-29	774866184	RCV001204333|RCV002436786|RCV003323815	MONDO:MONDO:0014156,MedGen:C3809312,OMIM:615378|MedGen:CN230736|MedGen:CN169374	Atrial fibrillation, familial, 14|Cardiovascular phenotype|not specified	germline	germline	GRCh38	11q23.3	criteria provided, multiple submitters, no conflicts	-
11	128911487	128911487	C	T	935434	single nucleotide variant	NM_000890.5(KCNJ5):c.214C>T (p.Arg72Trp)	3762	KCNJ5	HGNC:6266	Conflicting interpretations of pathogenicity	0	2022-09-14	757877367	RCV001211391|RCV002224025|RCV002429897|RCV002484150	MONDO:MONDO:0002442,MeSH:D008133,MedGen:C0023976|MedGen:CN517202|MedGen:CN230736|MONDO:MONDO:0013359,MedGen:C3838758,OMIM:613677,Orphanet:251274;MONDO:MONDO:0013279,MedGen:C3150733,OMIM:613485,Orphanet:101016,Orphanet:768	Long QT syndrome|not provided|Cardiovascular phenotype|Familial hyperaldosteronism type III;Long QT syndrome 13	germline;unknown	germline	GRCh38	11q24.3	criteria provided, conflicting interpretations	-
11	128911589	128911589	T	C	935435	single nucleotide variant	NM_000890.5(KCNJ5):c.316T>C (p.Phe106Leu)	3762	KCNJ5	HGNC:6266	Uncertain significance	0	2021-08-27	1944499851	RCV001211197	MONDO:MONDO:0002442,MeSH:D008133,MedGen:C0023976	Long QT syndrome	germline	germline	GRCh38	11q24.3	criteria provided, single submitter	-
11	2445295	2445295	C	A	935468	single nucleotide variant	NM_000218.3(KCNQ1):c.197C>A (p.Ser66Tyr)	3784	KCNQ1	HGNC:6294	Uncertain significance	0	2022-11-17	199473446	RCV001201661|RCV002418664|RCV002464410|RCV002480656	MONDO:MONDO:0002442,MeSH:D008133,MedGen:C0023976|MedGen:CN230736|MedGen:CN517202|MONDO:MONDO:0011857,MedGen:C1837014,OMIM:607554;MONDO:MONDO:0007534,MedGen:C0004903,OMIM:130650,Orphanet:116;MONDO:MONDO:0100316,MedGen:C4551647,OMIM:192500,Orphanet:101016,Orphanet:768;MONDO:MONDO:0024540,MedGen:C4551509,OMIM:220400,Orphanet:768,Orphanet:90647;MONDO:MONDO:0012313,MedGen:C1865019,OMIM:609621,Orphanet:51083	Long QT syndrome|Cardiovascular phenotype|not provided|Atrial fibrillation, familial, 3;Beckwith-Wiedemann syndrome;Long QT syndrome 1;Jervell and Lange-Nielsen syndrome 1;Short QT syndrome type 2	germline;unknown	germline	GRCh38	11p15.5	criteria provided, multiple submitters, no conflicts	-
11	2445331	2445331	A	C	935469	single nucleotide variant	NM_000218.3(KCNQ1):c.233A>C (p.Asp78Ala)	3784	KCNQ1	HGNC:6294	Uncertain significance	0	2021-08-28	1846021008	RCV001213724	MONDO:MONDO:0002442,MeSH:D008133,MedGen:C0023976	Long QT syndrome	germline	germline	GRCh38	11p15.5	criteria provided, single submitter	-
11	2571362	2571362	C	G	935470	single nucleotide variant	NM_000218.3(KCNQ1):c.642C>G (p.Cys214Trp)	3784	KCNQ1	HGNC:6294	Uncertain significance	0	2021-09-03	775479779	RCV001212932	MONDO:MONDO:0002442,MeSH:D008133,MedGen:C0023976	Long QT syndrome	germline	germline	GRCh38	11p15.5	criteria provided, single submitter	-
11	2588845	2588845	G	A	935471	single nucleotide variant	NM_000218.3(KCNQ1):c.1384G>A (p.Asp462Asn)	3784	KCNQ1	HGNC:6294	Uncertain significance	0	2021-09-01	776205380	RCV001210295	MONDO:MONDO:0002442,MeSH:D008133,MedGen:C0023976	Long QT syndrome	germline	germline	GRCh38	11p15.5	criteria provided, single submitter	-
11	2776033	2776033	G	T	935472	single nucleotide variant	NM_000218.3(KCNQ1):c.1664G>T (p.Arg555Leu)	3784	KCNQ1	HGNC:6294	Uncertain significance	0	2022-10-24	199472800	RCV001210393	MONDO:MONDO:0002442,MeSH:D008133,MedGen:C0023976	Long QT syndrome	germline	germline	GRCh38	11p15.5	criteria provided, single submitter	-
11	2776994	2776994	A	C	935473	single nucleotide variant	NM_000218.3(KCNQ1):c.1694A>C (p.Gln565Pro)	3784	KCNQ1	HGNC:6294	Uncertain significance	0	2021-08-27	1846716972	RCV001210392	MONDO:MONDO:0002442,MeSH:D008133,MedGen:C0023976	Long QT syndrome	germline	germline	GRCh38	11p15.5	criteria provided, single submitter	-
12	115991740	115991740	C	T	935925	single nucleotide variant	NM_015335.5(MED13L):c.3214G>A (p.Val1072Ile)	23389	MED13L	HGNC:22962	Conflicting interpretations of pathogenicity	0	2022-10-24	142907547	RCV001205200	MONDO:MONDO:0012128,MedGen:C1837341,OMIM:608808,Orphanet:860	Transposition of the great arteries, dextro-looped	de novo;germline	germline	GRCh38	12q24.21	criteria provided, conflicting interpretations	-
12	116019793	116019793	C	T	935926	single nucleotide variant	NM_015335.5(MED13L):c.805G>A (p.Val269Ile)	23389	MED13L	HGNC:22962	Uncertain significance	0	2022-10-21	1879944991	RCV001205373|RCV003223703	MONDO:MONDO:0012128,MedGen:C1837341,OMIM:608808,Orphanet:860|MedGen:CN517202	Transposition of the great arteries, dextro-looped|not provided	germline	germline	GRCh38	12q24.21	criteria provided, multiple submitters, no conflicts	-
12	116022508	116022508	C	G	935927	single nucleotide variant	NM_015335.5(MED13L):c.573G>C (p.Leu191Phe)	23389	MED13L	HGNC:22962	Likely benign	0	2022-10-03	201690921	RCV001205743|RCV001565398	MONDO:MONDO:0012128,MedGen:C1837341,OMIM:608808,Orphanet:860|MedGen:CN517202	Transposition of the great arteries, dextro-looped|not provided	germline	germline	GRCh38	12q24.21	criteria provided, multiple submitters, no conflicts	-
12	2115391	2115391	A	G	936057	single nucleotide variant	NM_000719.7(CACNA1C):c.217A>G (p.Ile73Val)	775	CACNA1C	HGNC:1390	Uncertain significance	0	2021-08-27	752877107	RCV001212668	MONDO:MONDO:0002442,MeSH:D008133,MedGen:C0023976	Long QT syndrome	germline	germline	GRCh38	12p13.33	criteria provided, single submitter	-
12	2115422	2115422	G	A	936058	single nucleotide variant	NM_000719.7(CACNA1C):c.248G>A (p.Arg83Gln)	775	CACNA1C	HGNC:1390	Uncertain significance	0	2022-10-17	774931483	RCV001205786|RCV001586047	MONDO:MONDO:0002442,MeSH:D008133,MedGen:C0023976|MedGen:CN169374	Long QT syndrome|not specified	germline	germline	GRCh38	12p13.33	criteria provided, multiple submitters, no conflicts	-
12	2585491	2585491	A	G	936079	single nucleotide variant	NM_000719.7(CACNA1C):c.2455A>G (p.Thr819Ala)	775	CACNA1C	HGNC:1390	Uncertain significance	0	2021-09-01	1453935757	RCV001212644|RCV002447081	MONDO:MONDO:0002442,MeSH:D008133,MedGen:C0023976|MedGen:CN230736	Long QT syndrome|Cardiovascular phenotype	germline	germline	GRCh38	12p13.33	criteria provided, multiple submitters, no conflicts	-
12	2668946	2668946	T	C	936080	single nucleotide variant	NM_000719.7(CACNA1C):c.4637T>C (p.Met1546Thr)	775	CACNA1C	HGNC:1390	Uncertain significance	0	2021-08-24	2096394299	RCV001203071	MONDO:MONDO:0002442,MeSH:D008133,MedGen:C0023976	Long QT syndrome	germline	germline	GRCh38	12p13.33	criteria provided, single submitter	-
12	2677123	2677123	G	A	936081	single nucleotide variant	NM_000719.7(CACNA1C):c.4858G>A (p.Ala1620Thr)	775	CACNA1C	HGNC:1390	Uncertain significance	0	2022-12-19	2096864308	RCV001209098|RCV003235495	MONDO:MONDO:0002442,MeSH:D008133,MedGen:C0023976|MedGen:CN517202	Long QT syndrome|not provided	germline	germline	GRCh38	12p13.33	criteria provided, multiple submitters, no conflicts	-
12	2677824	2677824	T	G	936082	single nucleotide variant	NM_000719.7(CACNA1C):c.5048T>G (p.Met1683Arg)	775	CACNA1C	HGNC:1390	Uncertain significance	0	2021-08-28	1231959976	RCV001211337	MONDO:MONDO:0002442,MeSH:D008133,MedGen:C0023976	Long QT syndrome	germline	germline	GRCh38	12p13.33	criteria provided, single submitter	-
12	2679606	2679606	A	G	936083	single nucleotide variant	NM_000719.7(CACNA1C):c.5254A>G (p.Thr1752Ala)	775	CACNA1C	HGNC:1390	Uncertain significance	0	2022-10-13	1603450773	RCV001205173	MONDO:MONDO:0002442,MeSH:D008133,MedGen:C0023976	Long QT syndrome	germline	germline	GRCh38	12p13.33	criteria provided, single submitter	-
12	2682607	2682607	T	G	936084	single nucleotide variant	NM_000719.7(CACNA1C):c.5502T>G (p.Asp1834Glu)	775	CACNA1C	HGNC:1390	Uncertain significance	0	2021-08-31	754547434	RCV001203236	MONDO:MONDO:0002442,MeSH:D008133,MedGen:C0023976	Long QT syndrome	germline	germline	GRCh38	12p13.33	criteria provided, single submitter	-
12	2682615	2682615	A	G	936085	single nucleotide variant	NM_000719.7(CACNA1C):c.5510A>G (p.Tyr1837Cys)	775	CACNA1C	HGNC:1390	Uncertain significance	0	2022-10-25	952990263	RCV001203453|RCV002348660	MONDO:MONDO:0002442,MeSH:D008133,MedGen:C0023976|MedGen:CN230736	Long QT syndrome|Cardiovascular phenotype	germline	germline	GRCh38	12p13.33	criteria provided, multiple submitters, no conflicts	-
12	2682674	2682674	G	A	936086	single nucleotide variant	NM_000719.7(CACNA1C):c.5569G>A (p.Glu1857Lys)	775	CACNA1C	HGNC:1390	Uncertain significance	0	2021-09-01	1330775539	RCV001212642	MONDO:MONDO:0002442,MeSH:D008133,MedGen:C0023976	Long QT syndrome	germline	germline	GRCh38	12p13.33	criteria provided, single submitter	-
12	2685798	2685798	T	G	936087	single nucleotide variant	NM_000719.7(CACNA1C):c.5636T>G (p.Ile1879Ser)	775	CACNA1C	HGNC:1390	Uncertain significance	0	2021-08-26	2097428184	RCV001205902	MONDO:MONDO:0002442,MeSH:D008133,MedGen:C0023976	Long QT syndrome	germline	germline	GRCh38	12p13.33	criteria provided, single submitter	-
12	5044974	5044974	G	A	936149	single nucleotide variant	NM_002234.4(KCNA5):c.827G>A (p.Arg276Lys)	3741	KCNA5	HGNC:6224	Uncertain significance	0	2022-11-01	762170694	RCV001213392|RCV002285457	MONDO:MONDO:0012828,MedGen:C2677106,OMIM:612240|MedGen:CN517202	Atrial fibrillation, familial, 7|not provided	germline	germline	GRCh38	12p13.32	criteria provided, multiple submitters, no conflicts	-
14	23386524	23386524	C	T	936557	single nucleotide variant	NM_002471.4(MYH6):c.4750G>A (p.Glu1584Lys)	4624	MYH6	HGNC:7576	Uncertain significance	0	2023-04-27	1280321639	RCV001211879|RCV001334051|RCV003127687|RCV003284054	MONDO:MONDO:0013197,MedGen:C2750467,OMIM:613251|MONDO:MONDO:0013567,MedGen:C3279790,OMIM:614089,Orphanet:1478|MedGen:CN517202|MedGen:CN230736	Hypertrophic cardiomyopathy 14|Atrial septal defect 3|not provided|Cardiovascular phenotype	germline;maternal	germline	GRCh38	14q11.2	criteria provided, multiple submitters, no conflicts	-
14	23398828	23398828	T	A	936564	single nucleotide variant	NM_002471.4(MYH6):c.1791A>T (p.Lys597Asn)	4624	MYH6	HGNC:7576	Uncertain significance	0	2022-12-01	1252826013	RCV001210729|RCV002464411|RCV002484144	MONDO:MONDO:0013197,MedGen:C2750467,OMIM:613251|MedGen:CN517202|MONDO:MONDO:0008647,MedGen:C3495498,OMIM:192600;MONDO:MONDO:0013567,MedGen:C3279790,OMIM:614089,Orphanet:1478;MONDO:MONDO:0013198,MedGen:C2750466,OMIM:613252,Orphanet:154;MONDO:MONDO:0013197,MedGen:C2750467,OMIM:613251;MONDO:MONDO:0013568,MedGen:C3279791,OMIM:614090,Orphanet:166282	Hypertrophic cardiomyopathy 14|not provided|Hypertrophic cardiomyopathy 1;Atrial septal defect 3;Dilated cardiomyopathy 1EE;Hypertrophic cardiomyopathy 14;Sick sinus syndrome 3, susceptibility to	germline;unknown	germline	GRCh38	14q11.2	criteria provided, multiple submitters, no conflicts	-
14	23404784	23404784	C	T	936565	single nucleotide variant	NM_002471.4(MYH6):c.569G>A (p.Arg190His)	4624	MYH6	HGNC:7576	Uncertain significance	0	2022-10-21	1891729151	RCV001212937|RCV001528495|RCV002348704|RCV002480701	MONDO:MONDO:0013197,MedGen:C2750467,OMIM:613251|MedGen:CN517202|MedGen:CN230736|MONDO:MONDO:0013567,MedGen:C3279790,OMIM:614089,Orphanet:1478;MONDO:MONDO:0013197,MedGen:C2750467,OMIM:613251;MONDO:MONDO:0008647,MedGen:C3495498,OMIM:192600;MONDO:MONDO:0013198,MedGen:C2750466,OMIM:613252,Orphanet:154;MONDO:MONDO:0013568,MedGen:C3279791,OMIM:614090,Orphanet:166282	Hypertrophic cardiomyopathy 14|not provided|Cardiovascular phenotype|Atrial septal defect 3;Hypertrophic cardiomyopathy 14;Hypertrophic cardiomyopathy 1;Dilated cardiomyopathy 1EE;Sick sinus syndrome 3, susceptibility to	germline;unknown	germline	GRCh38	14q11.2	criteria provided, multiple submitters, no conflicts	-
14	23407034	23407034	C	T	936568	single nucleotide variant	NM_002471.4(MYH6):c.190G>A (p.Glu64Lys)	4624	MYH6	HGNC:7576	Uncertain significance	0	2022-10-03	750818212	RCV001201962|RCV002269343|RCV002411736|RCV002484080	MONDO:MONDO:0013197,MedGen:C2750467,OMIM:613251|MedGen:CN517202|MedGen:CN230736|MONDO:MONDO:0013198,MedGen:C2750466,OMIM:613252,Orphanet:154;MONDO:MONDO:0008647,MedGen:C3495498,OMIM:192600;MONDO:MONDO:0013567,MedGen:C3279790,OMIM:614089,Orphanet:1478;MONDO:MONDO:0013197,MedGen:C2750467,OMIM:613251;MONDO:MONDO:0013568,MedGen:C3279791,OMIM:614090,Orphanet:166282	Hypertrophic cardiomyopathy 14|not provided|Cardiovascular phenotype|Dilated cardiomyopathy 1EE;Hypertrophic cardiomyopathy 1;Atrial septal defect 3;Hypertrophic cardiomyopathy 14;Sick sinus syndrome 3, susceptibility to	germline;unknown	germline	GRCh38	14q11.2	criteria provided, multiple submitters, no conflicts	-
15	34794804	34794804	C	T	936898	single nucleotide variant	NM_005159.5(ACTC1):c.5G>A (p.Cys2Tyr)	70	ACTC1	HGNC:143	Uncertain significance	0	2022-01-28	1469206760	RCV001207253	MONDO:MONDO:0012799,MedGen:C2677506,OMIM:612098;MONDO:MONDO:0013011,MedGen:C2748552,OMIM:612794,Orphanet:1478;MONDO:MONDO:0013261,MedGen:C3150681,OMIM:613424,Orphanet:154,Orphanet:54260	Hypertrophic cardiomyopathy 11;Atrial septal defect 5;Dilated cardiomyopathy 1R	germline	germline	GRCh38	15q14	criteria provided, single submitter	-
15	73322552	73322552	T	G	937054	single nucleotide variant	NM_005477.3(HCN4):c.3541A>C (p.Thr1181Pro)	10021	HCN4	HGNC:16882	Uncertain significance	0	2022-09-01	761260469	RCV001211672	MONDO:MONDO:0013148,MedGen:C2751083,OMIM:613123,Orphanet:130	Brugada syndrome 8	germline	germline	GRCh38	15q24.1	criteria provided, single submitter	-
15	73322850	73322850	C	T	937055	single nucleotide variant	NM_005477.3(HCN4):c.3243G>A (p.Gln1081=)	10021	HCN4	HGNC:16882	Likely benign	0	2022-07-25	2042869970	RCV001204126	MONDO:MONDO:0013148,MedGen:C2751083,OMIM:613123,Orphanet:130	Brugada syndrome 8	germline	germline	GRCh38	15q24.1	criteria provided, single submitter	-
15	73322900	73322900	C	T	937056	single nucleotide variant	NM_005477.3(HCN4):c.3193G>A (p.Val1065Ile)	10021	HCN4	HGNC:16882	Uncertain significance	0	2021-08-26	2042870599	RCV001202876	MONDO:MONDO:0013148,MedGen:C2751083,OMIM:613123,Orphanet:130	Brugada syndrome 8	germline	germline	GRCh38	15q24.1	criteria provided, single submitter	-
15	73322993	73322993	G	A	937057	single nucleotide variant	NM_005477.3(HCN4):c.3100C>T (p.Pro1034Ser)	10021	HCN4	HGNC:16882	Uncertain significance	0	2022-08-09	1158677290	RCV001204692|RCV002322006|RCV002484109	MONDO:MONDO:0013148,MedGen:C2751083,OMIM:613123,Orphanet:130|MedGen:CN230736|MONDO:MONDO:0008102,MedGen:C1834144,OMIM:163800,Orphanet:166282;MONDO:MONDO:0013148,MedGen:C2751083,OMIM:613123,Orphanet:130;MONDO:MONDO:0030434,MedGen:C5561983,OMIM:619521	Brugada syndrome 8|Cardiovascular phenotype|Sick sinus syndrome 2, autosomal dominant;Brugada syndrome 8;Epilepsy, idiopathic generalized, susceptibility to, 18	germline;unknown	germline	GRCh38	15q24.1	criteria provided, multiple submitters, no conflicts	-
15	73323031	73323031	G	A	937058	single nucleotide variant	NM_005477.3(HCN4):c.3062C>T (p.Pro1021Leu)	10021	HCN4	HGNC:16882	Uncertain significance	0	2021-08-31	1469282261	RCV001213655	MONDO:MONDO:0013148,MedGen:C2751083,OMIM:613123,Orphanet:130	Brugada syndrome 8	germline	germline	GRCh38	15q24.1	criteria provided, single submitter	-
15	73323072	73323072	C	T	937059	single nucleotide variant	NM_005477.3(HCN4):c.3021G>A (p.Val1007=)	10021	HCN4	HGNC:16882	Uncertain significance	0	2021-08-30	1461880931	RCV001212329	MONDO:MONDO:0013148,MedGen:C2751083,OMIM:613123,Orphanet:130	Brugada syndrome 8	germline	germline	GRCh38	15q24.1	criteria provided, single submitter	-
15	73323085	73323085	G	A	937060	single nucleotide variant	NM_005477.3(HCN4):c.3008C>T (p.Pro1003Leu)	10021	HCN4	HGNC:16882	Uncertain significance	0	2022-08-02	1475883901	RCV001209457	MONDO:MONDO:0013148,MedGen:C2751083,OMIM:613123,Orphanet:130	Brugada syndrome 8	germline	germline	GRCh38	15q24.1	criteria provided, single submitter	-
15	73323214	73323214	G	T	937061	single nucleotide variant	NM_005477.3(HCN4):c.2879C>A (p.Pro960Gln)	10021	HCN4	HGNC:16882	Uncertain significance	0	2022-08-10	2042874463	RCV001209542|RCV002436808	MONDO:MONDO:0013148,MedGen:C2751083,OMIM:613123,Orphanet:130|MedGen:CN230736	Brugada syndrome 8|Cardiovascular phenotype	germline	germline	GRCh38	15q24.1	criteria provided, multiple submitters, no conflicts	-
15	73323247	73323247	C	T	937062	single nucleotide variant	NM_005477.3(HCN4):c.2846G>A (p.Arg949Gln)	10021	HCN4	HGNC:16882	Uncertain significance	0	2022-10-26	752139441	RCV001201786	MONDO:MONDO:0013148,MedGen:C2751083,OMIM:613123,Orphanet:130	Brugada syndrome 8	germline	germline	GRCh38	15q24.1	criteria provided, single submitter	-
15	73323522	73323522	G	C	937063	single nucleotide variant	NM_005477.3(HCN4):c.2571C>G (p.Phe857Leu)	10021	HCN4	HGNC:16882	Uncertain significance	0	2021-08-27	756140673	RCV001205571	MONDO:MONDO:0013148,MedGen:C2751083,OMIM:613123,Orphanet:130	Brugada syndrome 8	germline	germline	GRCh38	15q24.1	criteria provided, single submitter	-
15	73325393	73325393	G	A	937065	single nucleotide variant	NM_005477.3(HCN4):c.1642C>T (p.Arg548Trp)	10021	HCN4	HGNC:16882	Uncertain significance	0	2022-07-12	2042893178	RCV001203151|RCV002402579	MONDO:MONDO:0013148,MedGen:C2751083,OMIM:613123,Orphanet:130|MedGen:CN230736	Brugada syndrome 8|Cardiovascular phenotype	germline	germline	GRCh38	15q24.1	criteria provided, multiple submitters, no conflicts	-
15	73329587	73329587	G	C	937066	single nucleotide variant	NM_005477.3(HCN4):c.1576C>G (p.Gln526Glu)	10021	HCN4	HGNC:16882	Uncertain significance	0	2022-05-19	1474216387	RCV001213508|RCV002224026|RCV002402635	MONDO:MONDO:0013148,MedGen:C2751083,OMIM:613123,Orphanet:130|MedGen:CN517202|MedGen:CN230736	Brugada syndrome 8|not provided|Cardiovascular phenotype	germline	germline	GRCh38	15q24.1	criteria provided, multiple submitters, no conflicts	-
15	73329592	73329592	C	T	937067	single nucleotide variant	NM_005477.3(HCN4):c.1571G>A (p.Arg524Gln)	10021	HCN4	HGNC:16882	Uncertain significance	0	2022-07-18	199852438	RCV001210981	MONDO:MONDO:0013148,MedGen:C2751083,OMIM:613123,Orphanet:130	Brugada syndrome 8	germline	germline	GRCh38	15q24.1	criteria provided, single submitter	-
15	73343524	73343524	A	T	937068	single nucleotide variant	NM_005477.3(HCN4):c.1070T>A (p.Leu357His)	10021	HCN4	HGNC:16882	Uncertain significance	0	2019-09-20	2043016942	RCV001210200	MONDO:MONDO:0013148,MedGen:C2751083,OMIM:613123,Orphanet:130	Brugada syndrome 8	germline	germline	GRCh38	15q24.1	criteria provided, single submitter	-
15	73367721	73367721	C	T	937069	single nucleotide variant	NM_005477.3(HCN4):c.550G>A (p.Val184Met)	10021	HCN4	HGNC:16882	Uncertain significance	0	2022-11-07	1450435726	RCV001212661|RCV002348701	MONDO:MONDO:0013148,MedGen:C2751083,OMIM:613123,Orphanet:130|MedGen:CN230736	Brugada syndrome 8|Cardiovascular phenotype	germline	germline	GRCh38	15q24.1	criteria provided, multiple submitters, no conflicts	-
15	73367734	73367734	G	A	937070	single nucleotide variant	NM_005477.3(HCN4):c.537C>T (p.Cys179=)	10021	HCN4	HGNC:16882	Likely benign	0	2023-05-01	753829397	RCV001211997|RCV003294024	MONDO:MONDO:0013148,MedGen:C2751083,OMIM:613123,Orphanet:130|MedGen:CN230736	Brugada syndrome 8|Cardiovascular phenotype	germline	germline	GRCh38	15q24.1	criteria provided, multiple submitters, no conflicts	-
15	73367900	73367900	T	C	937071	single nucleotide variant	NM_005477.3(HCN4):c.371A>G (p.Asp124Gly)	10021	HCN4	HGNC:16882	Uncertain significance	0	2021-08-26	2043136534	RCV001206759	MONDO:MONDO:0013148,MedGen:C2751083,OMIM:613123,Orphanet:130	Brugada syndrome 8	germline	germline	GRCh38	15q24.1	criteria provided, single submitter	-
15	73368224	73368224	G	A	937072	single nucleotide variant	NM_005477.3(HCN4):c.47C>T (p.Pro16Leu)	10021	HCN4	HGNC:16882	Uncertain significance	0	2021-08-24	2043139529	RCV001204912|RCV002339516	MONDO:MONDO:0013148,MedGen:C2751083,OMIM:613123,Orphanet:130|MedGen:CN230736	Brugada syndrome 8|Cardiovascular phenotype	germline	germline	GRCh38	15q24.1	criteria provided, multiple submitters, no conflicts	-
17	47213800	47213800	T	C	938001	single nucleotide variant	NM_002476.2(MYL4):c.137T>C (p.Ile46Thr)	4635	MYL4	HGNC:7585	Uncertain significance	0	2021-08-28	1335950112	RCV001208069	MONDO:MONDO:0015001,MedGen:C4310636,OMIM:617280	Atrial fibrillation, familial, 18	germline	germline	GRCh38	17q21.32	criteria provided, single submitter	-
17	47221834	47221834	C	T	938002	single nucleotide variant	NM_002476.2(MYL4):c.466C>T (p.Arg156Trp)	4635	MYL4	HGNC:7585	Uncertain significance	0	2022-07-22	553621405	RCV001212017	MONDO:MONDO:0015001,MedGen:C4310636,OMIM:617280	Atrial fibrillation, familial, 18	germline	germline	GRCh38	17q21.32	criteria provided, single submitter	-
17	8289817	8289817	G	C	938373	single nucleotide variant	NM_016492.5(RANGRF):c.442G>C (p.Asp148His)	29098	RANGRF	HGNC:17679	Uncertain significance	0	2021-08-27	1990342112	RCV001841185	EFO:EFO_0004269,Human Phenotype Ontology:HP:0001656,Human Phenotype Ontology:HP:0001661,Human Phenotype Ontology:HP:0001665,Human Phenotype Ontology:HP:0001666,Human Phenotype Ontology:HP:0001687,Human Phenotype Ontology:HP:0001721,Human Phenotype Ontology:HP:0004351,Human Phenotype Ontology:HP:0005158,Human Phenotype Ontology:HP:0011675,MedGen:C0003811	Cardiac arrhythmia	germline	germline	GRCh38	17p13.1	criteria provided, single submitter	-
18	22171233	22171233	G	A	938380	single nucleotide variant	NM_005257.6(GATA6):c.89G>A (p.Arg30Gln)	2627	GATA6	HGNC:4174	Uncertain significance	0	2022-09-01	756406083	RCV001208478	MONDO:MONDO:0013769,MedGen:C3280939,OMIM:614474	Atrioventricular septal defect 5	germline	germline	GRCh38	18q11.2	criteria provided, single submitter	-
18	22171352	22171352	G	A	938381	single nucleotide variant	NM_005257.6(GATA6):c.208G>A (p.Ala70Thr)	2627	GATA6	HGNC:4174	Uncertain significance	0	2022-02-18	779755261	RCV001210595	MONDO:MONDO:0013769,MedGen:C3280939,OMIM:614474	Atrioventricular septal defect 5	germline	germline	GRCh38	18q11.2	criteria provided, single submitter	-
18	22171800	22171800	C	A	938382	single nucleotide variant	NM_005257.6(GATA6):c.656C>A (p.Ala219Glu)	2627	GATA6	HGNC:4174	Uncertain significance	0	2021-08-24	2033054015	RCV001202882	MONDO:MONDO:0013769,MedGen:C3280939,OMIM:614474	Atrioventricular septal defect 5	germline	germline	GRCh38	18q11.2	criteria provided, single submitter	-
18	22171978	22171978	G	T	938383	single nucleotide variant	NM_005257.6(GATA6):c.834G>T (p.Glu278Asp)	2627	GATA6	HGNC:4174	Uncertain significance	0	2022-09-01	2033057637	RCV001208633	MONDO:MONDO:0013769,MedGen:C3280939,OMIM:614474	Atrioventricular septal defect 5	germline	germline	GRCh38	18q11.2	criteria provided, single submitter	-
19	35030836	35030836	G	C	938644	single nucleotide variant	NM_001037.5(SCN1B):c.16G>C (p.Ala6Pro)	6324	SCN1B	HGNC:10586	Uncertain significance	0	2022-08-23	1308862852	RCV001211790	MONDO:MONDO:0013015,MedGen:C2748541,OMIM:612838,Orphanet:130,Orphanet:871	Brugada syndrome 5	germline	germline	GRCh38	19q13.11	criteria provided, single submitter	-
19	35030851	35030851	G	A	938645	single nucleotide variant	NM_001037.5(SCN1B):c.31G>A (p.Ala11Thr)	6324	SCN1B	HGNC:10586	Uncertain significance	0	2021-08-27	2064208679	RCV001211162	MONDO:MONDO:0013015,MedGen:C2748541,OMIM:612838,Orphanet:130,Orphanet:871	Brugada syndrome 5	germline	germline	GRCh38	19q13.11	criteria provided, single submitter	-
19	35032609	35032609	T	G	938646	single nucleotide variant	NM_001037.5(SCN1B):c.122T>G (p.Ile41Ser)	6324	SCN1B	HGNC:10586	Uncertain significance	0	2021-08-27	2064221304	RCV001201767	MONDO:MONDO:0013015,MedGen:C2748541,OMIM:612838,Orphanet:130,Orphanet:871	Brugada syndrome 5	germline	germline	GRCh38	19q13.11	criteria provided, single submitter	-
19	35033503	35033503	T	C	938647	single nucleotide variant	NM_001037.5(SCN1B):c.212T>C (p.Leu71Pro)	6324	SCN1B	HGNC:10586	Uncertain significance	0	2021-08-28	2064227283	RCV001207692	MONDO:MONDO:0013015,MedGen:C2748541,OMIM:612838,Orphanet:130,Orphanet:871	Brugada syndrome 5	germline	germline	GRCh38	19q13.11	criteria provided, single submitter	-
19	35033757	35033757	T	C	938648	single nucleotide variant	NM_001037.5(SCN1B):c.448+18T>C	6324	SCN1B	HGNC:10586	Uncertain significance	0	2021-08-27	2064230229	RCV001207612	MONDO:MONDO:0013015,MedGen:C2748541,OMIM:612838,Orphanet:130,Orphanet:871	Brugada syndrome 5	germline	germline	GRCh38	19q13.11	criteria provided, single submitter	-
19	35034076	35034076	G	T	938650	single nucleotide variant	NM_001037.5(SCN1B):c.448+337G>T	6324	SCN1B	HGNC:10586	Uncertain significance	0	2021-08-28	369032304	RCV001201877	MONDO:MONDO:0013015,MedGen:C2748541,OMIM:612838,Orphanet:130,Orphanet:871	Brugada syndrome 5	germline	germline	GRCh38	19q13.11	criteria provided, single submitter	-
20	10640917	10640917	C	T	938910	single nucleotide variant	NM_000214.3(JAG1):c.3065G>A (p.Arg1022Gln)	182	JAG1	HGNC:6188	Conflicting interpretations of pathogenicity	0	2022-09-26	376089631	RCV001203477|RCV002484096	MONDO:MONDO:0016862,MedGen:C1956125,OMIM:118450,Orphanet:261619,Orphanet:52|Human Phenotype Ontology:HP:0001636,MONDO:MONDO:0008542,MedGen:C0039685,OMIM:187500,Orphanet:3303;MONDO:MONDO:0030458,MedGen:C5562003,OMIM:619574;MONDO:MONDO:0016862,MedGen:C1956125,OMIM:118450,Orphanet:261619,Orphanet:52;MONDO:MONDO:0060713,MedGen:C1866053,OMIM:617992	Alagille syndrome due to a JAG1 point mutation|Tetralogy of Fallot;Charcot-Marie-Tooth disease, axonal, Type 2HH;Alagille syndrome due to a JAG1 point mutation;Deafness, congenital heart defects, and posterior embryotoxon	germline;unknown	germline	GRCh38	20p12.2	criteria provided, conflicting interpretations	-
20	10646989	10646989	T	C	938911	single nucleotide variant	NM_000214.3(JAG1):c.1835A>G (p.Lys612Arg)	182	JAG1	HGNC:6188	Conflicting interpretations of pathogenicity	0	2022-09-07	750855317	RCV001209633|RCV002411771|RCV002484135	MONDO:MONDO:0016862,MedGen:C1956125,OMIM:118450,Orphanet:261619,Orphanet:52|MedGen:CN230736|MONDO:MONDO:0016862,MedGen:C1956125,OMIM:118450,Orphanet:261619,Orphanet:52;Human Phenotype Ontology:HP:0001636,MONDO:MONDO:0008542,MedGen:C0039685,OMIM:187500,Orphanet:3303;MONDO:MONDO:0030458,MedGen:C5562003,OMIM:619574;MONDO:MONDO:0060713,MedGen:C1866053,OMIM:617992	Alagille syndrome due to a JAG1 point mutation|Cardiovascular phenotype|Alagille syndrome due to a JAG1 point mutation;Tetralogy of Fallot;Charcot-Marie-Tooth disease, axonal, Type 2HH;Deafness, congenital heart defects, and posterior embryotoxon	germline;unknown	germline	GRCh38	20p12.2	criteria provided, conflicting interpretations	-
20	33412332	33412332	C	T	938940	single nucleotide variant	NM_003098.3(SNTA1):c.1004G>A (p.Ser335Asn)	6640	SNTA1	HGNC:11167	Uncertain significance	0	2022-03-18	1425754256	RCV001211173	MONDO:MONDO:0002442,MeSH:D008133,MedGen:C0023976	Long QT syndrome	germline	germline	GRCh38	20q11.21	criteria provided, single submitter	-
20	33443561	33443561	G	A	938941	single nucleotide variant	NM_003098.3(SNTA1):c.60C>T (p.Gly20=)	6640	SNTA1	HGNC:11167	Conflicting interpretations of pathogenicity	0	2021-09-02	1990635539	RCV001212905|RCV002356908	MONDO:MONDO:0002442,MeSH:D008133,MedGen:C0023976|MedGen:CN230736	Long QT syndrome|Cardiovascular phenotype	germline	germline	GRCh38	20q11.21	criteria provided, conflicting interpretations	-
21	34370638	34370638	A	G	939091	single nucleotide variant	NM_172201.2(KCNE2):c.160A>G (p.Met54Val)	9992	KCNE2	HGNC:6242	Uncertain significance	0	2022-06-10	371724328	RCV001208257	MONDO:MONDO:0013370,MedGen:C3150953,OMIM:613693,Orphanet:101016,Orphanet:768	Long QT syndrome 6	germline	germline	GRCh38	21q22.11	criteria provided, multiple submitters, no conflicts	-
22	19765069	19765069	G	A	939197	single nucleotide variant	NM_001379200.1(TBX1):c.823G>A (p.Glu275Lys)	6899	TBX1	HGNC:11592	Conflicting interpretations of pathogenicity	0	2022-10-17	144848597	RCV001202887|RCV001570784|RCV002069302	MONDO:MONDO:0008564,MedGen:C0012236,OMIM:188400,Orphanet:567|MedGen:CN517202|MONDO:MONDO:0008564,MedGen:C0012236,OMIM:188400,Orphanet:567;Human Phenotype Ontology:HP:0001636,MONDO:MONDO:0008542,MedGen:C0039685,OMIM:187500,Orphanet:3303;MONDO:MONDO:0016581,MedGen:C1857586,OMIM:217095,Orphanet:2445,Orphanet:3384,Orphanet:3426;MONDO:MONDO:0008644,MedGen:C0220704,OMIM:192430,Orphanet:567	DiGeorge syndrome|not provided|DiGeorge syndrome;Tetralogy of Fallot;Conotruncal heart malformations;Velocardiofacial syndrome	germline	germline	GRCh38	22q11.21	criteria provided, conflicting interpretations	-
22	19877229	19877229	C	T	939199	single nucleotide variant	NM_006440.5(TXNRD2):c.1451G>A (p.Gly484Glu)	10587	TXNRD2	HGNC:18155	Uncertain significance	0	2022-12-18	1409074647	RCV001207720|RCV003222257|RCV003163572	EFO:EFO_0000407,Human Phenotype Ontology:HP:0001644,Human Phenotype Ontology:HP:0001725,Human Phenotype Ontology:HP:0005159,Human Phenotype Ontology:HP:0200130,MONDO:MONDO:0005021,MeSH:D002311,MedGen:C0007193,Orphanet:217604|MedGen:CN517202|MedGen:CN230736	Primary dilated cardiomyopathy|not provided|Cardiovascular phenotype	germline	germline	GRCh38	22q11.21	criteria provided, multiple submitters, no conflicts	-
22	19880681	19880681	C	G	939200	single nucleotide variant	NM_006440.5(TXNRD2):c.1123G>C (p.Gly375Arg)	10587	TXNRD2	HGNC:18155	Uncertain significance	0	2021-08-28	757239766	RCV001213120	EFO:EFO_0000407,Human Phenotype Ontology:HP:0001644,Human Phenotype Ontology:HP:0001725,Human Phenotype Ontology:HP:0005159,Human Phenotype Ontology:HP:0200130,MONDO:MONDO:0005021,MeSH:D002311,MedGen:C0007193,Orphanet:217604	Primary dilated cardiomyopathy	germline	germline	GRCh38	22q11.21	criteria provided, single submitter	-
22	19883446	19883446	G	C	939201	single nucleotide variant	NM_006440.5(TXNRD2):c.965C>G (p.Thr322Ser)	10587	TXNRD2	HGNC:18155	Uncertain significance	0	2022-02-03	752178604	RCV001213177	EFO:EFO_0000407,Human Phenotype Ontology:HP:0001644,Human Phenotype Ontology:HP:0001725,Human Phenotype Ontology:HP:0005159,Human Phenotype Ontology:HP:0200130,MONDO:MONDO:0005021,MeSH:D002311,MedGen:C0007193,Orphanet:217604	Primary dilated cardiomyopathy	germline	germline	GRCh38	22q11.21	criteria provided, single submitter	-
22	19898093	19898093	A	C	939202	single nucleotide variant	NM_006440.5(TXNRD2):c.720T>G (p.Ile240Met)	10587	TXNRD2	HGNC:18155	Uncertain significance	0	2023-05-21	1246351128	RCV001204173|RCV002375134|RCV003320811	EFO:EFO_0000407,Human Phenotype Ontology:HP:0001644,Human Phenotype Ontology:HP:0001725,Human Phenotype Ontology:HP:0005159,Human Phenotype Ontology:HP:0200130,MONDO:MONDO:0005021,MeSH:D002311,MedGen:C0007193,Orphanet:217604|MedGen:CN230736|MedGen:CN517202	Primary dilated cardiomyopathy|Cardiovascular phenotype|not provided	germline	germline	GRCh38	22q11.21	criteria provided, multiple submitters, no conflicts	-
X	109624744	109624744	C	A	939401	single nucleotide variant	NM_012282.4(KCNE5):c.277G>T (p.Glu93Ter)	23630	KCNE5	HGNC:6241	Uncertain significance	0	2019-09-25	61729624	RCV001212968	MONDO:MONDO:0015263,MedGen:C1142166,OMIM:PS601144,Orphanet:130	Brugada syndrome	germline	germline	GRCh38	Xq23	criteria provided, single submitter	-
3	38714082	38714082	T	A	939938	single nucleotide variant	NM_006514.4(SCN10A):c.3682-2A>T	6336	SCN10A	HGNC:10582	Uncertain significance	0	2019-09-19	768207163	RCV001206388	MONDO:MONDO:0015263,MedGen:C1142166,OMIM:PS601144,Orphanet:130	Brugada syndrome	germline	germline	GRCh38	3p22.2	criteria provided, single submitter	-
4	113196358	113196358	C	A	939954	single nucleotide variant	NM_001148.6(ANK2):c.187-10C>A	287	ANK2	HGNC:493	Likely benign	0	2022-07-19	370724614	RCV001205688	MONDO:MONDO:0002442,MeSH:D008133,MedGen:C0023976	Long QT syndrome	germline	germline	GRCh38	4q25	criteria provided, single submitter	-
7	150948440	150948440	T	C	940070	single nucleotide variant	NM_000238.4(KCNH2):c.2692+4A>G	3757	KCNH2	HGNC:6251	Uncertain significance	0	2019-10-09	1359821930	RCV001211620	MONDO:MONDO:0002442,MeSH:D008133,MedGen:C0023976	Long QT syndrome	germline	germline	GRCh38	7q36.1	criteria provided, single submitter	-
7	150950916	150950916	C	G	940071	single nucleotide variant	NM_000238.4(KCNH2):c.2145+5G>C	3757	KCNH2	HGNC:6251	Uncertain significance	0	2021-08-06	1801125030	RCV001202062	MONDO:MONDO:0002442,MeSH:D008133,MedGen:C0023976	Long QT syndrome	germline	germline	GRCh38	7q36.1	criteria provided, single submitter	-
7	91941152	91941152	G	A	940085	single nucleotide variant	NM_005751.5(AKAP9):c.48+5G>A	10142	AKAP9	HGNC:379	Uncertain significance	0	2023-02-05	377559019	RCV001209568|RCV002339536|RCV002480690|RCV003155371	MONDO:MONDO:0002442,MeSH:D008133,MedGen:C0023976|MedGen:CN230736|MONDO:MONDO:0012738,MedGen:C2678483,OMIM:611820,Orphanet:101016,Orphanet:768|MedGen:CN169374	Long QT syndrome|Cardiovascular phenotype|Long QT syndrome 11|not specified	germline;unknown	germline	GRCh38	7q21.2	criteria provided, multiple submitters, no conflicts	-
7	92016125	92016125	A	G	940086	single nucleotide variant	NM_005751.5(AKAP9):c.3613-4A>G	10142	AKAP9	HGNC:379	Uncertain significance	0	2021-08-24	1056194624	RCV001213025	MONDO:MONDO:0002442,MeSH:D008133,MedGen:C0023976	Long QT syndrome	germline	germline	GRCh38	7q21.2	criteria provided, single submitter	-
7	92022234	92022234	A	G	940087	single nucleotide variant	NM_005751.5(AKAP9):c.3838-4A>G	10142	AKAP9	HGNC:379	Uncertain significance	0	2022-07-19	565812419	RCV001209200|RCV002504247	MONDO:MONDO:0002442,MeSH:D008133,MedGen:C0023976|MONDO:MONDO:0012738,MedGen:C2678483,OMIM:611820,Orphanet:101016,Orphanet:768	Long QT syndrome|Long QT syndrome 11	germline;unknown	germline	GRCh38	7q21.2	criteria provided, multiple submitters, no conflicts	-
10	20896953	20896953	C	T	940165	single nucleotide variant	NM_006393.3(NEBL):c.153+5G>A	10529	NEBL	HGNC:16932	Uncertain significance	0	2022-06-27	766864066	RCV001213536	EFO:EFO_0000407,Human Phenotype Ontology:HP:0001644,Human Phenotype Ontology:HP:0001725,Human Phenotype Ontology:HP:0005159,Human Phenotype Ontology:HP:0200130,MONDO:MONDO:0005021,MeSH:D002311,MedGen:C0007193,Orphanet:217604	Primary dilated cardiomyopathy	germline	germline	GRCh38	10p12.31	criteria provided, single submitter	-
11	2583547	2583547	T	C	940209	single nucleotide variant	NM_000218.3(KCNQ1):c.1032+2T>C	3784	KCNQ1	HGNC:6294	Pathogenic/Likely pathogenic	1	2023-01-27	1848538318	RCV001209167|RCV003314678	MONDO:MONDO:0002442,MeSH:D008133,MedGen:C0023976|MONDO:MONDO:0100316,MedGen:C4551647,OMIM:192500,Orphanet:101016,Orphanet:768	Long QT syndrome|Long QT syndrome 1	germline;unknown	germline	GRCh38	11p15.5	criteria provided, multiple submitters, no conflicts	-
11	2775956	2775956	G	T	940210	single nucleotide variant	NM_000218.3(KCNQ1):c.1591-4G>T	3784	KCNQ1	HGNC:6294	Uncertain significance	0	2022-12-02	555518358	RCV001203715|RCV003163539	MONDO:MONDO:0002442,MeSH:D008133,MedGen:C0023976|MedGen:CN230736	Long QT syndrome|Cardiovascular phenotype	germline	germline	GRCh38	11p15.5	criteria provided, multiple submitters, no conflicts	-
12	2597437	2597437	A	G	940263	single nucleotide variant	NM_000719.7(CACNA1C):c.2853+148A>G	775	CACNA1C	HGNC:1390	Uncertain significance	0	2021-08-31	2068901363	RCV001210377	MONDO:MONDO:0002442,MeSH:D008133,MedGen:C0023976	Long QT syndrome	germline	germline	GRCh38	12p13.33	criteria provided, single submitter	-
17	47222459	47222459	T	C	940418	single nucleotide variant	NM_002476.2(MYL4):c.565+2T>C	4635	MYL4	HGNC:7585	Uncertain significance	0	2021-05-04	866626237	RCV001204362	MONDO:MONDO:0015001,MedGen:C4310636,OMIM:617280	Atrial fibrillation, familial, 18	germline	germline	GRCh38	17q21.32	criteria provided, single submitter	-
19	35032700	35032700	C	T	940480	single nucleotide variant	NM_001037.5(SCN1B):c.207+6C>T	6324	SCN1B	HGNC:10586	Uncertain significance	0	2021-08-26	771917643	RCV001204642	MONDO:MONDO:0013015,MedGen:C2748541,OMIM:612838,Orphanet:130,Orphanet:871	Brugada syndrome 5	germline	germline	GRCh38	19q13.11	criteria provided, single submitter	-
20	33438838	33438838	T	C	940503	single nucleotide variant	NM_003098.3(SNTA1):c.496+3A>G	6640	SNTA1	HGNC:11167	Uncertain significance	0	2021-12-17	768667646	RCV001210298	MONDO:MONDO:0002442,MeSH:D008133,MedGen:C0023976	Long QT syndrome	germline	germline	GRCh38	20q11.21	criteria provided, single submitter	-
22	19915844	19915844	C	T	940523	single nucleotide variant	NM_006440.5(TXNRD2):c.450-1G>A	10587	TXNRD2	HGNC:18155	Uncertain significance	0	2020-02-07	755703700	RCV001208444	EFO:EFO_0000407,Human Phenotype Ontology:HP:0001644,Human Phenotype Ontology:HP:0001725,Human Phenotype Ontology:HP:0005159,Human Phenotype Ontology:HP:0200130,MONDO:MONDO:0005021,MeSH:D002311,MedGen:C0007193,Orphanet:217604	Primary dilated cardiomyopathy	germline	germline	GRCh38	22q11.21	criteria provided, single submitter	-
2	47162281	47162281	C	T	940712	single nucleotide variant	NM_001743.6(CALM2):c.285+5G>A	805	CALM2	HGNC:1445	Uncertain significance	0	2022-05-24	760654198	RCV002241254|RCV002436835	MONDO:MONDO:0100316,MedGen:C4551647,OMIM:192500,Orphanet:101016,Orphanet:768|MedGen:CN230736	Long QT syndrome 1|Cardiovascular phenotype	germline	germline	GRCh38	2p21	criteria provided, multiple submitters, no conflicts	-
3	57857834	57857834	C	T	940764	single nucleotide variant	NM_001377540.1(SLMAP):c.615+6C>T	7871	SLMAP	HGNC:16643	Uncertain significance	0	2022-05-10	200859030	RCV001216064	MONDO:MONDO:0015263,MedGen:C1142166,OMIM:PS601144,Orphanet:130	Brugada syndrome	germline	germline	GRCh38	3p14.3	criteria provided, single submitter	-
7	74048140	74048140	A	G	940882	single nucleotide variant	NM_000501.4(ELN):c.686-2A>G	2006	ELN	HGNC:3327	Likely pathogenic	1	2022-03-03	782390271	RCV001222647	Human Phenotype Ontology:HP:0004381,MONDO:MONDO:0008504,MedGen:C0003499,OMIM:185500,Orphanet:3193	Supravalvar aortic stenosis	germline	germline	GRCh38	7q11.23	criteria provided, single submitter	-
10	20845257	20845257	C	T	940954	single nucleotide variant	NM_006393.3(NEBL):c.1227+1G>A	10529	NEBL	HGNC:16932	Uncertain significance	0	2019-06-09	1841789797	RCV001220280	EFO:EFO_0000407,Human Phenotype Ontology:HP:0001644,Human Phenotype Ontology:HP:0001725,Human Phenotype Ontology:HP:0005159,Human Phenotype Ontology:HP:0200130,MONDO:MONDO:0005021,MeSH:D002311,MedGen:C0007193,Orphanet:217604	Primary dilated cardiomyopathy	germline	germline	GRCh38	10p12.31	criteria provided, single submitter	-
10	20859827	20859827	C	G	940955	single nucleotide variant	NM_006393.3(NEBL):c.685-1G>C	10529	NEBL	HGNC:16932	Uncertain significance	0	2019-06-20	1843486814	RCV001222974	EFO:EFO_0000407,Human Phenotype Ontology:HP:0001644,Human Phenotype Ontology:HP:0001725,Human Phenotype Ontology:HP:0005159,Human Phenotype Ontology:HP:0200130,MONDO:MONDO:0005021,MeSH:D002311,MedGen:C0007193,Orphanet:217604	Primary dilated cardiomyopathy	germline	germline	GRCh38	10p12.31	criteria provided, single submitter	-
12	2605171	2605171	G	A	941030	single nucleotide variant	NM_000719.7(CACNA1C):c.3048+3G>A	775	CACNA1C	HGNC:1390	Uncertain significance	0	2019-05-27	779548719	RCV001219376	MONDO:MONDO:0002442,MeSH:D008133,MedGen:C0023976	Long QT syndrome	germline	germline	GRCh38	12p13.33	criteria provided, single submitter	-
12	2608508	2608508	C	T	941031	single nucleotide variant	NM_000719.7(CACNA1C):c.3357-3C>T	775	CACNA1C	HGNC:1390	Uncertain significance	0	2021-08-20	757159281	RCV001223111	MONDO:MONDO:0002442,MeSH:D008133,MedGen:C0023976	Long QT syndrome	germline	germline	GRCh38	12p13.33	criteria provided, single submitter	-
12	2685848	2685848	T	C	941032	single nucleotide variant	NM_000719.7(CACNA1C):c.5680+6T>C	775	CACNA1C	HGNC:1390	Uncertain significance	0	2022-05-25	1175926900	RCV001216768	MONDO:MONDO:0002442,MeSH:D008133,MedGen:C0023976	Long QT syndrome	germline	germline	GRCh38	12p13.33	criteria provided, single submitter	-
22	19918140	19918140	T	C	941273	single nucleotide variant	NM_006440.5(TXNRD2):c.449+3A>G	10587	TXNRD2	HGNC:18155	Uncertain significance	0	2019-07-19	754205571	RCV001218415	EFO:EFO_0000407,Human Phenotype Ontology:HP:0001644,Human Phenotype Ontology:HP:0001725,Human Phenotype Ontology:HP:0005159,Human Phenotype Ontology:HP:0200130,MONDO:MONDO:0005021,MeSH:D002311,MedGen:C0007193,Orphanet:217604	Primary dilated cardiomyopathy	germline	germline	GRCh38	22q11.21	criteria provided, single submitter	-
1	111982381	111982381	C	T	941383	single nucleotide variant	NM_001378969.1(KCND3):c.346G>A (p.Asp116Asn)	3752	KCND3	HGNC:6239	Uncertain significance	0	2021-10-20	766584545	RCV001235255|RCV002480767	MONDO:MONDO:0011819,MedGen:C1846367,OMIM:607346,Orphanet:98772|MONDO:MONDO:0011819,MedGen:C1846367,OMIM:607346,Orphanet:98772;MONDO:MONDO:0014621,MedGen:C4225340,OMIM:616399,Orphanet:130	Spinocerebellar ataxia type 19/22|Spinocerebellar ataxia type 19/22;Brugada syndrome 9	germline;unknown	germline	GRCh38	1p13.2	criteria provided, multiple submitters, no conflicts	-
1	147758881	147758881	A	G	941436	single nucleotide variant	NM_181703.4(GJA5):c.358T>C (p.Ser120Pro)	2702	GJA5	HGNC:4279	Uncertain significance	0	2022-09-29	782642890	RCV001237185	MONDO:MONDO:0013544,MedGen:C3279693,OMIM:614049;MONDO:MONDO:0007171,MedGen:C4551959,OMIM:108770,Orphanet:1344	Atrial fibrillation, familial, 11;Atrial standstill 1	germline	germline	GRCh38	1q21.2	criteria provided, single submitter	-
1	237445409	237445409	G	A	941821	single nucleotide variant	NM_001035.3(RYR2):c.1179G>A (p.Met393Ile)	6262	RYR2	HGNC:10484	Uncertain significance	0	2021-09-22	80313920	RCV002480761|RCV002567880	MedGen:C1832931;MONDO:MONDO:0011484,MedGen:C1631597,OMIM:604772,Orphanet:3286;MONDO:MONDO:0020745,MedGen:C5542154,OMIM:115000|MONDO:MONDO:0011484,MedGen:C1631597,OMIM:604772,Orphanet:3286	Arrhythmogenic right ventricular dysplasia 2;Catecholaminergic polymorphic ventricular tachycardia 1;Ventricular arrhythmias due to cardiac ryanodine receptor calcium release deficiency syndrome|Catecholaminergic polymorphic ventricular tachycardia 1	germline;unknown	germline	GRCh38	1q43	criteria provided, multiple submitters, no conflicts	-
1	3412559	3412559	A	T	941924	single nucleotide variant	NM_022114.4(PRDM16):c.2362A>T (p.Met788Leu)	63976	PRDM16	HGNC:14000	Uncertain significance	0	2021-08-26	768208960	RCV001225763|RCV001375650	MONDO:MONDO:0014152,MedGen:C3809288,OMIM:615373,Orphanet:154,Orphanet:54260|EFO:EFO_0000407,Human Phenotype Ontology:HP:0001644,Human Phenotype Ontology:HP:0001725,Human Phenotype Ontology:HP:0005159,Human Phenotype Ontology:HP:0200130,MONDO:MONDO:0005021,MeSH:D002311,MedGen:C0007193,Orphanet:217604	Left ventricular noncompaction 8|Primary dilated cardiomyopathy	germline;somatic	germline/somatic	GRCh38	1p36.32	criteria provided, multiple submitters, no conflicts	-
2	105363378	105363378	G	A	942175	single nucleotide variant	NM_001318895.3(FHL2):c.595C>T (p.Arg199Cys)	2274	FHL2	HGNC:3703	Uncertain significance	0	2022-07-11	373259092	RCV001235807	EFO:EFO_0000407,Human Phenotype Ontology:HP:0001644,Human Phenotype Ontology:HP:0001725,Human Phenotype Ontology:HP:0005159,Human Phenotype Ontology:HP:0200130,MONDO:MONDO:0005021,MeSH:D002311,MedGen:C0007193,Orphanet:217604	Primary dilated cardiomyopathy	germline	germline	GRCh38	2q12.2	criteria provided, single submitter	-
2	105373583	105373583	C	T	942176	single nucleotide variant	NM_001318895.3(FHL2):c.307G>A (p.Glu103Lys)	2274	FHL2	HGNC:3703	Uncertain significance	0	2021-10-15	1681246655	RCV001234966	EFO:EFO_0000407,Human Phenotype Ontology:HP:0001644,Human Phenotype Ontology:HP:0001725,Human Phenotype Ontology:HP:0005159,Human Phenotype Ontology:HP:0200130,MONDO:MONDO:0005021,MeSH:D002311,MedGen:C0007193,Orphanet:217604	Primary dilated cardiomyopathy	germline	germline	GRCh38	2q12.2	criteria provided, single submitter	-
2	47161749	47161749	T	C	942952	single nucleotide variant	NM_001743.6(CALM2):c.395A>G (p.Asp132Gly)	805	CALM2	HGNC:1445	Pathogenic	1	2021-09-02	1687164164	RCV002241435	MONDO:MONDO:0100316,MedGen:C4551647,OMIM:192500,Orphanet:101016,Orphanet:768	Long QT syndrome 1	germline	germline	GRCh38	2p21	criteria provided, single submitter	-
2	47161825	47161825	G	A	942953	single nucleotide variant	NM_001743.6(CALM2):c.319C>T (p.Arg107Cys)	805	CALM2	HGNC:1445	Uncertain significance	0	2022-07-11	1312868284	RCV002322104|RCV002241584	MedGen:CN230736|MONDO:MONDO:0100316,MedGen:C4551647,OMIM:192500,Orphanet:101016,Orphanet:768	Cardiovascular phenotype|Long QT syndrome 1	germline	germline	GRCh38	2p21	criteria provided, multiple submitters, no conflicts	-
3	32159585	32159585	G	T	943474	single nucleotide variant	NM_015141.4(GPD1L):c.870G>T (p.Glu290Asp)	23171	GPD1L	HGNC:28956	Uncertain significance	0	2022-10-09	751812984	RCV001231252|RCV002375232	MONDO:MONDO:0015263,MedGen:C1142166,OMIM:PS601144,Orphanet:130|MedGen:CN230736	Brugada syndrome|Cardiovascular phenotype	germline	germline	GRCh38	3p22.3	criteria provided, multiple submitters, no conflicts	-
3	32165855	32165855	G	A	943475	single nucleotide variant	NM_015141.4(GPD1L):c.1001G>A (p.Ser334Asn)	23171	GPD1L	HGNC:28956	Uncertain significance	0	2021-08-28	1701139581	RCV001235635	MONDO:MONDO:0015263,MedGen:C1142166,OMIM:PS601144,Orphanet:130	Brugada syndrome	germline	germline	GRCh38	3p22.3	criteria provided, single submitter	-
3	38550446	38550446	A	C	943506	single nucleotide variant	NM_000335.5(SCN5A):c.5923T>G (p.Ser1975Ala)	6331	SCN5A	HGNC:10593	Uncertain significance	0	2022-10-17	2061006678	RCV001238060	MONDO:MONDO:0015263,MedGen:C1142166,OMIM:PS601144,Orphanet:130	Brugada syndrome	germline	germline	GRCh38	3p22.2	criteria provided, single submitter	-
3	38550857	38550857	C	T	943507	single nucleotide variant	NM_000335.5(SCN5A):c.5512G>A (p.Asp1838Asn)	6331	SCN5A	HGNC:10593	Uncertain significance	0	2022-08-10	2061020194	RCV001226233	MONDO:MONDO:0015263,MedGen:C1142166,OMIM:PS601144,Orphanet:130	Brugada syndrome	germline	germline	GRCh38	3p22.2	criteria provided, single submitter	-
3	38551365	38551365	G	T	943508	single nucleotide variant	NM_000335.5(SCN5A):c.5004C>A (p.Phe1668Leu)	6331	SCN5A	HGNC:10593	Uncertain significance	0	2021-11-06	866160560	RCV001231717	MONDO:MONDO:0015263,MedGen:C1142166,OMIM:PS601144,Orphanet:130	Brugada syndrome	germline	germline	GRCh38	3p22.2	criteria provided, single submitter	-
3	38554476	38554476	C	T	943509	single nucleotide variant	NM_000335.5(SCN5A):c.4613G>A (p.Cys1538Tyr)	6331	SCN5A	HGNC:10593	Uncertain significance	0	2021-09-01	770780069	RCV001235089|RCV002339646|RCV003224534	MONDO:MONDO:0015263,MedGen:C1142166,OMIM:PS601144,Orphanet:130|MedGen:CN230736|8 conditions	Brugada syndrome|Cardiovascular phenotype|8 conditions	germline	germline	GRCh38	3p22.2	criteria provided, multiple submitters, no conflicts	-
3	38566508	38566508	T	C	943510	single nucleotide variant	NM_000335.5(SCN5A):c.3738A>G (p.Thr1246=)	6331	SCN5A	HGNC:10593	Likely benign	0	2022-07-29	1450547019	RCV001236785|RCV001841192	MONDO:MONDO:0015263,MedGen:C1142166,OMIM:PS601144,Orphanet:130|EFO:EFO_0004269,Human Phenotype Ontology:HP:0001656,Human Phenotype Ontology:HP:0001661,Human Phenotype Ontology:HP:0001665,Human Phenotype Ontology:HP:0001666,Human Phenotype Ontology:HP:0001687,Human Phenotype Ontology:HP:0001721,Human Phenotype Ontology:HP:0004351,Human Phenotype Ontology:HP:0005158,Human Phenotype Ontology:HP:0011675,MedGen:C0003811	Brugada syndrome|Cardiac arrhythmia	germline	germline	GRCh38	3p22.2	criteria provided, multiple submitters, no conflicts	-
3	38576730	38576730	C	G	943511	single nucleotide variant	NM_000335.5(SCN5A):c.3439G>C (p.Ala1147Pro)	6331	SCN5A	HGNC:10593	Uncertain significance	0	2021-08-24	762810998	RCV001235539	MONDO:MONDO:0015263,MedGen:C1142166,OMIM:PS601144,Orphanet:130	Brugada syndrome	germline	germline	GRCh38	3p22.2	criteria provided, single submitter	-
3	38585926	38585926	A	C	943513	single nucleotide variant	NM_000335.5(SCN5A):c.2552T>G (p.Phe851Cys)	6331	SCN5A	HGNC:10593	Uncertain significance	0	2021-08-12	2061659113	RCV001231351	MONDO:MONDO:0015263,MedGen:C1142166,OMIM:PS601144,Orphanet:130	Brugada syndrome	germline	germline	GRCh38	3p22.2	criteria provided, single submitter	-
3	38603887	38603887	G	C	943514	single nucleotide variant	NM_000335.5(SCN5A):c.1715C>G (p.Ala572Gly)	6331	SCN5A	HGNC:10593	Uncertain significance	0	2021-08-28	36210423	RCV001225950	MONDO:MONDO:0015263,MedGen:C1142166,OMIM:PS601144,Orphanet:130	Brugada syndrome	germline	germline	GRCh38	3p22.2	criteria provided, single submitter	-
3	38609752	38609752	G	T	943515	single nucleotide variant	NM_000335.5(SCN5A):c.916C>A (p.Leu306Ile)	6331	SCN5A	HGNC:10593	Uncertain significance	0	2021-12-02	748956841	RCV001234280	MONDO:MONDO:0015263,MedGen:C1142166,OMIM:PS601144,Orphanet:130	Brugada syndrome	germline	germline	GRCh38	3p22.2	criteria provided, single submitter	-
3	38609866	38609866	C	A	943516	single nucleotide variant	NM_000335.5(SCN5A):c.802G>T (p.Gly268Cys)	6331	SCN5A	HGNC:10593	Uncertain significance	0	2019-09-25	750990576	RCV001237661	MONDO:MONDO:0015263,MedGen:C1142166,OMIM:PS601144,Orphanet:130	Brugada syndrome	germline	germline	GRCh38	3p22.2	criteria provided, single submitter	-
3	38613760	38613760	G	C	943517	single nucleotide variant	NM_000335.5(SCN5A):c.686C>G (p.Thr229Ser)	6331	SCN5A	HGNC:10593	Uncertain significance	0	2022-10-17	2062156980	RCV001238445	MONDO:MONDO:0015263,MedGen:C1142166,OMIM:PS601144,Orphanet:130	Brugada syndrome	germline	germline	GRCh38	3p22.2	criteria provided, single submitter	-
3	38622424	38622424	G	A	943518	single nucleotide variant	NM_000335.5(SCN5A):c.458C>T (p.Pro153Leu)	6331	SCN5A	HGNC:10593	Uncertain significance	0	2022-07-25	1298498462	RCV001229753|RCV003224533	MONDO:MONDO:0015263,MedGen:C1142166,OMIM:PS601144,Orphanet:130|8 conditions	Brugada syndrome|8 conditions	germline	germline	GRCh38	3p22.2	criteria provided, multiple submitters, no conflicts	-
3	38630374	38630374	G	T	943519	single nucleotide variant	NM_000335.5(SCN5A):c.329C>A (p.Ala110Asp)	6331	SCN5A	HGNC:10593	Uncertain significance	0	2021-08-27	2062505799	RCV001235931	MONDO:MONDO:0015263,MedGen:C1142166,OMIM:PS601144,Orphanet:130	Brugada syndrome	germline	germline	GRCh38	3p22.2	criteria provided, single submitter	-
3	38697549	38697549	C	A	943521	single nucleotide variant	NM_006514.4(SCN10A):c.5671G>T (p.Asp1891Tyr)	6336	SCN10A	HGNC:10582	Uncertain significance	0	2021-08-27	2063103684	RCV001232338	MONDO:MONDO:0015263,MedGen:C1142166,OMIM:PS601144,Orphanet:130	Brugada syndrome	germline	germline	GRCh38	3p22.2	criteria provided, single submitter	-
3	38697626	38697626	T	C	943522	single nucleotide variant	NM_006514.4(SCN10A):c.5594A>G (p.Tyr1865Cys)	6336	SCN10A	HGNC:10582	Uncertain significance	0	2021-08-31	377518708	RCV001232023|RCV002348779	MONDO:MONDO:0015263,MedGen:C1142166,OMIM:PS601144,Orphanet:130|MedGen:CN230736	Brugada syndrome|Cardiovascular phenotype	germline	germline	GRCh38	3p22.2	criteria provided, multiple submitters, no conflicts	-
3	38698337	38698337	C	A	943523	single nucleotide variant	NM_006514.4(SCN10A):c.4883G>T (p.Ser1628Ile)	6336	SCN10A	HGNC:10582	Uncertain significance	0	2021-10-22	1279255819	RCV001235260|RCV002563824	MONDO:MONDO:0015263,MedGen:C1142166,OMIM:PS601144,Orphanet:130|MeSH:D030342,MedGen:C0950123	Brugada syndrome|Inborn genetic diseases	germline	germline	GRCh38	3p22.2	criteria provided, multiple submitters, no conflicts	-
3	38698500	38698500	C	T	943524	single nucleotide variant	NM_006514.4(SCN10A):c.4720G>A (p.Val1574Ile)	6336	SCN10A	HGNC:10582	Uncertain significance	0	2022-02-10	1293275271	RCV001235180|RCV001760244	MONDO:MONDO:0015263,MedGen:C1142166,OMIM:PS601144,Orphanet:130|MedGen:CN517202	Brugada syndrome|not provided	germline	germline	GRCh38	3p22.2	criteria provided, multiple submitters, no conflicts	-
3	38709587	38709587	T	C	943525	single nucleotide variant	NM_006514.4(SCN10A):c.4172A>G (p.Asn1391Ser)	6336	SCN10A	HGNC:10582	Uncertain significance	0	2021-08-24	767699386	RCV001236070	MONDO:MONDO:0015263,MedGen:C1142166,OMIM:PS601144,Orphanet:130	Brugada syndrome	germline	germline	GRCh38	3p22.2	criteria provided, single submitter	-
3	38718715	38718715	C	A	943526	single nucleotide variant	NM_006514.4(SCN10A):c.3619G>T (p.Ala1207Ser)	6336	SCN10A	HGNC:10582	Uncertain significance	0	2022-08-22	756162245	RCV001235401|RCV001797831	MONDO:MONDO:0015263,MedGen:C1142166,OMIM:PS601144,Orphanet:130|MedGen:CN169374	Brugada syndrome|not specified	germline	germline	GRCh38	3p22.2	criteria provided, multiple submitters, no conflicts	-
3	38726947	38726947	G	A	943527	single nucleotide variant	NM_006514.4(SCN10A):c.2746C>T (p.Arg916Trp)	6336	SCN10A	HGNC:10582	Conflicting interpretations of pathogenicity	0	2022-09-01	370208223	RCV001236945|RCV002436926	MONDO:MONDO:0015263,MedGen:C1142166,OMIM:PS601144,Orphanet:130|MedGen:CN230736	Brugada syndrome|Cardiovascular phenotype	germline	germline	GRCh38	3p22.2	criteria provided, conflicting interpretations	-
3	38728604	38728604	C	T	943528	single nucleotide variant	NM_006514.4(SCN10A):c.2578G>A (p.Val860Ile)	6336	SCN10A	HGNC:10582	Uncertain significance	0	2022-07-15	747984594	RCV001230829	MONDO:MONDO:0015263,MedGen:C1142166,OMIM:PS601144,Orphanet:130	Brugada syndrome	germline	germline	GRCh38	3p22.2	criteria provided, single submitter	-
3	38742292	38742292	A	C	943529	single nucleotide variant	NM_006514.4(SCN10A):c.2105T>G (p.Ile702Ser)	6336	SCN10A	HGNC:10582	Uncertain significance	0	2022-10-18	147482520	RCV001235721|RCV002418810|RCV003223707	MONDO:MONDO:0015263,MedGen:C1142166,OMIM:PS601144,Orphanet:130|MedGen:CN230736|MedGen:CN517202	Brugada syndrome|Cardiovascular phenotype|not provided	germline	germline	GRCh38	3p22.2	criteria provided, multiple submitters, no conflicts	-
3	38761218	38761218	G	T	943530	single nucleotide variant	NM_006514.4(SCN10A):c.857C>A (p.Thr286Lys)	6336	SCN10A	HGNC:10582	Uncertain significance	0	2019-08-02	147150438	RCV001232219	MONDO:MONDO:0015263,MedGen:C1142166,OMIM:PS601144,Orphanet:130	Brugada syndrome	germline	germline	GRCh38	3p22.2	criteria provided, single submitter	-
3	38763580	38763580	T	C	943531	single nucleotide variant	NM_006514.4(SCN10A):c.616A>G (p.Ile206Val)	6336	SCN10A	HGNC:10582	Uncertain significance	0	2019-10-03	2063899867	RCV001226047	MONDO:MONDO:0015263,MedGen:C1142166,OMIM:PS601144,Orphanet:130	Brugada syndrome	germline	germline	GRCh38	3p22.2	criteria provided, single submitter	-
3	38793787	38793787	A	G	943532	single nucleotide variant	NM_006514.4(SCN10A):c.224T>C (p.Ile75Thr)	6336	SCN10A	HGNC:10582	Uncertain significance	0	2022-03-15	1200209497	RCV001231565|RCV002429987	MONDO:MONDO:0015263,MedGen:C1142166,OMIM:PS601144,Orphanet:130|MedGen:CN230736	Brugada syndrome|Cardiovascular phenotype	germline	germline	GRCh38	3p22.2	criteria provided, multiple submitters, no conflicts	-
3	57831442	57831442	T	G	943690	single nucleotide variant	NM_001377540.1(SLMAP):c.258T>G (p.Ser86Arg)	7871	SLMAP	HGNC:16643	Uncertain significance	0	2021-11-09	2093332186	RCV001234166|RCV002430003	MONDO:MONDO:0015263,MedGen:C1142166,OMIM:PS601144,Orphanet:130|MeSH:D030342,MedGen:C0950123	Brugada syndrome|Inborn genetic diseases	germline	germline	GRCh38	3p14.3	criteria provided, multiple submitters, no conflicts	-
3	57890094	57890094	T	C	943691	single nucleotide variant	NM_001377540.1(SLMAP):c.1354T>C (p.Ser452Pro)	7871	SLMAP	HGNC:16643	Uncertain significance	0	2022-03-03	373548009	RCV001229765	MONDO:MONDO:0015263,MedGen:C1142166,OMIM:PS601144,Orphanet:130	Brugada syndrome	germline	germline	GRCh38	3p14.3	criteria provided, single submitter	-
3	8745599	8745599	C	T	943705	single nucleotide variant	NM_033337.3(CAV3):c.188C>T (p.Thr63Ile)	859	CAV3	HGNC:1529	Uncertain significance	0	2021-08-27	116840799	RCV001237230	MONDO:MONDO:0002442,MeSH:D008133,MedGen:C0023976	Long QT syndrome	germline	germline	GRCh38	3p25.3	criteria provided, single submitter	-
3	9938106	9938106	C	T	943731	single nucleotide variant	NM_001077415.3(CRELD1):c.460C>T (p.Pro154Ser)	78987	CRELD1	HGNC:14630	Uncertain significance	0	2021-08-27	746095271	RCV001229100	MONDO:MONDO:0011650,MedGen:C1853508,OMIM:606217	Atrioventricular septal defect, susceptibility to, 2	germline	germline	GRCh38	3p25.3	criteria provided, single submitter	-
4	113255837	113255837	T	A	943744	single nucleotide variant	NM_001148.6(ANK2):c.1093T>A (p.Tyr365Asn)	287	ANK2	HGNC:493	Uncertain significance	0	2021-08-13	2049012279	RCV001238153	MONDO:MONDO:0002442,MeSH:D008133,MedGen:C0023976	Long QT syndrome	germline	germline	GRCh38	4q26	criteria provided, single submitter	-
4	113255907	113255907	G	A	943745	single nucleotide variant	NM_001148.6(ANK2):c.1163G>A (p.Arg388Lys)	287	ANK2	HGNC:493	Uncertain significance	0	2021-08-27	200799668	RCV001237126	MONDO:MONDO:0002442,MeSH:D008133,MedGen:C0023976	Long QT syndrome	germline	germline	GRCh38	4q26	criteria provided, single submitter	-
4	113258068	113258068	C	T	943746	single nucleotide variant	NM_001148.6(ANK2):c.1207C>T (p.His403Tyr)	287	ANK2	HGNC:493	Uncertain significance	0	2021-08-31	2050499312	RCV001230715	MONDO:MONDO:0002442,MeSH:D008133,MedGen:C0023976	Long QT syndrome	germline	germline	GRCh38	4q26	criteria provided, single submitter	-
4	113277864	113277864	G	T	943747	single nucleotide variant	NM_001148.6(ANK2):c.1711G>T (p.Ala571Ser)	287	ANK2	HGNC:493	Uncertain significance	0	2021-08-26	1400057725	RCV001228759	MONDO:MONDO:0002442,MeSH:D008133,MedGen:C0023976	Long QT syndrome	germline	germline	GRCh38	4q26	criteria provided, single submitter	-
4	113278506	113278506	A	T	943748	single nucleotide variant	NM_001148.6(ANK2):c.1829A>T (p.Lys610Met)	287	ANK2	HGNC:493	Uncertain significance	0	2022-10-01	370070322	RCV001238031	MONDO:MONDO:0002442,MeSH:D008133,MedGen:C0023976	Long QT syndrome	germline	germline	GRCh38	4q26	criteria provided, single submitter	-
4	113292483	113292483	A	G	943749	single nucleotide variant	NM_001148.6(ANK2):c.2345A>G (p.Gln782Arg)	287	ANK2	HGNC:493	Uncertain significance	0	2022-09-11	754601230	RCV001225849|RCV002447132	MONDO:MONDO:0002442,MeSH:D008133,MedGen:C0023976|MedGen:CN230736	Long QT syndrome|Cardiovascular phenotype	germline	germline	GRCh38	4q26	criteria provided, multiple submitters, no conflicts	-
4	113330442	113330442	G	A	943750	single nucleotide variant	NM_001148.6(ANK2):c.3097G>A (p.Val1033Ile)	287	ANK2	HGNC:493	Uncertain significance	0	2022-03-18	2092088890	RCV001232031	MONDO:MONDO:0002442,MeSH:D008133,MedGen:C0023976	Long QT syndrome	germline	germline	GRCh38	4q26	criteria provided, single submitter	-
4	113336755	113336755	C	A	943751	single nucleotide variant	NM_001148.6(ANK2):c.3770C>A (p.Thr1257Asn)	287	ANK2	HGNC:493	Uncertain significance	0	2021-08-31	1412760053	RCV001226386	MONDO:MONDO:0002442,MeSH:D008133,MedGen:C0023976	Long QT syndrome	germline	germline	GRCh38	4q26	criteria provided, single submitter	-
4	113354538	113354538	C	A	943752	single nucleotide variant	NM_001148.6(ANK2):c.5920C>A (p.Pro1974Thr)	287	ANK2	HGNC:493	Uncertain significance	0	2021-11-11	1320080856	RCV001231162	MONDO:MONDO:0002442,MeSH:D008133,MedGen:C0023976	Long QT syndrome	germline	germline	GRCh38	4q26	criteria provided, single submitter	-
4	113354835	113354835	A	G	943753	single nucleotide variant	NM_001148.6(ANK2):c.6217A>G (p.Ile2073Val)	287	ANK2	HGNC:493	Conflicting interpretations of pathogenicity	0	2022-03-08	749398563	RCV001225850|RCV002356958	MONDO:MONDO:0002442,MeSH:D008133,MedGen:C0023976|MedGen:CN230736	Long QT syndrome|Cardiovascular phenotype	germline	germline	GRCh38	4q26	criteria provided, conflicting interpretations	-
4	113355720	113355720	G	A	943754	single nucleotide variant	NM_001148.6(ANK2):c.7102G>A (p.Glu2368Lys)	287	ANK2	HGNC:493	Uncertain significance	0	2021-08-31	2095714626	RCV001237841	MONDO:MONDO:0002442,MeSH:D008133,MedGen:C0023976	Long QT syndrome	germline	germline	GRCh38	4q26	criteria provided, single submitter	-
4	113355783	113355783	G	A	943755	single nucleotide variant	NM_001148.6(ANK2):c.7165G>A (p.Val2389Ile)	287	ANK2	HGNC:493	Uncertain significance	0	2021-08-24	1401163801	RCV001226742	MONDO:MONDO:0002442,MeSH:D008133,MedGen:C0023976	Long QT syndrome	germline	germline	GRCh38	4q26	criteria provided, single submitter	-
4	113356222	113356222	C	T	943756	single nucleotide variant	NM_001148.6(ANK2):c.7604C>T (p.Pro2535Leu)	287	ANK2	HGNC:493	Uncertain significance	0	2021-08-24	2095761353	RCV001236211	MONDO:MONDO:0002442,MeSH:D008133,MedGen:C0023976	Long QT syndrome	germline	germline	GRCh38	4q26	criteria provided, single submitter	-
4	113356347	113356347	G	A	943757	single nucleotide variant	NM_001148.6(ANK2):c.7729G>A (p.Gly2577Arg)	287	ANK2	HGNC:493	Conflicting interpretations of pathogenicity	0	2023-03-01	768485016	RCV001238150|RCV001328621|RCV003166480	MONDO:MONDO:0002442,MeSH:D008133,MedGen:C0023976|MONDO:MONDO:0010958,MedGen:C1970119,OMIM:600919,Orphanet:101016,Orphanet:768|MeSH:D030342,MedGen:C0950123	Long QT syndrome|Cardiac arrhythmia, ankyrin-B-related|Inborn genetic diseases	germline;unknown	germline	GRCh38	4q26	criteria provided, conflicting interpretations	-
4	113356881	113356881	G	A	943758	single nucleotide variant	NM_001148.6(ANK2):c.8263G>A (p.Glu2755Lys)	287	ANK2	HGNC:493	Conflicting interpretations of pathogenicity	0	2022-03-23	2095817122	RCV001238243|RCV002430017	MONDO:MONDO:0002442,MeSH:D008133,MedGen:C0023976|MedGen:CN230736	Long QT syndrome|Cardiovascular phenotype	germline	germline	GRCh38	4q26	criteria provided, conflicting interpretations	-
4	113356993	113356993	G	A	943759	single nucleotide variant	NM_001148.6(ANK2):c.8375G>A (p.Gly2792Asp)	287	ANK2	HGNC:493	Uncertain significance	0	2021-08-26	957787977	RCV001233361	MONDO:MONDO:0002442,MeSH:D008133,MedGen:C0023976	Long QT syndrome	germline	germline	GRCh38	4q26	criteria provided, single submitter	-
4	113357759	113357759	A	C	943760	single nucleotide variant	NM_001148.6(ANK2):c.9141A>C (p.Glu3047Asp)	287	ANK2	HGNC:493	Uncertain significance	0	2021-08-31	1273694931	RCV001226387	MONDO:MONDO:0002442,MeSH:D008133,MedGen:C0023976	Long QT syndrome	germline	germline	GRCh38	4q26	criteria provided, single submitter	-
4	113358027	113358027	G	C	943761	single nucleotide variant	NM_001148.6(ANK2):c.9409G>C (p.Glu3137Gln)	287	ANK2	HGNC:493	Uncertain significance	0	2021-09-01	779273162	RCV001230040	MONDO:MONDO:0002442,MeSH:D008133,MedGen:C0023976	Long QT syndrome	germline	germline	GRCh38	4q26	criteria provided, single submitter	-
4	113358096	113358096	G	T	943762	single nucleotide variant	NM_001148.6(ANK2):c.9478G>T (p.Glu3160Ter)	287	ANK2	HGNC:493	Uncertain significance	0	2019-07-08	2095919119	RCV001227047	MONDO:MONDO:0002442,MeSH:D008133,MedGen:C0023976	Long QT syndrome	germline	germline	GRCh38	4q26	criteria provided, single submitter	-
4	113358307	113358307	C	T	943763	single nucleotide variant	NM_001148.6(ANK2):c.9689C>T (p.Thr3230Met)	287	ANK2	HGNC:493	Conflicting interpretations of pathogenicity	0	2021-12-01	752093696	RCV001233301|RCV002375241	MONDO:MONDO:0002442,MeSH:D008133,MedGen:C0023976|MedGen:CN230736	Long QT syndrome|Cardiovascular phenotype	germline	germline	GRCh38	4q26	criteria provided, conflicting interpretations	-
4	113358840	113358840	C	G	943764	single nucleotide variant	NM_001148.6(ANK2):c.10222C>G (p.Arg3408Gly)	287	ANK2	HGNC:493	Uncertain significance	0	2021-11-08	773715451	RCV001236165|RCV002430009	MONDO:MONDO:0002442,MeSH:D008133,MedGen:C0023976|MedGen:CN230736	Long QT syndrome|Cardiovascular phenotype	germline	germline	GRCh38	4q26	criteria provided, multiple submitters, no conflicts	-
4	113358913	113358913	C	A	943765	single nucleotide variant	NM_001148.6(ANK2):c.10295C>A (p.Ala3432Asp)	287	ANK2	HGNC:493	Conflicting interpretations of pathogenicity	0	2021-08-24	147245875	RCV001235127|RCV002379896	MONDO:MONDO:0002442,MeSH:D008133,MedGen:C0023976|MedGen:CN230736	Long QT syndrome|Cardiovascular phenotype	germline	germline	GRCh38	4q26	criteria provided, conflicting interpretations	-
4	185504577	185504577	G	A	943913	single nucleotide variant	NM_014476.6(PDLIM3):c.803C>T (p.Pro268Leu)	27295	PDLIM3	HGNC:20767	Uncertain significance	0	2021-08-20	1188446991	RCV001234012|RCV001702091	EFO:EFO_0000407,Human Phenotype Ontology:HP:0001644,Human Phenotype Ontology:HP:0001725,Human Phenotype Ontology:HP:0005159,Human Phenotype Ontology:HP:0200130,MONDO:MONDO:0005021,MeSH:D002311,MedGen:C0007193,Orphanet:217604;Human Phenotype Ontology:HP:0001639,MONDO:MONDO:0005045,MeSH:D002312,MedGen:C0007194,Orphanet:217569|MedGen:CN517202	Primary dilated cardiomyopathy;Hypertrophic cardiomyopathy|not provided	germline	germline	GRCh38	4q35.1	criteria provided, single submitter	-
4	185504578	185504578	G	T	943914	single nucleotide variant	NM_014476.6(PDLIM3):c.802C>A (p.Pro268Thr)	27295	PDLIM3	HGNC:20767	Uncertain significance	0	2021-09-01	542630585	RCV001231601	EFO:EFO_0000407,Human Phenotype Ontology:HP:0001644,Human Phenotype Ontology:HP:0001725,Human Phenotype Ontology:HP:0005159,Human Phenotype Ontology:HP:0200130,MONDO:MONDO:0005021,MeSH:D002311,MedGen:C0007193,Orphanet:217604;Human Phenotype Ontology:HP:0001639,MONDO:MONDO:0005045,MeSH:D002312,MedGen:C0007194,Orphanet:217569	Primary dilated cardiomyopathy;Hypertrophic cardiomyopathy	germline	germline	GRCh38	4q35.1	criteria provided, single submitter	-
4	185506611	185506611	C	T	943915	single nucleotide variant	NM_014476.6(PDLIM3):c.704G>A (p.Arg235Gln)	27295	PDLIM3	HGNC:20767	Uncertain significance	0	2022-07-06	765915778	RCV001230247	EFO:EFO_0000407,Human Phenotype Ontology:HP:0001644,Human Phenotype Ontology:HP:0001725,Human Phenotype Ontology:HP:0005159,Human Phenotype Ontology:HP:0200130,MONDO:MONDO:0005021,MeSH:D002311,MedGen:C0007193,Orphanet:217604;Human Phenotype Ontology:HP:0001639,MONDO:MONDO:0005045,MeSH:D002312,MedGen:C0007194,Orphanet:217569	Primary dilated cardiomyopathy;Hypertrophic cardiomyopathy	germline	germline	GRCh38	4q35.1	criteria provided, single submitter	-
4	185506619	185506619	G	C	943916	single nucleotide variant	NM_014476.6(PDLIM3):c.696C>G (p.Asp232Glu)	27295	PDLIM3	HGNC:20767	Uncertain significance	0	2022-01-19	148256486	RCV001234833|RCV002375246	EFO:EFO_0000407,Human Phenotype Ontology:HP:0001644,Human Phenotype Ontology:HP:0001725,Human Phenotype Ontology:HP:0005159,Human Phenotype Ontology:HP:0200130,MONDO:MONDO:0005021,MeSH:D002311,MedGen:C0007193,Orphanet:217604;Human Phenotype Ontology:HP:0001639,MONDO:MONDO:0005045,MeSH:D002312,MedGen:C0007194,Orphanet:217569|MeSH:D030342,MedGen:C0950123	Primary dilated cardiomyopathy;Hypertrophic cardiomyopathy|Inborn genetic diseases	germline	germline	GRCh38	4q35.1	criteria provided, multiple submitters, no conflicts	-
4	185535377	185535377	C	A	943917	single nucleotide variant	NM_014476.6(PDLIM3):c.58G>T (p.Gly20Cys)	27295	PDLIM3	HGNC:20767	Uncertain significance	0	2021-08-20	1305441463	RCV001227246	EFO:EFO_0000407,Human Phenotype Ontology:HP:0001644,Human Phenotype Ontology:HP:0001725,Human Phenotype Ontology:HP:0005159,Human Phenotype Ontology:HP:0200130,MONDO:MONDO:0005021,MeSH:D002311,MedGen:C0007193,Orphanet:217604;Human Phenotype Ontology:HP:0001639,MONDO:MONDO:0005045,MeSH:D002312,MedGen:C0007194,Orphanet:217569	Primary dilated cardiomyopathy;Hypertrophic cardiomyopathy	germline	germline	GRCh38	4q35.1	criteria provided, single submitter	-
4	185535379	185535379	C	G	943918	single nucleotide variant	NM_014476.6(PDLIM3):c.56G>C (p.Gly19Ala)	27295	PDLIM3	HGNC:20767	Uncertain significance	0	2021-08-31	2095751946	RCV001226455	EFO:EFO_0000407,Human Phenotype Ontology:HP:0001644,Human Phenotype Ontology:HP:0001725,Human Phenotype Ontology:HP:0005159,Human Phenotype Ontology:HP:0200130,MONDO:MONDO:0005021,MeSH:D002311,MedGen:C0007193,Orphanet:217604;Human Phenotype Ontology:HP:0001639,MONDO:MONDO:0005045,MeSH:D002312,MedGen:C0007194,Orphanet:217569	Primary dilated cardiomyopathy;Hypertrophic cardiomyopathy	germline	germline	GRCh38	4q35.1	criteria provided, single submitter	-
5	173233020	173233020	A	G	944543	single nucleotide variant	NM_004387.4(NKX2-5):c.524T>C (p.Leu175Pro)	1482	NKX2-5	HGNC:2488	Uncertain significance	0	2021-08-28	1761356915	RCV001235147|RCV002504322	MONDO:MONDO:0007173,MedGen:C3276096,OMIM:108900,Orphanet:1479|MedGen:CN517202	Atrial septal defect 7|not provided	germline;unknown	germline	GRCh38	5q35.1	criteria provided, multiple submitters, no conflicts	-
7	150946944	150946944	G	C	945516	single nucleotide variant	NM_000238.4(KCNH2):c.3263C>G (p.Pro1088Arg)	3757	KCNH2	HGNC:6251	Uncertain significance	0	2021-08-28	1800912992	RCV001227449	MONDO:MONDO:0002442,MeSH:D008133,MedGen:C0023976	Long QT syndrome	germline	germline	GRCh38	7q36.1	criteria provided, single submitter	-
7	150947343	150947343	T	C	945517	single nucleotide variant	NM_000238.4(KCNH2):c.3137A>G (p.Gln1046Arg)	3757	KCNH2	HGNC:6251	Uncertain significance	0	2021-08-31	1800934521	RCV001231864	MONDO:MONDO:0002442,MeSH:D008133,MedGen:C0023976	Long QT syndrome	germline	germline	GRCh38	7q36.1	criteria provided, single submitter	-
7	150947864	150947864	C	G	945518	single nucleotide variant	NM_000238.4(KCNH2):c.2707G>C (p.Gly903Arg)	3757	KCNH2	HGNC:6251	Uncertain significance	0	2022-02-05	199473669	RCV001233742	MONDO:MONDO:0002442,MeSH:D008133,MedGen:C0023976	Long QT syndrome	germline	germline	GRCh38	7q36.1	criteria provided, single submitter	-
7	150948524	150948524	G	A	945519	single nucleotide variant	NM_000238.4(KCNH2):c.2612C>T (p.Ser871Phe)	3757	KCNH2	HGNC:6251	Uncertain significance	0	2021-09-01	1177213407	RCV001226934	MONDO:MONDO:0002442,MeSH:D008133,MedGen:C0023976	Long QT syndrome	germline	germline	GRCh38	7q36.1	criteria provided, single submitter	-
7	150948542	150948542	G	A	945520	single nucleotide variant	NM_000238.4(KCNH2):c.2594C>T (p.Thr865Ile)	3757	KCNH2	HGNC:6251	Uncertain significance	0	2021-10-19	768059097	RCV001230149|RCV002429984	MONDO:MONDO:0002442,MeSH:D008133,MedGen:C0023976|MedGen:CN230736	Long QT syndrome|Cardiovascular phenotype	germline	germline	GRCh38	7q36.1	criteria provided, multiple submitters, no conflicts	-
7	150950275	150950275	G	C	945521	single nucleotide variant	NM_000238.4(KCNH2):c.2291C>G (p.Pro764Arg)	3757	KCNH2	HGNC:6251	Uncertain significance	0	2021-08-28	878853773	RCV001227965	MONDO:MONDO:0002442,MeSH:D008133,MedGen:C0023976	Long QT syndrome	germline	germline	GRCh38	7q36.1	criteria provided, single submitter	-
7	150951024	150951024	C	T	945522	single nucleotide variant	NM_000238.4(KCNH2):c.2042G>A (p.Arg681Gln)	3757	KCNH2	HGNC:6251	Uncertain significance	0	2022-03-03	1801131066	RCV001230258	MONDO:MONDO:0002442,MeSH:D008133,MedGen:C0023976	Long QT syndrome	germline	germline	GRCh38	7q36.1	criteria provided, single submitter	-
7	150951771	150951771	C	T	945524	single nucleotide variant	NM_000238.4(KCNH2):c.1622G>A (p.Arg541His)	3757	KCNH2	HGNC:6251	Uncertain significance	0	2022-08-04	1297393452	RCV001234216|RCV001841191|RCV003117859	MONDO:MONDO:0002442,MeSH:D008133,MedGen:C0023976|EFO:EFO_0004269,Human Phenotype Ontology:HP:0001656,Human Phenotype Ontology:HP:0001661,Human Phenotype Ontology:HP:0001665,Human Phenotype Ontology:HP:0001666,Human Phenotype Ontology:HP:0001687,Human Phenotype Ontology:HP:0001721,Human Phenotype Ontology:HP:0004351,Human Phenotype Ontology:HP:0005158,Human Phenotype Ontology:HP:0011675,MedGen:C0003811|MedGen:CN517202	Long QT syndrome|Cardiac arrhythmia|not provided	germline	germline	GRCh38	7q36.1	criteria provided, multiple submitters, no conflicts	-
7	150958067	150958067	G	C	945526	single nucleotide variant	NM_000238.4(KCNH2):c.908C>G (p.Ala303Gly)	3757	KCNH2	HGNC:6251	Uncertain significance	0	2022-01-06	1165306519	RCV001230159	MONDO:MONDO:0002442,MeSH:D008133,MedGen:C0023976	Long QT syndrome	germline	germline	GRCh38	7q36.1	criteria provided, single submitter	-
7	150958497	150958497	C	A	945530	single nucleotide variant	NM_000238.4(KCNH2):c.478G>T (p.Ala160Ser)	3757	KCNH2	HGNC:6251	Uncertain significance	0	2022-10-13	1210130846	RCV001228478|RCV002339623|RCV002491723	MONDO:MONDO:0002442,MeSH:D008133,MedGen:C0023976|MedGen:CN230736|MONDO:MONDO:0012312,MedGen:C1865020,OMIM:609620,Orphanet:51083;MONDO:MONDO:0013367,MedGen:C3150943,OMIM:613688,Orphanet:101016,Orphanet:768	Long QT syndrome|Cardiovascular phenotype|Short QT syndrome type 1;Long QT syndrome 2	germline;unknown	germline	GRCh38	7q36.1	criteria provided, multiple submitters, no conflicts	-
7	150974785	150974785	G	A	945531	single nucleotide variant	NM_000238.4(KCNH2):c.233C>T (p.Ala78Val)	3757	KCNH2	HGNC:6251	Uncertain significance	0	2021-08-31	1801933488	RCV001230469	MONDO:MONDO:0002442,MeSH:D008133,MedGen:C0023976	Long QT syndrome	germline	germline	GRCh38	7q36.1	criteria provided, single submitter	-
7	81961999	81961999	G	A	945764	single nucleotide variant	NM_000722.4(CACNA2D1):c.2861C>T (p.Thr954Met)	781	CACNA2D1	HGNC:1399	Uncertain significance	0	2022-09-06	111888027	RCV001225447|RCV002436876	MONDO:MONDO:0015263,MedGen:C1142166,OMIM:PS601144,Orphanet:130|MedGen:CN230736	Brugada syndrome|Cardiovascular phenotype	germline	germline	GRCh38	7q21.11	criteria provided, multiple submitters, no conflicts	-
7	81983324	81983324	G	A	945765	single nucleotide variant	NM_000722.4(CACNA2D1):c.1884C>T (p.Gly628=)	781	CACNA2D1	HGNC:1399	Uncertain significance	0	2021-08-31	752092062	RCV001229540	MONDO:MONDO:0015263,MedGen:C1142166,OMIM:PS601144,Orphanet:130	Brugada syndrome	germline	germline	GRCh38	7q21.11	criteria provided, single submitter	-
7	92002621	92002621	T	G	945775	single nucleotide variant	NM_005751.5(AKAP9):c.2704T>G (p.Leu902Val)	10142	AKAP9	HGNC:379	Uncertain significance	0	2021-08-28	893173151	RCV001225917	MONDO:MONDO:0002442,MeSH:D008133,MedGen:C0023976	Long QT syndrome	germline	germline	GRCh38	7q21.2	criteria provided, single submitter	-
7	92002914	92002914	C	G	945776	single nucleotide variant	NM_005751.5(AKAP9):c.2997C>G (p.Ile999Met)	10142	AKAP9	HGNC:379	Uncertain significance	0	2022-10-02	1425297084	RCV001231881|RCV002436909	MONDO:MONDO:0002442,MeSH:D008133,MedGen:C0023976|MedGen:CN230736	Long QT syndrome|Cardiovascular phenotype	germline	germline	GRCh38	7q21.2	criteria provided, multiple submitters, no conflicts	-
7	92016160	92016160	C	T	945777	single nucleotide variant	NM_005751.5(AKAP9):c.3644C>T (p.Thr1215Ile)	10142	AKAP9	HGNC:379	Uncertain significance	0	2021-08-26	762026625	RCV001228947	MONDO:MONDO:0002442,MeSH:D008133,MedGen:C0023976	Long QT syndrome	germline	germline	GRCh38	7q21.2	criteria provided, single submitter	-
7	92079803	92079803	G	C	945778	single nucleotide variant	NM_005751.5(AKAP9):c.7670G>C (p.Ser2557Thr)	10142	AKAP9	HGNC:379	Uncertain significance	0	2021-08-24	754006562	RCV001236661	MONDO:MONDO:0002442,MeSH:D008133,MedGen:C0023976	Long QT syndrome	germline	germline	GRCh38	7q21.2	criteria provided, single submitter	-
7	92085684	92085684	G	C	945779	single nucleotide variant	NM_005751.5(AKAP9):c.9022G>C (p.Glu3008Gln)	10142	AKAP9	HGNC:379	Uncertain significance	0	2022-03-19	190695638	RCV001231432	MONDO:MONDO:0002442,MeSH:D008133,MedGen:C0023976	Long QT syndrome	germline	germline	GRCh38	7q21.2	criteria provided, single submitter	-
7	92093293	92093293	C	A	945780	single nucleotide variant	NM_005751.5(AKAP9):c.9555C>A (p.His3185Gln)	10142	AKAP9	HGNC:379	Uncertain significance	0	2021-09-02	1815955125	RCV001236488	MONDO:MONDO:0002442,MeSH:D008133,MedGen:C0023976	Long QT syndrome	germline	germline	GRCh38	7q21.2	criteria provided, single submitter	-
7	92096839	92096839	C	G	945781	single nucleotide variant	NM_005751.5(AKAP9):c.9880C>G (p.Arg3294Gly)	10142	AKAP9	HGNC:379	Uncertain significance	0	2022-03-18	145355395	RCV001231095	MONDO:MONDO:0002442,MeSH:D008133,MedGen:C0023976	Long QT syndrome	germline	germline	GRCh38	7q21.2	criteria provided, single submitter	-
7	92097080	92097080	T	G	945782	single nucleotide variant	NM_005751.5(AKAP9):c.10121T>G (p.Leu3374Trp)	10142	AKAP9	HGNC:379	Uncertain significance	0	2022-06-04	1816731476	RCV001229636	MONDO:MONDO:0002442,MeSH:D008133,MedGen:C0023976	Long QT syndrome	germline	germline	GRCh38	7q21.2	criteria provided, single submitter	-
7	92097673	92097673	G	T	945783	single nucleotide variant	NM_005751.5(AKAP9):c.10486G>T (p.Ala3496Ser)	10142	AKAP9	HGNC:379	Uncertain significance	0	2021-08-28	759219564	RCV001232407	MONDO:MONDO:0002442,MeSH:D008133,MedGen:C0023976	Long QT syndrome	germline	germline	GRCh38	7q21.2	criteria provided, single submitter	-
8	11708911	11708911	C	T	945824	single nucleotide variant	NM_001308093.3(GATA4):c.599C>T (p.Ala200Val)	2626	GATA4	HGNC:4173	Uncertain significance	0	2021-12-24	1313649801	RCV001229418|RCV001751445	MONDO:MONDO:0013747,MedGen:C3280781,OMIM:614430|MedGen:CN517202	Atrioventricular septal defect 4|not provided	germline	germline	GRCh38	8p23.1	criteria provided, multiple submitters, no conflicts	-
8	11757022	11757022	G	A	945825	single nucleotide variant	NM_001308093.3(GATA4):c.1088G>A (p.Arg363His)	2626	GATA4	HGNC:4173	Uncertain significance	0	2022-01-26	139893755	RCV001232218|RCV002563217	MONDO:MONDO:0013747,MedGen:C3280781,OMIM:614430|MeSH:D030342,MedGen:C0950123	Atrioventricular septal defect 4|Inborn genetic diseases	germline	germline	GRCh38	8p23.1	criteria provided, multiple submitters, no conflicts	-
8	11758365	11758365	C	G	945826	single nucleotide variant	NM_001308093.3(GATA4):c.1222C>G (p.Pro408Ala)	2626	GATA4	HGNC:4173	Uncertain significance	0	2021-08-26	1585706968	RCV001233453	MONDO:MONDO:0013747,MedGen:C3280781,OMIM:614430	Atrioventricular septal defect 4	germline	germline	GRCh38	8p23.1	criteria provided, single submitter	-
10	18498361	18498361	C	G	946850	single nucleotide variant	NM_201596.3(CACNB2):c.340C>G (p.Pro114Ala)	783	CACNB2	HGNC:1402	Uncertain significance	0	2021-11-22	768218683	RCV001225504|RCV002563669	MONDO:MONDO:0012743,MedGen:C2678477,OMIM:611876,Orphanet:130|MeSH:D030342,MedGen:C0950123	Brugada syndrome 4|Inborn genetic diseases	germline	germline	GRCh38	10p12.31	criteria provided, multiple submitters, no conflicts	-
10	18539258	18539258	G	A	946851	single nucleotide variant	NM_201596.3(CACNB2):c.1517G>A (p.Arg506His)	783	CACNB2	HGNC:1402	Uncertain significance	0	2022-07-25	532262049	RCV001226135|RCV002379864	MONDO:MONDO:0012743,MedGen:C2678477,OMIM:611876,Orphanet:130|MedGen:CN230736	Brugada syndrome 4|Cardiovascular phenotype	germline	germline	GRCh38	10p12.31	criteria provided, multiple submitters, no conflicts	-
10	18539366	18539366	G	A	946852	single nucleotide variant	NM_201596.3(CACNB2):c.1625G>A (p.Arg542His)	783	CACNB2	HGNC:1402	Uncertain significance	0	2023-03-01	571637787	RCV001228665|RCV002393563|RCV003222265	MONDO:MONDO:0012743,MedGen:C2678477,OMIM:611876,Orphanet:130|MedGen:CN230736|MedGen:CN517202	Brugada syndrome 4|Cardiovascular phenotype|not provided	germline	germline	GRCh38	10p12.31	criteria provided, multiple submitters, no conflicts	-
10	18539626	18539626	A	G	946853	single nucleotide variant	NM_201596.3(CACNB2):c.1885A>G (p.Lys629Glu)	783	CACNB2	HGNC:1402	Uncertain significance	0	2022-03-09	1554843156	RCV001232858	MONDO:MONDO:0012743,MedGen:C2678477,OMIM:611876,Orphanet:130	Brugada syndrome 4	germline	germline	GRCh38	10p12.31	criteria provided, single submitter	-
10	20809874	20809874	G	A	946854	single nucleotide variant	NM_006393.3(NEBL):c.2543C>T (p.Pro848Leu)	10529	NEBL	HGNC:16932	Uncertain significance	0	2022-02-01	1837961214	RCV001237338	EFO:EFO_0000407,Human Phenotype Ontology:HP:0001644,Human Phenotype Ontology:HP:0001725,Human Phenotype Ontology:HP:0005159,Human Phenotype Ontology:HP:0200130,MONDO:MONDO:0005021,MeSH:D002311,MedGen:C0007193,Orphanet:217604	Primary dilated cardiomyopathy	germline	germline	GRCh38	10p12.31	criteria provided, single submitter	-
10	20809883	20809883	C	T	946855	single nucleotide variant	NM_006393.3(NEBL):c.2534G>A (p.Arg845His)	10529	NEBL	HGNC:16932	Uncertain significance	0	2022-03-18	761052528	RCV001235259	EFO:EFO_0000407,Human Phenotype Ontology:HP:0001644,Human Phenotype Ontology:HP:0001725,Human Phenotype Ontology:HP:0005159,Human Phenotype Ontology:HP:0200130,MONDO:MONDO:0005021,MeSH:D002311,MedGen:C0007193,Orphanet:217604	Primary dilated cardiomyopathy	germline	germline	GRCh38	10p12.31	criteria provided, single submitter	-
10	20817640	20817640	T	C	946856	single nucleotide variant	NM_006393.3(NEBL):c.2108A>G (p.Glu703Gly)	10529	NEBL	HGNC:16932	Uncertain significance	0	2021-08-20	907637021	RCV001236010	EFO:EFO_0000407,Human Phenotype Ontology:HP:0001644,Human Phenotype Ontology:HP:0001725,Human Phenotype Ontology:HP:0005159,Human Phenotype Ontology:HP:0200130,MONDO:MONDO:0005021,MeSH:D002311,MedGen:C0007193,Orphanet:217604	Primary dilated cardiomyopathy	germline	germline	GRCh38	10p12.31	criteria provided, single submitter	-
10	20835521	20835521	C	T	946857	single nucleotide variant	NM_006393.3(NEBL):c.1441G>A (p.Ala481Thr)	10529	NEBL	HGNC:16932	Uncertain significance	0	2022-01-05	1291010559	RCV001225989	EFO:EFO_0000407,Human Phenotype Ontology:HP:0001644,Human Phenotype Ontology:HP:0001725,Human Phenotype Ontology:HP:0005159,Human Phenotype Ontology:HP:0200130,MONDO:MONDO:0005021,MeSH:D002311,MedGen:C0007193,Orphanet:217604	Primary dilated cardiomyopathy	germline	germline	GRCh38	10p12.31	criteria provided, single submitter	-
10	20858309	20858309	A	T	946858	single nucleotide variant	NM_006393.3(NEBL):c.834T>A (p.Asp278Glu)	10529	NEBL	HGNC:16932	Uncertain significance	0	2022-07-26	562939997	RCV001235709	EFO:EFO_0000407,Human Phenotype Ontology:HP:0001644,Human Phenotype Ontology:HP:0001725,Human Phenotype Ontology:HP:0005159,Human Phenotype Ontology:HP:0200130,MONDO:MONDO:0005021,MeSH:D002311,MedGen:C0007193,Orphanet:217604	Primary dilated cardiomyopathy	germline	germline	GRCh38	10p12.31	criteria provided, single submitter	-
10	20859738	20859738	T	C	946859	single nucleotide variant	NM_006393.3(NEBL):c.773A>G (p.Gln258Arg)	10529	NEBL	HGNC:16932	Uncertain significance	0	2022-09-11	924565857	RCV001230026	EFO:EFO_0000407,Human Phenotype Ontology:HP:0001644,Human Phenotype Ontology:HP:0001725,Human Phenotype Ontology:HP:0005159,Human Phenotype Ontology:HP:0200130,MONDO:MONDO:0005021,MeSH:D002311,MedGen:C0007193,Orphanet:217604	Primary dilated cardiomyopathy	germline	germline	GRCh38	10p12.31	criteria provided, single submitter	-
10	20869751	20869751	T	A	946860	single nucleotide variant	NM_006393.3(NEBL):c.571A>T (p.Ile191Phe)	10529	NEBL	HGNC:16932	Uncertain significance	0	2019-09-20	746403443	RCV001232417	EFO:EFO_0000407,Human Phenotype Ontology:HP:0001644,Human Phenotype Ontology:HP:0001725,Human Phenotype Ontology:HP:0005159,Human Phenotype Ontology:HP:0200130,MONDO:MONDO:0005021,MeSH:D002311,MedGen:C0007193,Orphanet:217604	Primary dilated cardiomyopathy	germline	germline	GRCh38	10p12.31	criteria provided, single submitter	-
10	20888155	20888155	C	T	946861	single nucleotide variant	NM_006393.3(NEBL):c.311G>A (p.Arg104Gln)	10529	NEBL	HGNC:16932	Uncertain significance	0	2022-04-07	537661572	RCV001234905|RCV001701307	EFO:EFO_0000407,Human Phenotype Ontology:HP:0001644,Human Phenotype Ontology:HP:0001725,Human Phenotype Ontology:HP:0005159,Human Phenotype Ontology:HP:0200130,MONDO:MONDO:0005021,MeSH:D002311,MedGen:C0007193,Orphanet:217604|MedGen:CN517202	Primary dilated cardiomyopathy|not provided	germline	germline	GRCh38	10p12.31	criteria provided, single submitter	-
11	118143923	118143923	C	T	947333	single nucleotide variant	NM_174934.4(SCN4B):c.373G>A (p.Asp125Asn)	6330	SCN4B	HGNC:10592	Uncertain significance	0	2021-08-28	1353607051	RCV001235232	MONDO:MONDO:0012737,MedGen:C2678484,OMIM:611819,Orphanet:101016,Orphanet:768	Long QT syndrome 10	germline	germline	GRCh38	11q23.3	criteria provided, single submitter	-
11	118143997	118143997	C	G	947334	single nucleotide variant	NM_174934.4(SCN4B):c.299G>C (p.Arg100Pro)	6330	SCN4B	HGNC:10592	Uncertain significance	0	2021-09-01	779514077	RCV001234014	MONDO:MONDO:0012737,MedGen:C2678484,OMIM:611819,Orphanet:101016,Orphanet:768	Long QT syndrome 10	germline	germline	GRCh38	11q23.3	criteria provided, single submitter	-
11	118168278	118168278	C	A	947335	single nucleotide variant	NM_004588.5(SCN2B):c.255G>T (p.Met85Ile)	6327	SCN2B	HGNC:10589	Uncertain significance	0	2021-09-01	767512158	RCV001228870	MONDO:MONDO:0014156,MedGen:C3809312,OMIM:615378	Atrial fibrillation, familial, 14	germline	germline	GRCh38	11q23.3	criteria provided, single submitter	-
11	123645646	123645646	C	T	947354	single nucleotide variant	NM_001040151.2(SCN3B):c.160G>A (p.Val54Met)	55800	SCN3B	HGNC:20665	Uncertain significance	0	2021-09-01	377237114	RCV001229539	MONDO:MONDO:0013146,MedGen:C2751088,OMIM:613120,Orphanet:130	Brugada syndrome 7	germline	germline	GRCh38	11q24.1	criteria provided, single submitter	-
11	128912021	128912021	A	T	947357	single nucleotide variant	NM_000890.5(KCNJ5):c.748A>T (p.Ile250Phe)	3762	KCNJ5	HGNC:6266	Uncertain significance	0	2019-10-30	769317544	RCV001237159|RCV001760252	MONDO:MONDO:0002442,MeSH:D008133,MedGen:C0023976|MedGen:CN517202	Long QT syndrome|not provided	germline	germline	GRCh38	11q24.3	criteria provided, multiple submitters, no conflicts	-
11	128916681	128916681	G	C	947358	single nucleotide variant	NM_000890.5(KCNJ5):c.1210G>C (p.Asp404His)	3762	KCNJ5	HGNC:6266	Uncertain significance	0	2021-08-27	1265998559	RCV001233155	MONDO:MONDO:0002442,MeSH:D008133,MedGen:C0023976	Long QT syndrome	germline	germline	GRCh38	11q24.3	criteria provided, single submitter	-
11	2445337	2445337	G	C	947393	single nucleotide variant	NM_000218.3(KCNQ1):c.239G>C (p.Gly80Ala)	3784	KCNQ1	HGNC:6294	Uncertain significance	0	2021-09-01	1846021110	RCV001234051	MONDO:MONDO:0002442,MeSH:D008133,MedGen:C0023976	Long QT syndrome	germline	germline	GRCh38	11p15.5	criteria provided, single submitter	-
11	2583477	2583477	A	C	947394	single nucleotide variant	NM_000218.3(KCNQ1):c.964A>C (p.Thr322Pro)	3784	KCNQ1	HGNC:6294	Likely pathogenic	1	2022-10-13	199472754	RCV001234269	MONDO:MONDO:0002442,MeSH:D008133,MedGen:C0023976	Long QT syndrome	germline	germline	GRCh38	11p15.5	criteria provided, single submitter	-
11	2588785	2588785	C	G	947395	single nucleotide variant	NM_000218.3(KCNQ1):c.1324C>G (p.His442Asp)	3784	KCNQ1	HGNC:6294	Uncertain significance	0	2021-08-27	72549409	RCV001238016	MONDO:MONDO:0002442,MeSH:D008133,MedGen:C0023976	Long QT syndrome	germline	germline	GRCh38	11p15.5	criteria provided, single submitter	-
12	115983496	115983496	G	C	947792	single nucleotide variant	NM_015335.5(MED13L):c.4576C>G (p.Pro1526Ala)	23389	MED13L	HGNC:22962	Uncertain significance	0	2022-07-25	752521430	RCV001230338	MONDO:MONDO:0012128,MedGen:C1837341,OMIM:608808,Orphanet:860	Transposition of the great arteries, dextro-looped	germline	germline	GRCh38	12q24.21	criteria provided, single submitter	-
12	116007635	116007635	G	A	947793	single nucleotide variant	NM_015335.5(MED13L):c.2014C>T (p.Leu672Phe)	23389	MED13L	HGNC:22962	Uncertain significance	0	2021-08-28	753868437	RCV001238003	MONDO:MONDO:0012128,MedGen:C1837341,OMIM:608808,Orphanet:860	Transposition of the great arteries, dextro-looped	germline	germline	GRCh38	12q24.21	criteria provided, single submitter	-
12	2115311	2115311	C	T	947945	single nucleotide variant	NM_000719.7(CACNA1C):c.137C>T (p.Pro46Leu)	775	CACNA1C	HGNC:1390	Uncertain significance	0	2022-05-07	770830796	RCV001229896	MONDO:MONDO:0002442,MeSH:D008133,MedGen:C0023976	Long QT syndrome	germline	germline	GRCh38	12p13.33	criteria provided, single submitter	-
12	2115356	2115356	A	C	947946	single nucleotide variant	NM_000719.7(CACNA1C):c.182A>C (p.Gln61Pro)	775	CACNA1C	HGNC:1390	Uncertain significance	0	2021-08-28	2083416747	RCV001237215	MONDO:MONDO:0002442,MeSH:D008133,MedGen:C0023976	Long QT syndrome	germline	germline	GRCh38	12p13.33	criteria provided, single submitter	-
12	21765853	21765853	T	C	947958	single nucleotide variant	NM_004982.4(KCNJ8):c.1145A>G (p.Lys382Arg)	3764	KCNJ8	HGNC:6269	Uncertain significance	0	2021-09-01	752063865	RCV001225347	MONDO:MONDO:0015263,MedGen:C1142166,OMIM:PS601144,Orphanet:130	Brugada syndrome	germline	germline	GRCh38	12p12.1	criteria provided, single submitter	-
12	21936668	21936668	G	C	947972	single nucleotide variant	NM_020297.4(ABCC9):c.7C>G (p.Leu3Val)	10060	ABCC9	HGNC:60	Uncertain significance	0	2021-10-14	976596252	RCV001236102|RCV002480771	MONDO:MONDO:0012062,MedGen:C1837839,OMIM:608569,Orphanet:154|MONDO:MONDO:0859224,MedGen:C5676904,OMIM:619719;MONDO:MONDO:0012062,MedGen:C1837839,OMIM:608569,Orphanet:154;MONDO:MONDO:0009406,MedGen:C0795905,OMIM:239850,Orphanet:1517;MONDO:MONDO:0013545,MedGen:C3279695,OMIM:614050	Dilated cardiomyopathy 1O|Intellectual disability and myopathy syndrome;Dilated cardiomyopathy 1O;Hypertrichotic osteochondrodysplasia Cantu type;Atrial fibrillation, familial, 12	germline;unknown	germline	GRCh38	12p12.1	criteria provided, multiple submitters, no conflicts	-
12	2486181	2486181	A	G	947974	single nucleotide variant	NM_000719.7(CACNA1C):c.835A>G (p.Ile279Val)	775	CACNA1C	HGNC:1390	Uncertain significance	0	2021-08-20	1447529441	RCV001235284|RCV001751461	MONDO:MONDO:0002442,MeSH:D008133,MedGen:C0023976|MedGen:CN517202	Long QT syndrome|not provided	germline	germline	GRCh38	12p13.33	criteria provided, multiple submitters, no conflicts	-
12	2567696	2567696	C	T	947975	single nucleotide variant	NM_000719.7(CACNA1C):c.1797C>T (p.Gly599=)	775	CACNA1C	HGNC:1390	Likely benign	0	2022-07-26	367614356	RCV001230629|RCV002411848	MONDO:MONDO:0002442,MeSH:D008133,MedGen:C0023976|MedGen:CN230736	Long QT syndrome|Cardiovascular phenotype	germline	germline	GRCh38	12p13.33	criteria provided, multiple submitters, no conflicts	-
12	2585417	2585417	C	T	947976	single nucleotide variant	NM_000719.7(CACNA1C):c.2381C>T (p.Pro794Leu)	775	CACNA1C	HGNC:1390	Uncertain significance	0	2023-03-01	771393283	RCV001234011|RCV002451560	MONDO:MONDO:0002442,MeSH:D008133,MedGen:C0023976|MedGen:CN230736	Long QT syndrome|Cardiovascular phenotype	germline	germline	GRCh38	12p13.33	criteria provided, multiple submitters, no conflicts	-
12	2585425	2585425	G	A	947977	single nucleotide variant	NM_000719.7(CACNA1C):c.2389G>A (p.Gly797Arg)	775	CACNA1C	HGNC:1390	Uncertain significance	0	2021-08-28	2062048841	RCV001231763	MONDO:MONDO:0002442,MeSH:D008133,MedGen:C0023976	Long QT syndrome	germline	germline	GRCh38	12p13.33	criteria provided, single submitter	-
12	2593254	2593254	C	A	947978	single nucleotide variant	NM_000719.7(CACNA1C):c.2572C>A (p.Arg858Ser)	775	CACNA1C	HGNC:1390	Uncertain significance	0	2021-08-13	1409860214	RCV001233577	MONDO:MONDO:0002442,MeSH:D008133,MedGen:C0023976	Long QT syndrome	germline	germline	GRCh38	12p13.33	criteria provided, single submitter	-
12	2595874	2595874	G	C	947979	single nucleotide variant	NM_000719.7(CACNA1C):c.2664G>C (p.Arg888Ser)	775	CACNA1C	HGNC:1390	Uncertain significance	0	2022-10-17	754046062	RCV001229088	MONDO:MONDO:0002442,MeSH:D008133,MedGen:C0023976	Long QT syndrome	germline	germline	GRCh38	12p13.33	criteria provided, single submitter	-
12	2608608	2608608	A	T	947980	single nucleotide variant	NM_000719.7(CACNA1C):c.3454A>T (p.Ile1152Phe)	775	CACNA1C	HGNC:1390	Uncertain significance	0	2022-07-06	767564907	RCV001237826	MONDO:MONDO:0002442,MeSH:D008133,MedGen:C0023976	Long QT syndrome	germline	germline	GRCh38	12p13.33	criteria provided, single submitter	-
12	2651719	2651719	G	A	947981	single nucleotide variant	NM_000719.7(CACNA1C):c.4025G>A (p.Arg1342His)	775	CACNA1C	HGNC:1390	Uncertain significance	0	2022-09-07	1365999989	RCV001237906|RCV003151841	MONDO:MONDO:0002442,MeSH:D008133,MedGen:C0023976|MedGen:CN517202	Long QT syndrome|not provided	germline	germline	GRCh38	12p13.33	criteria provided, multiple submitters, no conflicts	-
12	2679646	2679646	C	A	947983	single nucleotide variant	NM_000719.7(CACNA1C):c.5294C>A (p.Ala1765Asp)	775	CACNA1C	HGNC:1390	Uncertain significance	0	2022-03-09	2097024221	RCV001227833	MONDO:MONDO:0002442,MeSH:D008133,MedGen:C0023976	Long QT syndrome	germline	germline	GRCh38	12p13.33	criteria provided, single submitter	-
12	2686199	2686199	A	G	947984	single nucleotide variant	NM_000719.7(CACNA1C):c.5714A>G (p.Lys1905Arg)	775	CACNA1C	HGNC:1390	Uncertain significance	0	2021-08-26	375147582	RCV001230156	MONDO:MONDO:0002442,MeSH:D008133,MedGen:C0023976	Long QT syndrome	germline	germline	GRCh38	12p13.33	criteria provided, single submitter	-
12	2688595	2688595	A	G	947985	single nucleotide variant	NM_000719.7(CACNA1C):c.5933A>G (p.Glu1978Gly)	775	CACNA1C	HGNC:1390	Uncertain significance	0	2021-09-01	2097648970	RCV001233985	MONDO:MONDO:0002442,MeSH:D008133,MedGen:C0023976	Long QT syndrome	germline	germline	GRCh38	12p13.33	criteria provided, single submitter	-
12	2691069	2691069	C	A	947986	single nucleotide variant	NM_000719.7(CACNA1C):c.6287C>A (p.Pro2096His)	775	CACNA1C	HGNC:1390	Uncertain significance	0	2021-09-01	2097781569	RCV001235087	MONDO:MONDO:0002442,MeSH:D008133,MedGen:C0023976	Long QT syndrome	germline	germline	GRCh38	12p13.33	criteria provided, single submitter	-
12	5044161	5044161	T	C	948059	single nucleotide variant	NM_002234.4(KCNA5):c.14T>C (p.Leu5Pro)	3741	KCNA5	HGNC:6224	Uncertain significance	0	2019-07-09	1862740772	RCV001233547	MONDO:MONDO:0012828,MedGen:C2677106,OMIM:612240	Atrial fibrillation, familial, 7	germline	germline	GRCh38	12p13.32	criteria provided, single submitter	-
12	5044217	5044217	G	T	948060	single nucleotide variant	NM_002234.4(KCNA5):c.70G>T (p.Ala24Ser)	3741	KCNA5	HGNC:6224	Uncertain significance	0	2021-09-01	1862741867	RCV001230609	MONDO:MONDO:0012828,MedGen:C2677106,OMIM:612240	Atrial fibrillation, familial, 7	germline	germline	GRCh38	12p13.32	criteria provided, single submitter	-
12	5044303	5044303	G	T	948061	single nucleotide variant	NM_002234.4(KCNA5):c.156G>T (p.Lys52Asn)	3741	KCNA5	HGNC:6224	Uncertain significance	0	2022-07-25	768347248	RCV001230636	MONDO:MONDO:0012828,MedGen:C2677106,OMIM:612240	Atrial fibrillation, familial, 7	germline	germline	GRCh38	12p13.32	criteria provided, single submitter	-
12	5044494	5044494	C	T	948062	single nucleotide variant	NM_002234.4(KCNA5):c.347C>T (p.Ser116Phe)	3741	KCNA5	HGNC:6224	Uncertain significance	0	2022-05-27	962908688	RCV001227586	MONDO:MONDO:0012828,MedGen:C2677106,OMIM:612240	Atrial fibrillation, familial, 7	germline;unknown	germline	GRCh38	12p13.32	criteria provided, multiple submitters, no conflicts	-
12	5044563	5044563	C	A	948063	single nucleotide variant	NM_002234.4(KCNA5):c.416C>A (p.Ala139Glu)	3741	KCNA5	HGNC:6224	Uncertain significance	0	2021-09-01	1351785009	RCV001234928	MONDO:MONDO:0012828,MedGen:C2677106,OMIM:612240	Atrial fibrillation, familial, 7	germline	germline	GRCh38	12p13.32	criteria provided, single submitter	-
12	5044589	5044589	G	A	948064	single nucleotide variant	NM_002234.4(KCNA5):c.442G>A (p.Asp148Asn)	3741	KCNA5	HGNC:6224	Uncertain significance	0	2021-11-11	773318785	RCV001231703|RCV001799746	MONDO:MONDO:0012828,MedGen:C2677106,OMIM:612240|MedGen:CN517202	Atrial fibrillation, familial, 7|not provided	germline	germline	GRCh38	12p13.32	criteria provided, multiple submitters, no conflicts	-
12	5044971	5044971	T	C	948065	single nucleotide variant	NM_002234.4(KCNA5):c.824T>C (p.Phe275Ser)	3741	KCNA5	HGNC:6224	Uncertain significance	0	2022-01-21	1183786437	RCV001225892	MONDO:MONDO:0012828,MedGen:C2677106,OMIM:612240	Atrial fibrillation, familial, 7	germline	germline	GRCh38	12p13.32	criteria provided, single submitter	-
14	23402467	23402467	C	T	948491	single nucleotide variant	NM_002471.4(MYH6):c.1138G>A (p.Glu380Lys)	4624	MYH6	HGNC:7576	Uncertain significance	0	2022-09-03	768924353	RCV001231664|RCV002497791	MONDO:MONDO:0013197,MedGen:C2750467,OMIM:613251|MONDO:MONDO:0013198,MedGen:C2750466,OMIM:613252,Orphanet:154;MONDO:MONDO:0013197,MedGen:C2750467,OMIM:613251;MONDO:MONDO:0013568,MedGen:C3279791,OMIM:614090,Orphanet:166282;MONDO:MONDO:0008647,MedGen:C3495498,OMIM:192600;MONDO:MONDO:0013567,MedGen:C3279790,OMIM:614089,Orphanet:1478	Hypertrophic cardiomyopathy 14|Dilated cardiomyopathy 1EE;Hypertrophic cardiomyopathy 14;Sick sinus syndrome 3, susceptibility to;Hypertrophic cardiomyopathy 1;Atrial septal defect 3	germline;unknown	germline	GRCh38	14q11.2	criteria provided, multiple submitters, no conflicts	-
14	23405298	23405298	G	A	948493	single nucleotide variant	NM_002471.4(MYH6):c.427C>T (p.Arg143Trp)	4624	MYH6	HGNC:7576	Uncertain significance	0	2022-09-16	2277473	RCV001233069|RCV001751458|RCV002484275	MONDO:MONDO:0013197,MedGen:C2750467,OMIM:613251|MedGen:CN517202|MONDO:MONDO:0008647,MedGen:C3495498,OMIM:192600;MONDO:MONDO:0013567,MedGen:C3279790,OMIM:614089,Orphanet:1478;MONDO:MONDO:0013198,MedGen:C2750466,OMIM:613252,Orphanet:154;MONDO:MONDO:0013197,MedGen:C2750467,OMIM:613251;MONDO:MONDO:0013568,MedGen:C3279791,OMIM:614090,Orphanet:166282	Hypertrophic cardiomyopathy 14|not provided|Hypertrophic cardiomyopathy 1;Atrial septal defect 3;Dilated cardiomyopathy 1EE;Hypertrophic cardiomyopathy 14;Sick sinus syndrome 3, susceptibility to	germline;unknown	germline	GRCh38	14q11.2	criteria provided, multiple submitters, no conflicts	-
14	90404693	90404693	C	A	948723	single nucleotide variant	NM_006888.6(CALM1):c.426C>A (p.Phe142Leu)	801	CALM1	HGNC:1442	Pathogenic	1	2021-09-02	199744595	RCV001235389	MONDO:MONDO:0014548,MedGen:C4015671,OMIM:616247,Orphanet:101016,Orphanet:768;MONDO:MONDO:0013966,MedGen:C3554047,OMIM:614916,Orphanet:3286	Long QT syndrome 14;Catecholaminergic polymorphic ventricular tachycardia 4	germline	germline	GRCh38	14q32.11	criteria provided, single submitter	-
15	34790555	34790555	T	C	948847	single nucleotide variant	NM_005159.5(ACTC1):c.991A>G (p.Ile331Val)	70	ACTC1	HGNC:143	Uncertain significance	0	2021-09-02	730880405	RCV001229277	MONDO:MONDO:0013011,MedGen:C2748552,OMIM:612794,Orphanet:1478;MONDO:MONDO:0013261,MedGen:C3150681,OMIM:613424,Orphanet:154,Orphanet:54260;MONDO:MONDO:0012799,MedGen:C2677506,OMIM:612098	Atrial septal defect 5;Dilated cardiomyopathy 1R;Hypertrophic cardiomyopathy 11	germline	germline	GRCh38	15q14	criteria provided, single submitter	-
15	34792171	34792171	C	G	948848	single nucleotide variant	NM_005159.5(ACTC1):c.727G>C (p.Glu243Gln)	70	ACTC1	HGNC:143	Uncertain significance	0	2021-08-28	1891718487	RCV001227300	MONDO:MONDO:0013011,MedGen:C2748552,OMIM:612794,Orphanet:1478;MONDO:MONDO:0013261,MedGen:C3150681,OMIM:613424,Orphanet:154,Orphanet:54260;MONDO:MONDO:0012799,MedGen:C2677506,OMIM:612098	Atrial septal defect 5;Dilated cardiomyopathy 1R;Hypertrophic cardiomyopathy 11	germline	germline	GRCh38	15q14	criteria provided, single submitter	-
15	34792264	34792264	G	A	948849	single nucleotide variant	NM_005159.5(ACTC1):c.634C>T (p.Arg212Cys)	70	ACTC1	HGNC:143	Uncertain significance	0	2022-03-09	1437269590	RCV001226125	MONDO:MONDO:0012799,MedGen:C2677506,OMIM:612098;MONDO:MONDO:0013261,MedGen:C3150681,OMIM:613424,Orphanet:154,Orphanet:54260;MONDO:MONDO:0013011,MedGen:C2748552,OMIM:612794,Orphanet:1478	Hypertrophic cardiomyopathy 11;Dilated cardiomyopathy 1R;Atrial septal defect 5	germline	germline	GRCh38	15q14	criteria provided, single submitter	-
15	73323217	73323217	A	T	949002	single nucleotide variant	NM_005477.3(HCN4):c.2876T>A (p.Leu959Gln)	10021	HCN4	HGNC:16882	Uncertain significance	0	2021-08-26	2042874508	RCV001225637	MONDO:MONDO:0013148,MedGen:C2751083,OMIM:613123,Orphanet:130	Brugada syndrome 8	germline	germline	GRCh38	15q24.1	criteria provided, single submitter	-
15	73323719	73323719	C	A	949003	single nucleotide variant	NM_005477.3(HCN4):c.2374G>T (p.Ala792Ser)	10021	HCN4	HGNC:16882	Uncertain significance	0	2022-10-02	756650627	RCV001238039|RCV002451576	MONDO:MONDO:0013148,MedGen:C2751083,OMIM:613123,Orphanet:130|MedGen:CN230736	Brugada syndrome 8|Cardiovascular phenotype	germline	germline	GRCh38	15q24.1	criteria provided, multiple submitters, no conflicts	-
15	73323779	73323779	C	G	949004	single nucleotide variant	NM_005477.3(HCN4):c.2314G>C (p.Val772Leu)	10021	HCN4	HGNC:16882	Uncertain significance	0	2021-08-26	776635828	RCV001235179	MONDO:MONDO:0013148,MedGen:C2751083,OMIM:613123,Orphanet:130	Brugada syndrome 8	germline	germline	GRCh38	15q24.1	criteria provided, single submitter	-
15	73324196	73324196	C	T	949005	single nucleotide variant	NM_005477.3(HCN4):c.2036G>A (p.Cys679Tyr)	10021	HCN4	HGNC:16882	Uncertain significance	0	2022-03-09	2042884985	RCV001232760|RCV002418800	MONDO:MONDO:0013148,MedGen:C2751083,OMIM:613123,Orphanet:130|MedGen:CN230736	Brugada syndrome 8|Cardiovascular phenotype	germline	germline	GRCh38	15q24.1	criteria provided, multiple submitters, no conflicts	-
15	73325435	73325435	C	T	949006	single nucleotide variant	NM_005477.3(HCN4):c.1600G>A (p.Val534Met)	10021	HCN4	HGNC:16882	Uncertain significance	0	2022-02-10	2042893576	RCV001229538	MONDO:MONDO:0013148,MedGen:C2751083,OMIM:613123,Orphanet:130	Brugada syndrome 8	germline	germline	GRCh38	15q24.1	criteria provided, single submitter	-
15	73343600	73343600	G	A	949007	single nucleotide variant	NM_005477.3(HCN4):c.994C>T (p.Arg332Trp)	10021	HCN4	HGNC:16882	Uncertain significance	0	2022-03-06	141185786	RCV001227293|RCV002379869	MONDO:MONDO:0013148,MedGen:C2751083,OMIM:613123,Orphanet:130|MedGen:CN230736	Brugada syndrome 8|Cardiovascular phenotype	germline	germline	GRCh38	15q24.1	criteria provided, multiple submitters, no conflicts	-
15	73367862	73367862	C	T	949008	single nucleotide variant	NM_005477.3(HCN4):c.409G>A (p.Ala137Thr)	10021	HCN4	HGNC:16882	Uncertain significance	0	2021-09-02	767160441	RCV001231444	MONDO:MONDO:0013148,MedGen:C2751083,OMIM:613123,Orphanet:130	Brugada syndrome 8	germline	germline	GRCh38	15q24.1	criteria provided, single submitter	-
15	73368085	73368085	C	T	949009	single nucleotide variant	NM_005477.3(HCN4):c.186G>A (p.Ala62=)	10021	HCN4	HGNC:16882	Uncertain significance	0	2021-08-28	1196730430	RCV001233841	MONDO:MONDO:0013148,MedGen:C2751083,OMIM:613123,Orphanet:130	Brugada syndrome 8	germline	germline	GRCh38	15q24.1	criteria provided, single submitter	-
15	73368165	73368165	C	G	949010	single nucleotide variant	NM_005477.3(HCN4):c.106G>C (p.Gly36Arg)	10021	HCN4	HGNC:16882	Uncertain significance	0	2021-08-27	886039001	RCV001229870|RCV002411845	MONDO:MONDO:0013148,MedGen:C2751083,OMIM:613123,Orphanet:130|MedGen:CN230736	Brugada syndrome 8|Cardiovascular phenotype	germline	germline	GRCh38	15q24.1	criteria provided, multiple submitters, no conflicts	-
15	73368183	73368183	C	G	949011	single nucleotide variant	NM_005477.3(HCN4):c.88G>C (p.Glu30Gln)	10021	HCN4	HGNC:16882	Uncertain significance	0	2021-08-24	786205802	RCV001228475	MONDO:MONDO:0013148,MedGen:C2751083,OMIM:613123,Orphanet:130	Brugada syndrome 8	germline	germline	GRCh38	15q24.1	criteria provided, single submitter	-
17	47209557	47209557	G	A	949991	single nucleotide variant	NM_002476.2(MYL4):c.135G>A (p.Lys45=)	4635	MYL4	HGNC:7585	Uncertain significance	0	2022-07-26	1390187341	RCV001235981	MONDO:MONDO:0015001,MedGen:C4310636,OMIM:617280	Atrial fibrillation, familial, 18	germline	germline	GRCh38	17q21.32	criteria provided, single submitter	-
17	47219950	47219950	G	T	949992	single nucleotide variant	NM_002476.2(MYL4):c.210G>T (p.Glu70Asp)	4635	MYL4	HGNC:7585	Uncertain significance	0	2022-04-11	868718115	RCV001234293	MONDO:MONDO:0015001,MedGen:C4310636,OMIM:617280	Atrial fibrillation, familial, 18	germline	germline	GRCh38	17q21.32	criteria provided, single submitter	-
17	47219951	47219951	A	G	949993	single nucleotide variant	NM_002476.2(MYL4):c.211A>G (p.Met71Val)	4635	MYL4	HGNC:7585	Uncertain significance	0	2021-08-24	2064842715	RCV001229983	MONDO:MONDO:0015001,MedGen:C4310636,OMIM:617280	Atrial fibrillation, familial, 18	germline	germline	GRCh38	17q21.32	criteria provided, single submitter	-
17	47220026	47220026	C	T	949994	single nucleotide variant	NM_002476.2(MYL4):c.286C>T (p.Arg96Cys)	4635	MYL4	HGNC:7585	Uncertain significance	0	2021-08-26	1316011140	RCV001228772	MONDO:MONDO:0015001,MedGen:C4310636,OMIM:617280	Atrial fibrillation, familial, 18	germline	germline	GRCh38	17q21.32	criteria provided, single submitter	-
17	8288973	8288973	C	T	950445	single nucleotide variant	NM_016492.5(RANGRF):c.95C>T (p.Pro32Leu)	29098	RANGRF	HGNC:17679	Uncertain significance	0	2021-08-30	200041073	RCV001841190	EFO:EFO_0004269,Human Phenotype Ontology:HP:0001656,Human Phenotype Ontology:HP:0001661,Human Phenotype Ontology:HP:0001665,Human Phenotype Ontology:HP:0001666,Human Phenotype Ontology:HP:0001687,Human Phenotype Ontology:HP:0001721,Human Phenotype Ontology:HP:0004351,Human Phenotype Ontology:HP:0005158,Human Phenotype Ontology:HP:0011675,MedGen:C0003811	Cardiac arrhythmia	germline	germline	GRCh38	17p13.1	criteria provided, single submitter	-
18	22171160	22171160	G	A	950455	single nucleotide variant	NM_005257.6(GATA6):c.16G>A (p.Gly6Ser)	2627	GATA6	HGNC:4174	Uncertain significance	0	2022-09-03	139750927	RCV001236113|RCV002563847	MONDO:MONDO:0013769,MedGen:C3280939,OMIM:614474|MeSH:D030342,MedGen:C0950123	Atrioventricular septal defect 5|Inborn genetic diseases	germline	germline	GRCh38	18q11.2	criteria provided, multiple submitters, no conflicts	-
18	22171343	22171343	A	T	950456	single nucleotide variant	NM_005257.6(GATA6):c.199A>T (p.Thr67Ser)	2627	GATA6	HGNC:4174	Uncertain significance	0	2021-08-28	923229630	RCV001235484	MONDO:MONDO:0013769,MedGen:C3280939,OMIM:614474	Atrioventricular septal defect 5	germline	germline	GRCh38	18q11.2	criteria provided, single submitter	-
18	22172169	22172169	G	A	950457	single nucleotide variant	NM_005257.6(GATA6):c.1025G>A (p.Gly342Glu)	2627	GATA6	HGNC:4174	Uncertain significance	0	2021-08-27	1433160408	RCV001225682	MONDO:MONDO:0013769,MedGen:C3280939,OMIM:614474	Atrioventricular septal defect 5	germline	germline	GRCh38	18q11.2	criteria provided, single submitter	-
18	22200789	22200789	G	A	950458	single nucleotide variant	NM_005257.6(GATA6):c.1754G>A (p.Arg585Gln)	2627	GATA6	HGNC:4174	Uncertain significance	0	2021-08-28	201707559	RCV001232749	MONDO:MONDO:0013769,MedGen:C3280939,OMIM:614474	Atrioventricular septal defect 5	germline	germline	GRCh38	18q11.2	criteria provided, single submitter	-
19	35032660	35032660	C	T	950749	single nucleotide variant	NM_001037.5(SCN1B):c.173C>T (p.Thr58Ile)	6324	SCN1B	HGNC:10586	Uncertain significance	0	2021-09-01	2064221831	RCV001232363	MONDO:MONDO:0013015,MedGen:C2748541,OMIM:612838,Orphanet:130,Orphanet:871	Brugada syndrome 5	germline	germline	GRCh38	19q13.11	criteria provided, single submitter	-
19	35033554	35033554	G	A	950750	single nucleotide variant	NM_001037.5(SCN1B):c.263G>A (p.Gly88Asp)	6324	SCN1B	HGNC:10586	Uncertain significance	0	2021-08-24	2064227954	RCV001226876	MONDO:MONDO:0013015,MedGen:C2748541,OMIM:612838,Orphanet:130,Orphanet:871	Brugada syndrome 5	germline	germline	GRCh38	19q13.11	criteria provided, single submitter	-
21	34370720	34370720	A	G	951214	single nucleotide variant	NM_172201.2(KCNE2):c.242A>G (p.Asn81Ser)	9992	KCNE2	HGNC:6242	Uncertain significance	0	2022-05-02	1434304789	RCV001228752|RCV002447147|RCV002491725	MONDO:MONDO:0013370,MedGen:C3150953,OMIM:613693,Orphanet:101016,Orphanet:768|MedGen:CN230736|MONDO:MONDO:0012677,MedGen:C1862394,OMIM:611493;MONDO:MONDO:0013370,MedGen:C3150953,OMIM:613693,Orphanet:101016,Orphanet:768	Long QT syndrome 6|Cardiovascular phenotype|Atrial fibrillation, familial, 4;Long QT syndrome 6	germline;unknown	germline	GRCh38	21q22.11	criteria provided, multiple submitters, no conflicts	-
21	34370850	34370850	A	G	951215	single nucleotide variant	NM_172201.2(KCNE2):c.372A>G (p.Ter124Trp)	9992	KCNE2	HGNC:6242	Uncertain significance	0	2022-03-15	1305783893	RCV001228326|RCV002348769	MONDO:MONDO:0013370,MedGen:C3150953,OMIM:613693,Orphanet:101016,Orphanet:768|MedGen:CN230736	Long QT syndrome 6|Cardiovascular phenotype	germline	germline	GRCh38	21q22.11	criteria provided, multiple submitters, no conflicts	-
21	34449515	34449515	G	A	951216	single nucleotide variant	NM_000219.6(KCNE1):c.120C>T (p.Gly40=)	3753	KCNE1	HGNC:6240	Conflicting interpretations of pathogenicity	0	2022-11-04	756778741	RCV001237638|RCV002504332|RCV003166475	MONDO:MONDO:0002442,MeSH:D008133,MedGen:C0023976|MONDO:MONDO:0012871,MedGen:C2676723,OMIM:612347,Orphanet:768,Orphanet:90647;MONDO:MONDO:0013372,MedGen:C1867904,OMIM:613695,Orphanet:101016,Orphanet:768|MedGen:CN230736	Long QT syndrome|Jervell and Lange-Nielsen syndrome 2;Long QT syndrome 5|Cardiovascular phenotype	germline;unknown	germline	GRCh38	21q22.12	criteria provided, conflicting interpretations	-
22	19877121	19877121	G	C	951342	single nucleotide variant	NM_006440.5(TXNRD2):c.1559C>G (p.Thr520Arg)	10587	TXNRD2	HGNC:18155	Uncertain significance	0	2022-12-06	774708598	RCV001231949|RCV002254958|RCV003166416	EFO:EFO_0000407,Human Phenotype Ontology:HP:0001644,Human Phenotype Ontology:HP:0001725,Human Phenotype Ontology:HP:0005159,Human Phenotype Ontology:HP:0200130,MONDO:MONDO:0005021,MeSH:D002311,MedGen:C0007193,Orphanet:217604|MedGen:CN517202|MedGen:CN230736	Primary dilated cardiomyopathy|not provided|Cardiovascular phenotype	germline	germline	GRCh38	22q11.21	criteria provided, multiple submitters, no conflicts	-
22	19880651	19880651	C	T	951343	single nucleotide variant	NM_006440.5(TXNRD2):c.1153G>A (p.Gly385Arg)	10587	TXNRD2	HGNC:18155	Uncertain significance	0	2022-09-07	528059873	RCV001226790|RCV001568952|RCV002348763	EFO:EFO_0000407,Human Phenotype Ontology:HP:0001644,Human Phenotype Ontology:HP:0001725,Human Phenotype Ontology:HP:0005159,Human Phenotype Ontology:HP:0200130,MONDO:MONDO:0005021,MeSH:D002311,MedGen:C0007193,Orphanet:217604|MedGen:CN517202|MedGen:CN230736	Primary dilated cardiomyopathy|not provided|Cardiovascular phenotype	germline	germline	GRCh38	22q11.21	criteria provided, multiple submitters, no conflicts	-
22	19883446	19883446	G	T	951344	single nucleotide variant	NM_006440.5(TXNRD2):c.965C>A (p.Thr322Asn)	10587	TXNRD2	HGNC:18155	Uncertain significance	0	2021-09-02	752178604	RCV001232307	EFO:EFO_0000407,Human Phenotype Ontology:HP:0001644,Human Phenotype Ontology:HP:0001725,Human Phenotype Ontology:HP:0005159,Human Phenotype Ontology:HP:0200130,MONDO:MONDO:0005021,MeSH:D002311,MedGen:C0007193,Orphanet:217604	Primary dilated cardiomyopathy	germline	germline	GRCh38	22q11.21	criteria provided, single submitter	-
22	19883453	19883453	G	A	951345	single nucleotide variant	NM_006440.5(TXNRD2):c.958C>T (p.Pro320Ser)	10587	TXNRD2	HGNC:18155	Uncertain significance	0	2022-03-22	1938879786	RCV001236167|RCV002379901	EFO:EFO_0000407,Human Phenotype Ontology:HP:0001644,Human Phenotype Ontology:HP:0001725,Human Phenotype Ontology:HP:0005159,Human Phenotype Ontology:HP:0200130,MONDO:MONDO:0005021,MeSH:D002311,MedGen:C0007193,Orphanet:217604|MedGen:CN230736	Primary dilated cardiomyopathy|Cardiovascular phenotype	germline	germline	GRCh38	22q11.21	criteria provided, multiple submitters, no conflicts	-
22	19895581	19895581	G	T	951346	single nucleotide variant	NM_006440.5(TXNRD2):c.775C>A (p.Gln259Lys)	10587	TXNRD2	HGNC:18155	Uncertain significance	0	2021-09-01	1939470316	RCV001234015	EFO:EFO_0000407,Human Phenotype Ontology:HP:0001644,Human Phenotype Ontology:HP:0001725,Human Phenotype Ontology:HP:0005159,Human Phenotype Ontology:HP:0200130,MONDO:MONDO:0005021,MeSH:D002311,MedGen:C0007193,Orphanet:217604	Primary dilated cardiomyopathy	germline	germline	GRCh38	22q11.21	criteria provided, single submitter	-
22	19911444	19911444	C	T	951347	single nucleotide variant	NM_006440.5(TXNRD2):c.595G>A (p.Glu199Lys)	10587	TXNRD2	HGNC:18155	Uncertain significance	0	2021-08-06	763888077	RCV001225468|RCV002356957	EFO:EFO_0000407,Human Phenotype Ontology:HP:0001644,Human Phenotype Ontology:HP:0001725,Human Phenotype Ontology:HP:0005159,Human Phenotype Ontology:HP:0200130,MONDO:MONDO:0005021,MeSH:D002311,MedGen:C0007193,Orphanet:217604|MedGen:CN230736	Primary dilated cardiomyopathy|Cardiovascular phenotype	germline	germline	GRCh38	22q11.21	criteria provided, multiple submitters, no conflicts	-
22	19915832	19915832	T	A	951348	single nucleotide variant	NM_006440.5(TXNRD2):c.461A>T (p.Tyr154Phe)	10587	TXNRD2	HGNC:18155	Uncertain significance	0	2023-02-26	886509891	RCV001227561|RCV003163772	EFO:EFO_0000407,Human Phenotype Ontology:HP:0001644,Human Phenotype Ontology:HP:0001725,Human Phenotype Ontology:HP:0005159,Human Phenotype Ontology:HP:0200130,MONDO:MONDO:0005021,MeSH:D002311,MedGen:C0007193,Orphanet:217604|MedGen:CN230736	Primary dilated cardiomyopathy|Cardiovascular phenotype	germline	germline	GRCh38	22q11.21	criteria provided, multiple submitters, no conflicts	-
22	19918186	19918186	C	T	951349	single nucleotide variant	NM_006440.5(TXNRD2):c.406G>A (p.Val136Met)	10587	TXNRD2	HGNC:18155	Uncertain significance	0	2019-08-26	749100112	RCV001235357	EFO:EFO_0000407,Human Phenotype Ontology:HP:0001644,Human Phenotype Ontology:HP:0001725,Human Phenotype Ontology:HP:0005159,Human Phenotype Ontology:HP:0200130,MONDO:MONDO:0005021,MeSH:D002311,MedGen:C0007193,Orphanet:217604	Primary dilated cardiomyopathy	germline	germline	GRCh38	22q11.21	criteria provided, single submitter	-
X	109624966	109624966	C	G	951574	single nucleotide variant	NM_012282.4(KCNE5):c.55G>C (p.Glu19Gln)	23630	KCNE5	HGNC:6241	Uncertain significance	0	2022-10-06	374389286	RCV001234898	MONDO:MONDO:0015263,MedGen:C1142166,OMIM:PS601144,Orphanet:130	Brugada syndrome	germline	germline	GRCh38	Xq23	criteria provided, single submitter	-
1	11847226	11847226	T	C	952032	single nucleotide variant	NM_006172.4(NPPA):c.337A>G (p.Ser113Gly)	4878	NPPA	HGNC:7939	Uncertain significance	0	2019-11-21	756271433	RCV001242256	MONDO:MONDO:0012816,MedGen:C2677294,OMIM:612201	Atrial fibrillation, familial, 6	germline	germline	GRCh38	1p36.22	criteria provided, single submitter	-
1	147758449	147758449	G	T	952055	single nucleotide variant	NM_181703.4(GJA5):c.790C>A (p.Pro264Thr)	2702	GJA5	HGNC:4279	Uncertain significance	0	2021-08-28	200371777	RCV001247018	MONDO:MONDO:0013544,MedGen:C3279693,OMIM:614049;MONDO:MONDO:0007171,MedGen:C4551959,OMIM:108770,Orphanet:1344	Atrial fibrillation, familial, 11;Atrial standstill 1	germline	germline	GRCh38	1q21.2	criteria provided, single submitter	-
1	147758761	147758761	G	A	952056	single nucleotide variant	NM_181703.4(GJA5):c.478C>T (p.Arg160Cys)	2702	GJA5	HGNC:4279	Uncertain significance	0	2021-09-01	368383054	RCV001245886	MONDO:MONDO:0013544,MedGen:C3279693,OMIM:614049;MONDO:MONDO:0007171,MedGen:C4551959,OMIM:108770,Orphanet:1344	Atrial fibrillation, familial, 11;Atrial standstill 1	germline	germline	GRCh38	1q21.2	criteria provided, single submitter	-
1	237792156	237792156	A	C	952348	single nucleotide variant	NM_001035.3(RYR2):c.13615A>C (p.Ser4539Arg)	6262	RYR2	HGNC:10484	Uncertain significance	0	2021-10-19	778498741	RCV002379937|RCV002484362|RCV002564093	MedGen:CN230736|MedGen:C1832931;MONDO:MONDO:0020745,MedGen:C5542154,OMIM:115000;MONDO:MONDO:0011484,MedGen:C1631597,OMIM:604772,Orphanet:3286|MONDO:MONDO:0011484,MedGen:C1631597,OMIM:604772,Orphanet:3286	Cardiovascular phenotype|Arrhythmogenic right ventricular dysplasia 2;Ventricular arrhythmias due to cardiac ryanodine receptor calcium release deficiency syndrome;Catecholaminergic polymorphic ventricular tachycardia 1|Catecholaminergic polymorphic ventricular tachycardia 1	germline;unknown	germline	GRCh38	1q43	criteria provided, multiple submitters, no conflicts	-
2	105386389	105386389	C	T	952599	single nucleotide variant	NM_001318895.3(FHL2):c.128G>A (p.Cys43Tyr)	2274	FHL2	HGNC:3703	Uncertain significance	0	2022-03-09	745717988	RCV001242442	EFO:EFO_0000407,Human Phenotype Ontology:HP:0001644,Human Phenotype Ontology:HP:0001725,Human Phenotype Ontology:HP:0005159,Human Phenotype Ontology:HP:0200130,MONDO:MONDO:0005021,MeSH:D002311,MedGen:C0007193,Orphanet:217604	Primary dilated cardiomyopathy	germline	germline	GRCh38	2q12.2	criteria provided, single submitter	-
2	47162593	47162593	G	A	953105	single nucleotide variant	NM_001743.6(CALM2):c.104C>T (p.Thr35Ile)	805	CALM2	HGNC:1445	Uncertain significance	0	2023-05-30	757523692	RCV002241555|RCV002402782|RCV002272427	MONDO:MONDO:0100316,MedGen:C4551647,OMIM:192500,Orphanet:101016,Orphanet:768|MedGen:CN230736|MedGen:CN517202	Long QT syndrome 1|Cardiovascular phenotype|not provided	germline	germline	GRCh38	2p21	criteria provided, multiple submitters, no conflicts	-
3	32106752	32106752	G	A	953431	single nucleotide variant	NM_015141.4(GPD1L):c.41G>A (p.Gly14Glu)	23171	GPD1L	HGNC:28956	Uncertain significance	0	2022-01-12	1700170976	RCV001247385	MONDO:MONDO:0015263,MedGen:C1142166,OMIM:PS601144,Orphanet:130	Brugada syndrome	germline	germline	GRCh38	3p22.3	criteria provided, single submitter	-
3	32138607	32138607	C	T	953432	single nucleotide variant	NM_015141.4(GPD1L):c.246C>T (p.Ser82=)	23171	GPD1L	HGNC:28956	Likely benign	0	2022-07-26	377378878	RCV001248611|RCV002447231	MONDO:MONDO:0015263,MedGen:C1142166,OMIM:PS601144,Orphanet:130|MedGen:CN230736	Brugada syndrome|Cardiovascular phenotype	germline	germline	GRCh38	3p22.3	criteria provided, multiple submitters, no conflicts	-
3	32146642	32146642	G	A	953433	single nucleotide variant	NM_015141.4(GPD1L):c.526G>A (p.Gly176Ser)	23171	GPD1L	HGNC:28956	Uncertain significance	0	2021-08-28	1443878552	RCV001243600	MONDO:MONDO:0015263,MedGen:C1142166,OMIM:PS601144,Orphanet:130	Brugada syndrome	germline	germline	GRCh38	3p22.3	criteria provided, single submitter	-
3	32158960	32158960	A	G	953434	single nucleotide variant	NM_015141.4(GPD1L):c.703A>G (p.Met235Val)	23171	GPD1L	HGNC:28956	Uncertain significance	0	2022-04-03	1254946428	RCV001248697	MONDO:MONDO:0015263,MedGen:C1142166,OMIM:PS601144,Orphanet:130	Brugada syndrome	germline	germline	GRCh38	3p22.3	criteria provided, single submitter	-
3	38566518	38566518	T	G	953450	single nucleotide variant	NM_000335.5(SCN5A):c.3728A>C (p.Lys1243Thr)	6331	SCN5A	HGNC:10593	Uncertain significance	0	2021-08-31	2061340443	RCV001245686	MONDO:MONDO:0015263,MedGen:C1142166,OMIM:PS601144,Orphanet:130	Brugada syndrome	germline	germline	GRCh38	3p22.2	criteria provided, single submitter	-
3	38581091	38581091	C	G	953451	single nucleotide variant	NM_000335.5(SCN5A):c.3068G>C (p.Arg1023Pro)	6331	SCN5A	HGNC:10593	Uncertain significance	0	2022-05-11	199473592	RCV001245078|RCV002447212|RCV002491823	MONDO:MONDO:0015263,MedGen:C1142166,OMIM:PS601144,Orphanet:130|MedGen:CN230736|8 conditions	Brugada syndrome|Cardiovascular phenotype|8 conditions	germline;unknown	germline	GRCh38	3p22.2	criteria provided, multiple submitters, no conflicts	-
3	38597904	38597904	A	T	953453	single nucleotide variant	NM_000335.5(SCN5A):c.2087T>A (p.Ile696Asn)	6331	SCN5A	HGNC:10593	Uncertain significance	0	2022-02-05	982826209	RCV001246258|RCV001841194|RCV002224039	MONDO:MONDO:0015263,MedGen:C1142166,OMIM:PS601144,Orphanet:130|EFO:EFO_0004269,Human Phenotype Ontology:HP:0001656,Human Phenotype Ontology:HP:0001661,Human Phenotype Ontology:HP:0001665,Human Phenotype Ontology:HP:0001666,Human Phenotype Ontology:HP:0001687,Human Phenotype Ontology:HP:0001721,Human Phenotype Ontology:HP:0004351,Human Phenotype Ontology:HP:0005158,Human Phenotype Ontology:HP:0011675,MedGen:C0003811|MedGen:CN517202	Brugada syndrome|Cardiac arrhythmia|not provided	germline	germline	GRCh38	3p22.2	criteria provided, multiple submitters, no conflicts	-
3	38604044	38604044	T	C	953454	single nucleotide variant	NM_000335.5(SCN5A):c.1558A>G (p.Met520Val)	6331	SCN5A	HGNC:10593	Conflicting interpretations of pathogenicity	0	2022-09-23	769799503	RCV001242844|RCV001262496|RCV002402771	MONDO:MONDO:0015263,MedGen:C1142166,OMIM:PS601144,Orphanet:130|MONDO:MONDO:0011001,MedGen:C4551804,OMIM:601144,Orphanet:130|MedGen:CN230736	Brugada syndrome|Brugada syndrome 1|Cardiovascular phenotype	germline;unknown	germline	GRCh38	3p22.2	criteria provided, conflicting interpretations	-
3	38606034	38606034	G	C	953455	single nucleotide variant	NM_000335.5(SCN5A):c.1255C>G (p.Gln419Glu)	6331	SCN5A	HGNC:10593	Uncertain significance	0	2021-08-27	1057518916	RCV001241770	MONDO:MONDO:0015263,MedGen:C1142166,OMIM:PS601144,Orphanet:130	Brugada syndrome	germline	germline	GRCh38	3p22.2	criteria provided, single submitter	-
3	38608172	38608172	C	T	953456	single nucleotide variant	NM_000335.5(SCN5A):c.977G>A (p.Cys326Tyr)	6331	SCN5A	HGNC:10593	Uncertain significance	0	2021-08-28	2062047589	RCV001247806	MONDO:MONDO:0015263,MedGen:C1142166,OMIM:PS601144,Orphanet:130	Brugada syndrome	germline	germline	GRCh38	3p22.2	criteria provided, single submitter	-
3	38630399	38630399	T	C	953457	single nucleotide variant	NM_000335.5(SCN5A):c.304A>G (p.Ile102Val)	6331	SCN5A	HGNC:10593	Uncertain significance	0	2022-06-04	2062506660	RCV001242075	MONDO:MONDO:0015263,MedGen:C1142166,OMIM:PS601144,Orphanet:130	Brugada syndrome	germline	germline	GRCh38	3p22.2	criteria provided, single submitter	-
3	38697393	38697393	C	A	953458	single nucleotide variant	NM_006514.4(SCN10A):c.5827G>T (p.Glu1943Ter)	6336	SCN10A	HGNC:10582	Uncertain significance	0	2020-07-23	2063100701	RCV001243524	MONDO:MONDO:0015263,MedGen:C1142166,OMIM:PS601144,Orphanet:130	Brugada syndrome	germline	germline	GRCh38	3p22.2	criteria provided, single submitter	-
3	38697543	38697543	C	T	953459	single nucleotide variant	NM_006514.4(SCN10A):c.5677G>A (p.Gly1893Ser)	6336	SCN10A	HGNC:10582	Uncertain significance	0	2021-08-24	1195353680	RCV001246887	MONDO:MONDO:0015263,MedGen:C1142166,OMIM:PS601144,Orphanet:130	Brugada syndrome	germline	germline	GRCh38	3p22.2	criteria provided, single submitter	-
3	38697780	38697780	C	A	953460	single nucleotide variant	NM_006514.4(SCN10A):c.5440G>T (p.Glu1814Ter)	6336	SCN10A	HGNC:10582	Uncertain significance	0	2019-10-23	1559405898	RCV001245283|RCV001773557	MONDO:MONDO:0015263,MedGen:C1142166,OMIM:PS601144,Orphanet:130|MedGen:CN517202	Brugada syndrome|not provided	germline	germline	GRCh38	3p22.2	criteria provided, multiple submitters, no conflicts	-
3	38709558	38709558	A	G	953461	single nucleotide variant	NM_006514.4(SCN10A):c.4201T>C (p.Phe1401Leu)	6336	SCN10A	HGNC:10582	Uncertain significance	0	2021-09-01	572843309	RCV001240558	MONDO:MONDO:0015263,MedGen:C1142166,OMIM:PS601144,Orphanet:130	Brugada syndrome	germline	germline	GRCh38	3p22.2	criteria provided, single submitter	-
3	38710866	38710866	T	G	953462	single nucleotide variant	NM_006514.4(SCN10A):c.4121A>C (p.Tyr1374Ser)	6336	SCN10A	HGNC:10582	Uncertain significance	0	2022-06-03	1160216765	RCV001241238	MONDO:MONDO:0015263,MedGen:C1142166,OMIM:PS601144,Orphanet:130	Brugada syndrome	germline	germline	GRCh38	3p22.2	criteria provided, single submitter	-
3	38725304	38725304	A	T	953463	single nucleotide variant	NM_006514.4(SCN10A):c.3098T>A (p.Leu1033Gln)	6336	SCN10A	HGNC:10582	Uncertain significance	0	2021-08-26	751664345	RCV001240563	MONDO:MONDO:0015263,MedGen:C1142166,OMIM:PS601144,Orphanet:130	Brugada syndrome	germline	germline	GRCh38	3p22.2	criteria provided, single submitter	-
3	38726719	38726719	T	C	953464	single nucleotide variant	NM_006514.4(SCN10A):c.2974A>G (p.Thr992Ala)	6336	SCN10A	HGNC:10582	Uncertain significance	0	2021-10-04	765269419	RCV001242983	MONDO:MONDO:0015263,MedGen:C1142166,OMIM:PS601144,Orphanet:130	Brugada syndrome	germline	germline	GRCh38	3p22.2	criteria provided, single submitter	-
3	38726914	38726914	C	A	953465	single nucleotide variant	NM_006514.4(SCN10A):c.2779G>T (p.Ala927Ser)	6336	SCN10A	HGNC:10582	Uncertain significance	0	2021-09-01	774405519	RCV001247656	MONDO:MONDO:0015263,MedGen:C1142166,OMIM:PS601144,Orphanet:130	Brugada syndrome	germline	germline	GRCh38	3p22.2	criteria provided, single submitter	-
3	38739634	38739634	G	A	953466	single nucleotide variant	NM_006514.4(SCN10A):c.2161C>T (p.Pro721Ser)	6336	SCN10A	HGNC:10582	Conflicting interpretations of pathogenicity	0	2021-09-12	747114420	RCV001243346|RCV001751487|RCV002430033	MONDO:MONDO:0015263,MedGen:C1142166,OMIM:PS601144,Orphanet:130|MedGen:CN517202|MedGen:CN230736	Brugada syndrome|not provided|Cardiovascular phenotype	germline	germline	GRCh38	3p22.2	criteria provided, conflicting interpretations	-
3	38752373	38752373	C	T	953467	single nucleotide variant	NM_006514.4(SCN10A):c.1601G>A (p.Arg534Gln)	6336	SCN10A	HGNC:10582	Conflicting interpretations of pathogenicity	0	2022-06-08	147246725	RCV001247019|RCV002402787|RCV002280171	MONDO:MONDO:0015263,MedGen:C1142166,OMIM:PS601144,Orphanet:130|MedGen:CN230736|MedGen:CN517202	Brugada syndrome|Cardiovascular phenotype|not provided	germline	germline	GRCh38	3p22.2	criteria provided, conflicting interpretations	-
3	38752451	38752451	C	T	953468	single nucleotide variant	NM_006514.4(SCN10A):c.1523G>A (p.Arg508Gln)	6336	SCN10A	HGNC:10582	Uncertain significance	0	2022-08-23	368776882	RCV001240691|RCV002393620	MONDO:MONDO:0015263,MedGen:C1142166,OMIM:PS601144,Orphanet:130|MedGen:CN230736	Brugada syndrome|Cardiovascular phenotype	germline	germline	GRCh38	3p22.2	criteria provided, multiple submitters, no conflicts	-
3	38752461	38752461	A	G	953469	single nucleotide variant	NM_006514.4(SCN10A):c.1513T>C (p.Phe505Leu)	6336	SCN10A	HGNC:10582	Uncertain significance	0	2021-09-01	771671647	RCV001247035	MONDO:MONDO:0015263,MedGen:C1142166,OMIM:PS601144,Orphanet:130	Brugada syndrome	germline	germline	GRCh38	3p22.2	criteria provided, single submitter	-
3	38755852	38755852	A	G	953470	single nucleotide variant	NM_006514.4(SCN10A):c.1397T>C (p.Val466Ala)	6336	SCN10A	HGNC:10582	Conflicting interpretations of pathogenicity	0	2022-08-16	764168768	RCV001557408|RCV001248307|RCV002393662	MedGen:CN517202|MONDO:MONDO:0015263,MedGen:C1142166,OMIM:PS601144,Orphanet:130|MedGen:CN230736	not provided|Brugada syndrome|Cardiovascular phenotype	germline	germline	GRCh38	3p22.2	criteria provided, conflicting interpretations	-
3	57912420	57912420	G	A	953580	single nucleotide variant	NM_001377540.1(SLMAP):c.1739G>A (p.Arg580Gln)	7871	SLMAP	HGNC:16643	Uncertain significance	0	2021-08-26	138744399	RCV001243622	MONDO:MONDO:0015263,MedGen:C1142166,OMIM:PS601144,Orphanet:130	Brugada syndrome	germline	germline	GRCh38	3p14.3	criteria provided, single submitter	-
3	57913202	57913202	G	A	953581	single nucleotide variant	NM_001377540.1(SLMAP):c.2065G>A (p.Glu689Lys)	7871	SLMAP	HGNC:16643	Uncertain significance	0	2022-03-25	147989677	RCV001247600	MONDO:MONDO:0015263,MedGen:C1142166,OMIM:PS601144,Orphanet:130	Brugada syndrome	germline	germline	GRCh38	3p14.3	criteria provided, single submitter	-
3	8745570	8745570	C	G	953595	single nucleotide variant	NM_033337.3(CAV3):c.159C>G (p.Ser53Arg)	859	CAV3	HGNC:1529	Uncertain significance	0	2021-08-31	1708129927	RCV001241450	MONDO:MONDO:0002442,MeSH:D008133,MedGen:C0023976	Long QT syndrome	germline	germline	GRCh38	3p25.3	criteria provided, single submitter	-
4	113255921	113255921	G	T	953634	single nucleotide variant	NM_001148.6(ANK2):c.1177G>T (p.Ala393Ser)	287	ANK2	HGNC:493	Uncertain significance	0	2021-09-02	147458476	RCV001246914	MONDO:MONDO:0002442,MeSH:D008133,MedGen:C0023976	Long QT syndrome	germline	germline	GRCh38	4q26	criteria provided, single submitter	-
4	113292504	113292504	C	A	953635	single nucleotide variant	NM_001148.6(ANK2):c.2366C>A (p.Ala789Asp)	287	ANK2	HGNC:493	Uncertain significance	0	2022-07-19	1474018346	RCV001247540	MONDO:MONDO:0002442,MeSH:D008133,MedGen:C0023976	Long QT syndrome	germline	germline	GRCh38	4q26	criteria provided, single submitter	-
4	113353236	113353236	G	C	953636	single nucleotide variant	NM_001148.6(ANK2):c.4618G>C (p.Ala1540Pro)	287	ANK2	HGNC:493	Uncertain significance	0	2022-07-13	767390750	RCV001246224|RCV002339683	MONDO:MONDO:0002442,MeSH:D008133,MedGen:C0023976|MedGen:CN230736	Long QT syndrome|Cardiovascular phenotype	germline	germline	GRCh38	4q26	criteria provided, multiple submitters, no conflicts	-
4	113353601	113353601	G	T	953637	single nucleotide variant	NM_001148.6(ANK2):c.4983G>T (p.Lys1661Asn)	287	ANK2	HGNC:493	Uncertain significance	0	2019-10-22	908995394	RCV001242170	MONDO:MONDO:0002442,MeSH:D008133,MedGen:C0023976	Long QT syndrome	germline	germline	GRCh38	4q26	criteria provided, single submitter	-
4	113354359	113354359	C	T	953638	single nucleotide variant	NM_001148.6(ANK2):c.5741C>T (p.Pro1914Leu)	287	ANK2	HGNC:493	Uncertain significance	0	2021-08-31	1483719390	RCV001247699	MONDO:MONDO:0002442,MeSH:D008133,MedGen:C0023976	Long QT syndrome	germline	germline	GRCh38	4q26	criteria provided, single submitter	-
4	113357597	113357597	A	G	953639	single nucleotide variant	NM_001148.6(ANK2):c.8979A>G (p.Ile2993Met)	287	ANK2	HGNC:493	Conflicting interpretations of pathogenicity	0	2023-05-05	112252825	RCV001244902|RCV001587275|RCV002447210	MONDO:MONDO:0002442,MeSH:D008133,MedGen:C0023976|MedGen:CN517202|MedGen:CN230736	Long QT syndrome|not provided|Cardiovascular phenotype	germline	germline	GRCh38	4q26	criteria provided, conflicting interpretations	-
4	113358948	113358948	G	A	953640	single nucleotide variant	NM_001148.6(ANK2):c.10330G>A (p.Val3444Ile)	287	ANK2	HGNC:493	Uncertain significance	0	2022-03-09	377186833	RCV001248462	MONDO:MONDO:0002442,MeSH:D008133,MedGen:C0023976	Long QT syndrome	germline	germline	GRCh38	4q26	criteria provided, single submitter	-
4	113369717	113369717	C	T	953641	single nucleotide variant	NM_001148.6(ANK2):c.11522C>T (p.Pro3841Leu)	287	ANK2	HGNC:493	Conflicting interpretations of pathogenicity	0	2023-01-06	767769233	RCV001247696|RCV002272429|RCV002348845	MONDO:MONDO:0002442,MeSH:D008133,MedGen:C0023976|MedGen:CN517202|MedGen:CN230736	Long QT syndrome|not provided|Cardiovascular phenotype	germline	germline	GRCh38	4q26	criteria provided, conflicting interpretations	-
4	185506618	185506618	C	T	953734	single nucleotide variant	NM_014476.6(PDLIM3):c.697G>A (p.Val233Met)	27295	PDLIM3	HGNC:20767	Uncertain significance	0	2022-08-19	143121072	RCV001246970	EFO:EFO_0000407,Human Phenotype Ontology:HP:0001644,Human Phenotype Ontology:HP:0001725,Human Phenotype Ontology:HP:0005159,Human Phenotype Ontology:HP:0200130,MONDO:MONDO:0005021,MeSH:D002311,MedGen:C0007193,Orphanet:217604;Human Phenotype Ontology:HP:0001639,MONDO:MONDO:0005045,MeSH:D002312,MedGen:C0007194,Orphanet:217569	Primary dilated cardiomyopathy;Hypertrophic cardiomyopathy	germline	germline	GRCh38	4q35.1	criteria provided, single submitter	-
4	185506638	185506638	G	A	953735	single nucleotide variant	NM_014476.6(PDLIM3):c.677C>T (p.Ser226Leu)	27295	PDLIM3	HGNC:20767	Uncertain significance	0	2022-10-27	747243505	RCV001243364|RCV002366072	EFO:EFO_0000407,Human Phenotype Ontology:HP:0001644,Human Phenotype Ontology:HP:0001725,Human Phenotype Ontology:HP:0005159,Human Phenotype Ontology:HP:0200130,MONDO:MONDO:0005021,MeSH:D002311,MedGen:C0007193,Orphanet:217604;Human Phenotype Ontology:HP:0001639,MONDO:MONDO:0005045,MeSH:D002312,MedGen:C0007194,Orphanet:217569|MeSH:D030342,MedGen:C0950123	Primary dilated cardiomyopathy;Hypertrophic cardiomyopathy|Inborn genetic diseases	germline	germline	GRCh38	4q35.1	criteria provided, multiple submitters, no conflicts	-
4	185514334	185514334	C	T	953736	single nucleotide variant	NM_014476.6(PDLIM3):c.334G>A (p.Gly112Arg)	27295	PDLIM3	HGNC:20767	Uncertain significance	0	2021-08-29	777447396	RCV001242659	EFO:EFO_0000407,Human Phenotype Ontology:HP:0001644,Human Phenotype Ontology:HP:0001725,Human Phenotype Ontology:HP:0005159,Human Phenotype Ontology:HP:0200130,MONDO:MONDO:0005021,MeSH:D002311,MedGen:C0007193,Orphanet:217604;Human Phenotype Ontology:HP:0001639,MONDO:MONDO:0005045,MeSH:D002312,MedGen:C0007194,Orphanet:217569	Primary dilated cardiomyopathy;Hypertrophic cardiomyopathy	germline	germline	GRCh38	4q35.1	criteria provided, single submitter	-
