## Supplemental Table 3 for "Computational analysis of congenital heart disease associated SNPs: Unveiling their impact on the gene regulatory system" (part 9 of 13)

### Sheet: ClinVar_CHD-SNPs_uniq (continued)
Table S3: A list of unique CHD-SNPs filtered from ClinVar database.
7	150945435	150945435	G	T	955090	single nucleotide variant	NM_000238.4(KCNH2):c.3410C>A (p.Ser1137Tyr)	3757	KCNH2	HGNC:6251	Uncertain significance	0	2021-09-01	1413026629	RCV001240613|RCV002451585	MONDO:MONDO:0002442,MeSH:D008133,MedGen:C0023976|MedGen:CN230736	Long QT syndrome|Cardiovascular phenotype	germline	germline	GRCh38	7q36.1	criteria provided, multiple submitters, no conflicts	-
7	150946915	150946915	T	G	955091	single nucleotide variant	NM_000238.4(KCNH2):c.3292A>C (p.Ser1098Arg)	3757	KCNH2	HGNC:6251	Uncertain significance	0	2021-08-30	1800911203	RCV001240714	MONDO:MONDO:0002442,MeSH:D008133,MedGen:C0023976	Long QT syndrome	germline	germline	GRCh38	7q36.1	criteria provided, single submitter	-
7	150947512	150947512	C	T	955092	single nucleotide variant	NM_000238.4(KCNH2):c.2968G>A (p.Ala990Thr)	3757	KCNH2	HGNC:6251	Uncertain significance	0	2022-03-20	754362735	RCV001243410|RCV001841193|RCV002484344	MONDO:MONDO:0002442,MeSH:D008133,MedGen:C0023976|EFO:EFO_0004269,Human Phenotype Ontology:HP:0001656,Human Phenotype Ontology:HP:0001661,Human Phenotype Ontology:HP:0001665,Human Phenotype Ontology:HP:0001666,Human Phenotype Ontology:HP:0001687,Human Phenotype Ontology:HP:0001721,Human Phenotype Ontology:HP:0004351,Human Phenotype Ontology:HP:0005158,Human Phenotype Ontology:HP:0011675,MedGen:C0003811|MONDO:MONDO:0013367,MedGen:C3150943,OMIM:613688,Orphanet:101016,Orphanet:768;MONDO:MONDO:0012312,MedGen:C1865020,OMIM:609620,Orphanet:51083	Long QT syndrome|Cardiac arrhythmia|Long QT syndrome 2;Short QT syndrome type 1	germline;unknown	germline	GRCh38	7q36.1	criteria provided, multiple submitters, no conflicts	-
7	150950254	150950254	T	G	955094	single nucleotide variant	NM_000238.4(KCNH2):c.2312A>C (p.His771Pro)	3757	KCNH2	HGNC:6251	Uncertain significance	0	2021-08-30	1060500659	RCV001239029	MONDO:MONDO:0002442,MeSH:D008133,MedGen:C0023976	Long QT syndrome	germline	germline	GRCh38	7q36.1	criteria provided, single submitter	-
7	150957416	150957416	G	A	955095	single nucleotide variant	NM_000238.4(KCNH2):c.1003C>T (p.Gln335Ter)	3757	KCNH2	HGNC:6251	Pathogenic	1	2021-08-28	1801410644	RCV001243526	MONDO:MONDO:0002442,MeSH:D008133,MedGen:C0023976	Long QT syndrome	germline	germline	GRCh38	7q36.1	criteria provided, single submitter	-
7	150958244	150958244	G	T	955096	single nucleotide variant	NM_000238.4(KCNH2):c.731C>A (p.Ala244Glu)	3757	KCNH2	HGNC:6251	Uncertain significance	0	2021-08-13	748762712	RCV001244870	MONDO:MONDO:0002442,MeSH:D008133,MedGen:C0023976	Long QT syndrome	germline	germline	GRCh38	7q36.1	criteria provided, single submitter	-
7	150958337	150958337	T	C	955097	single nucleotide variant	NM_000238.4(KCNH2):c.638A>G (p.Asp213Gly)	3757	KCNH2	HGNC:6251	Uncertain significance	0	2022-09-27	531677961	RCV001247495	MONDO:MONDO:0002442,MeSH:D008133,MedGen:C0023976	Long QT syndrome	germline	germline	GRCh38	7q36.1	criteria provided, single submitter	-
7	150974862	150974862	G	C	955098	single nucleotide variant	NM_000238.4(KCNH2):c.156C>G (p.Cys52Trp)	3757	KCNH2	HGNC:6251	Uncertain significance	0	2021-08-24	754921704	RCV001248114	MONDO:MONDO:0002442,MeSH:D008133,MedGen:C0023976	Long QT syndrome	germline	germline	GRCh38	7q36.1	criteria provided, single submitter	-
7	74051948	74051948	C	T	955212	single nucleotide variant	NM_000501.4(ELN):c.914C>T (p.Ala305Val)	2006	ELN	HGNC:3327	Uncertain significance	0	2022-02-01	782396192	RCV001242894	Human Phenotype Ontology:HP:0004381,MONDO:MONDO:0008504,MedGen:C0003499,OMIM:185500,Orphanet:3193	Supravalvar aortic stenosis	germline	germline	GRCh38	7q11.23	criteria provided, single submitter	-
7	74057405	74057405	G	A	955213	single nucleotide variant	NM_000501.4(ELN):c.1358-235G>A	2006	ELN	HGNC:3327	Uncertain significance	0	2022-07-19	1293346828	RCV001245951	Human Phenotype Ontology:HP:0004381,MONDO:MONDO:0008504,MedGen:C0003499,OMIM:185500,Orphanet:3193	Supravalvar aortic stenosis	germline	germline	GRCh38	7q11.23	criteria provided, single submitter	-
7	82066495	82066495	G	A	955218	single nucleotide variant	NM_000722.4(CACNA2D1):c.688C>T (p.Pro230Ser)	781	CACNA2D1	HGNC:1399	Uncertain significance	0	2023-02-23	1461155317	RCV001239964|RCV003166496	MONDO:MONDO:0015263,MedGen:C1142166,OMIM:PS601144,Orphanet:130|MedGen:CN230736	Brugada syndrome|Cardiovascular phenotype	germline	germline	GRCh38	7q21.11	criteria provided, multiple submitters, no conflicts	-
7	91973943	91973943	G	T	955223	single nucleotide variant	NM_005751.5(AKAP9):c.281G>T (p.Ser94Ile)	10142	AKAP9	HGNC:379	Uncertain significance	0	2021-08-31	571281120	RCV001245480	MONDO:MONDO:0002442,MeSH:D008133,MedGen:C0023976	Long QT syndrome	germline	germline	GRCh38	7q21.2	criteria provided, single submitter	-
7	92001143	92001143	A	C	955224	single nucleotide variant	NM_005751.5(AKAP9):c.1226A>C (p.His409Pro)	10142	AKAP9	HGNC:379	Uncertain significance	0	2022-02-09	138535219	RCV001240353|RCV002366060|RCV002499395	MONDO:MONDO:0002442,MeSH:D008133,MedGen:C0023976|MedGen:CN230736|MONDO:MONDO:0012738,MedGen:C2678483,OMIM:611820,Orphanet:101016,Orphanet:768	Long QT syndrome|Cardiovascular phenotype|Long QT syndrome 11	germline;unknown	germline	GRCh38	7q21.2	criteria provided, multiple submitters, no conflicts	-
7	92001599	92001599	C	T	955225	single nucleotide variant	NM_005751.5(AKAP9):c.1682C>T (p.Ala561Val)	10142	AKAP9	HGNC:379	Uncertain significance	0	2022-08-13	149162273	RCV001241646|RCV002411890	MONDO:MONDO:0002442,MeSH:D008133,MedGen:C0023976|MedGen:CN230736	Long QT syndrome|Cardiovascular phenotype	germline	germline	GRCh38	7q21.2	criteria provided, multiple submitters, no conflicts	-
7	92001671	92001671	T	A	955226	single nucleotide variant	NM_005751.5(AKAP9):c.1754T>A (p.Leu585Gln)	10142	AKAP9	HGNC:379	Uncertain significance	0	2021-08-24	757679497	RCV001239578	MONDO:MONDO:0002442,MeSH:D008133,MedGen:C0023976	Long QT syndrome	germline	germline	GRCh38	7q21.2	criteria provided, single submitter	-
7	92003216	92003216	A	G	955227	single nucleotide variant	NM_005751.5(AKAP9):c.3299A>G (p.Asn1100Ser)	10142	AKAP9	HGNC:379	Conflicting interpretations of pathogenicity	0	2021-11-03	201184315	RCV001241859|RCV002322149|RCV002491808	MONDO:MONDO:0002442,MeSH:D008133,MedGen:C0023976|MedGen:CN230736|MONDO:MONDO:0012738,MedGen:C2678483,OMIM:611820,Orphanet:101016,Orphanet:768	Long QT syndrome|Cardiovascular phenotype|Long QT syndrome 11	germline;unknown	germline	GRCh38	7q21.2	criteria provided, conflicting interpretations	-
7	92022887	92022887	A	T	955228	single nucleotide variant	NM_005751.5(AKAP9):c.4026A>T (p.Glu1342Asp)	10142	AKAP9	HGNC:379	Uncertain significance	0	2022-09-06	1802529842	RCV001239366	MONDO:MONDO:0002442,MeSH:D008133,MedGen:C0023976	Long QT syndrome	germline	germline	GRCh38	7q21.2	criteria provided, single submitter	-
7	92038537	92038537	A	G	955229	single nucleotide variant	NM_005751.5(AKAP9):c.4457A>G (p.His1486Arg)	10142	AKAP9	HGNC:379	Uncertain significance	0	2022-03-10	755931396	RCV001239555|RCV002327576	MONDO:MONDO:0002442,MeSH:D008133,MedGen:C0023976|MedGen:CN230736	Long QT syndrome|Cardiovascular phenotype	germline	germline	GRCh38	7q21.2	criteria provided, multiple submitters, no conflicts	-
7	92045021	92045021	A	G	955230	single nucleotide variant	NM_005751.5(AKAP9):c.5176A>G (p.Lys1726Glu)	10142	AKAP9	HGNC:379	Uncertain significance	0	2021-08-31	779330917	RCV001241862	MONDO:MONDO:0002442,MeSH:D008133,MedGen:C0023976	Long QT syndrome	germline	germline	GRCh38	7q21.2	criteria provided, single submitter	-
7	92062280	92062280	T	C	955231	single nucleotide variant	NM_005751.5(AKAP9):c.5771T>C (p.Ile1924Thr)	10142	AKAP9	HGNC:379	Uncertain significance	0	2022-01-06	1217996637	RCV001244598|RCV002357043	MONDO:MONDO:0002442,MeSH:D008133,MedGen:C0023976|MedGen:CN230736	Long QT syndrome|Cardiovascular phenotype	germline	germline	GRCh38	7q21.2	criteria provided, multiple submitters, no conflicts	-
7	92065399	92065399	T	C	955232	single nucleotide variant	NM_005751.5(AKAP9):c.6146T>C (p.Met2049Thr)	10142	AKAP9	HGNC:379	Uncertain significance	0	2021-08-26	1810610818	RCV001242119	MONDO:MONDO:0002442,MeSH:D008133,MedGen:C0023976	Long QT syndrome	germline	germline	GRCh38	7q21.2	criteria provided, single submitter	-
7	92079109	92079109	G	A	955233	single nucleotide variant	NM_005751.5(AKAP9):c.6976G>A (p.Asp2326Asn)	10142	AKAP9	HGNC:379	Uncertain significance	0	2021-09-02	1473941536	RCV001243227	MONDO:MONDO:0002442,MeSH:D008133,MedGen:C0023976	Long QT syndrome	germline	germline	GRCh38	7q21.2	criteria provided, single submitter	-
7	92083490	92083490	A	C	955234	single nucleotide variant	NM_005751.5(AKAP9):c.8481A>C (p.Lys2827Asn)	10142	AKAP9	HGNC:379	Uncertain significance	0	2022-10-03	1813960301	RCV001246426	MONDO:MONDO:0002442,MeSH:D008133,MedGen:C0023976	Long QT syndrome	germline	germline	GRCh38	7q21.2	criteria provided, single submitter	-
7	92085684	92085684	G	A	955235	single nucleotide variant	NM_005751.5(AKAP9):c.9022G>A (p.Glu3008Lys)	10142	AKAP9	HGNC:379	Uncertain significance	0	2022-10-02	190695638	RCV001239838|RCV002484312|RCV002375264	MONDO:MONDO:0002442,MeSH:D008133,MedGen:C0023976|MONDO:MONDO:0012738,MedGen:C2678483,OMIM:611820,Orphanet:101016,Orphanet:768|MedGen:CN230736	Long QT syndrome|Long QT syndrome 11|Cardiovascular phenotype	germline;unknown	germline	GRCh38	7q21.2	criteria provided, multiple submitters, no conflicts	-
7	92096810	92096810	A	G	955236	single nucleotide variant	NM_005751.5(AKAP9):c.9851A>G (p.Tyr3284Cys)	10142	AKAP9	HGNC:379	Uncertain significance	0	2021-08-28	780111217	RCV001248244|RCV002379951	MONDO:MONDO:0002442,MeSH:D008133,MedGen:C0023976|MedGen:CN230736	Long QT syndrome|Cardiovascular phenotype	germline	germline	GRCh38	7q21.2	criteria provided, multiple submitters, no conflicts	-
7	92099714	92099714	T	G	955237	single nucleotide variant	NM_005751.5(AKAP9):c.10741T>G (p.Cys3581Gly)	10142	AKAP9	HGNC:379	Conflicting interpretations of pathogenicity	0	2022-02-08	149819328	RCV001241599|RCV001586082|RCV002418830	MONDO:MONDO:0002442,MeSH:D008133,MedGen:C0023976|MedGen:CN169374|MedGen:CN230736	Long QT syndrome|not specified|Cardiovascular phenotype	germline	germline	GRCh38	7q21.2	criteria provided, conflicting interpretations	-
7	92107302	92107302	A	G	955238	single nucleotide variant	NM_005751.5(AKAP9):c.11426A>G (p.Lys3809Arg)	10142	AKAP9	HGNC:379	Uncertain significance	0	2022-06-20	773726579	RCV001246247	MONDO:MONDO:0002442,MeSH:D008133,MedGen:C0023976	Long QT syndrome	germline	germline	GRCh38	7q21.2	criteria provided, single submitter	-
8	11708507	11708507	C	T	955275	single nucleotide variant	NM_001308093.3(GATA4):c.195C>T (p.Gly65=)	2626	GATA4	HGNC:4173	Likely benign	0	2022-07-19	752600136	RCV001240584	MONDO:MONDO:0013747,MedGen:C3280781,OMIM:614430	Atrioventricular septal defect 4	germline	germline	GRCh38	8p23.1	criteria provided, single submitter	-
8	11708923	11708923	A	G	955277	single nucleotide variant	NM_001308093.3(GATA4):c.611A>G (p.Asn204Ser)	2626	GATA4	HGNC:4173	Uncertain significance	0	2022-09-27	562967066	RCV001248196	MONDO:MONDO:0013747,MedGen:C3280781,OMIM:614430	Atrioventricular septal defect 4	germline	germline	GRCh38	8p23.1	criteria provided, single submitter	-
8	11757012	11757012	G	T	955278	single nucleotide variant	NM_001308093.3(GATA4):c.1078G>T (p.Glu360Ter)	2626	GATA4	HGNC:4173	Pathogenic	1	2020-02-10	368489876	RCV001242926	MONDO:MONDO:0013747,MedGen:C3280781,OMIM:614430	Atrioventricular septal defect 4	germline	germline	GRCh38	8p23.1	criteria provided, single submitter	-
8	11758348	11758348	C	T	955279	single nucleotide variant	NM_001308093.3(GATA4):c.1205C>T (p.Ser402Leu)	2626	GATA4	HGNC:4173	Uncertain significance	0	2023-01-06	748130910	RCV001239716|RCV003313197	MONDO:MONDO:0013747,MedGen:C3280781,OMIM:614430|MedGen:CN517202	Atrioventricular septal defect 4|not provided	germline	germline	GRCh38	8p23.1	criteria provided, multiple submitters, no conflicts	-
8	11758351	11758351	C	A	955280	single nucleotide variant	NM_001308093.3(GATA4):c.1208C>A (p.Ala403Asp)	2626	GATA4	HGNC:4173	Uncertain significance	0	2022-05-12	1563234610	RCV001244599	MONDO:MONDO:0013747,MedGen:C3280781,OMIM:614430	Atrioventricular septal defect 4	germline	germline	GRCh38	8p23.1	criteria provided, single submitter	-
8	143934364	143934364	C	T	955339	single nucleotide variant	NM_201384.3(PLEC):c.1123G>A (p.Val375Met)	5339	PLEC	HGNC:9069	Conflicting interpretations of pathogenicity	0	2023-06-01	199866423	RCV001245913|RCV001549743|RCV003319225	MONDO:MONDO:0007555,MedGen:C0432317,OMIM:131950,Orphanet:79401;MONDO:MONDO:0009181,MedGen:C2931072,OMIM:226670,Orphanet:257;MONDO:MONDO:0012807,MedGen:C2677349,OMIM:612138,Orphanet:158684;MONDO:MONDO:0014661,MedGen:C4225309,OMIM:616487;MONDO:MONDO:0013390,MedGen:C3150989,OMIM:613723,Orphanet:254361|MedGen:CN517202|EFO:EFO_0000407,Human Phenotype Ontology:HP:0001644,Human Phenotype Ontology:HP:0001725,Human Phenotype Ontology:HP:0005159,Human Phenotype Ontology:HP:0200130,MONDO:MONDO:0005021,MeSH:D002311,MedGen:C0007193,Orphanet:217604	Epidermolysis bullosa simplex, Ogna type;Epidermolysis bullosa simplex 5B, with muscular dystrophy;Epidermolysis bullosa simplex 5C, with pyloric atresia;Epidermolysis bullosa simplex with nail dystrophy;Autosomal recessive limb-girdle muscular dystrophy type 2Q|not provided|Primary dilated cardiomyopathy	germline	germline	GRCh38	8q24.3	criteria provided, conflicting interpretations	-
10	18527620	18527620	C	T	956025	single nucleotide variant	NM_201596.3(CACNB2):c.977C>T (p.Ser326Leu)	783	CACNB2	HGNC:1402	Uncertain significance	0	2022-03-18	763712135	RCV001245459	MONDO:MONDO:0012743,MedGen:C2678477,OMIM:611876,Orphanet:130	Brugada syndrome 4	germline	germline	GRCh38	10p12.31	criteria provided, single submitter	-
10	18539311	18539311	C	T	956026	single nucleotide variant	NM_201596.3(CACNB2):c.1570C>T (p.Pro524Ser)	783	CACNB2	HGNC:1402	Uncertain significance	0	2021-09-02	1349921106	RCV001239832	MONDO:MONDO:0012743,MedGen:C2678477,OMIM:611876,Orphanet:130	Brugada syndrome 4	germline	germline	GRCh38	10p12.31	criteria provided, single submitter	-
10	18539443	18539443	G	T	956027	single nucleotide variant	NM_201596.3(CACNB2):c.1702G>T (p.Val568Leu)	783	CACNB2	HGNC:1402	Uncertain significance	0	2023-05-03	142639223	RCV001241897|RCV002402765	MONDO:MONDO:0012743,MedGen:C2678477,OMIM:611876,Orphanet:130|MedGen:CN230736	Brugada syndrome 4|Cardiovascular phenotype	germline	germline	GRCh38	10p12.31	criteria provided, multiple submitters, no conflicts	-
10	18539477	18539477	T	G	956028	single nucleotide variant	NM_201596.3(CACNB2):c.1736T>G (p.Val579Gly)	783	CACNB2	HGNC:1402	Uncertain significance	0	2023-01-19	370475450	RCV001247336|RCV002402788	MONDO:MONDO:0012743,MedGen:C2678477,OMIM:611876,Orphanet:130|MedGen:CN230736	Brugada syndrome 4|Cardiovascular phenotype	germline;unknown	germline	GRCh38	10p12.31	criteria provided, multiple submitters, no conflicts	-
10	20785860	20785860	C	T	956030	single nucleotide variant	NM_006393.3(NEBL):c.2932G>A (p.Gly978Ser)	10529	NEBL	HGNC:16932	Uncertain significance	0	2021-08-24	1835362564	RCV001247539	EFO:EFO_0000407,Human Phenotype Ontology:HP:0001644,Human Phenotype Ontology:HP:0001725,Human Phenotype Ontology:HP:0005159,Human Phenotype Ontology:HP:0200130,MONDO:MONDO:0005021,MeSH:D002311,MedGen:C0007193,Orphanet:217604	Primary dilated cardiomyopathy	germline	germline	GRCh38	10p12.31	criteria provided, single submitter	-
10	20831484	20831484	T	A	956031	single nucleotide variant	NM_006393.3(NEBL):c.1549A>T (p.Met517Leu)	10529	NEBL	HGNC:16932	Uncertain significance	0	2021-09-01	1430856878	RCV001240755	EFO:EFO_0000407,Human Phenotype Ontology:HP:0001644,Human Phenotype Ontology:HP:0001725,Human Phenotype Ontology:HP:0005159,Human Phenotype Ontology:HP:0200130,MONDO:MONDO:0005021,MeSH:D002311,MedGen:C0007193,Orphanet:217604	Primary dilated cardiomyopathy	germline	germline	GRCh38	10p12.31	criteria provided, single submitter	-
10	20858240	20858240	G	A	956032	single nucleotide variant	NM_006393.3(NEBL):c.903C>T (p.Gly301=)	10529	NEBL	HGNC:16932	Uncertain significance	0	2022-04-07	200799762	RCV001243197	EFO:EFO_0000407,Human Phenotype Ontology:HP:0001644,Human Phenotype Ontology:HP:0001725,Human Phenotype Ontology:HP:0005159,Human Phenotype Ontology:HP:0200130,MONDO:MONDO:0005021,MeSH:D002311,MedGen:C0007193,Orphanet:217604	Primary dilated cardiomyopathy	germline	germline	GRCh38	10p12.31	criteria provided, single submitter	-
10	20858285	20858285	C	A	956033	single nucleotide variant	NM_006393.3(NEBL):c.858G>T (p.Leu286Phe)	10529	NEBL	HGNC:16932	Uncertain significance	0	2021-08-27	765274802	RCV001244570	EFO:EFO_0000407,Human Phenotype Ontology:HP:0001644,Human Phenotype Ontology:HP:0001725,Human Phenotype Ontology:HP:0005159,Human Phenotype Ontology:HP:0200130,MONDO:MONDO:0005021,MeSH:D002311,MedGen:C0007193,Orphanet:217604	Primary dilated cardiomyopathy	germline	germline	GRCh38	10p12.31	criteria provided, single submitter	-
11	118144010	118144010	T	C	956397	single nucleotide variant	NM_174934.4(SCN4B):c.286A>G (p.Lys96Glu)	6330	SCN4B	HGNC:10592	Uncertain significance	0	2021-08-31	1246344139	RCV001245483	MONDO:MONDO:0012737,MedGen:C2678484,OMIM:611819,Orphanet:101016,Orphanet:768	Long QT syndrome 10	germline	germline	GRCh38	11q23.3	criteria provided, single submitter	-
11	118168668	118168668	A	G	956398	single nucleotide variant	NM_004588.5(SCN2B):c.154T>C (p.Phe52Leu)	6327	SCN2B	HGNC:10589	Uncertain significance	0	2022-03-18	1948405888	RCV001248262	MONDO:MONDO:0014156,MedGen:C3809312,OMIM:615378	Atrial fibrillation, familial, 14	germline	germline	GRCh38	11q23.3	criteria provided, single submitter	-
11	2572916	2572916	A	G	956453	single nucleotide variant	NM_000218.3(KCNQ1):c.851A>G (p.Glu284Gly)	3784	KCNQ1	HGNC:6294	Uncertain significance	0	2021-08-26	1848362105	RCV001239853|RCV002447197	MONDO:MONDO:0002442,MeSH:D008133,MedGen:C0023976|MedGen:CN230736	Long QT syndrome|Cardiovascular phenotype	germline	germline	GRCh38	11p15.5	criteria provided, multiple submitters, no conflicts	-
11	2775960	2775960	C	T	956455	single nucleotide variant	NM_000218.3(KCNQ1):c.1591C>T (p.Gln531Ter)	3784	KCNQ1	HGNC:6294	Pathogenic	1	2021-09-01	1381293874	RCV001239995	MONDO:MONDO:0002442,MeSH:D008133,MedGen:C0023976	Long QT syndrome	germline	germline	GRCh38	11p15.5	criteria provided, single submitter	-
11	2847836	2847836	G	A	956456	single nucleotide variant	NM_000218.3(KCNQ1):c.1864G>A (p.Gly622Ser)	3784	KCNQ1	HGNC:6294	Uncertain significance	0	2023-06-18	1225780996	RCV001246243|RCV002491830|RCV003235512	MONDO:MONDO:0002442,MeSH:D008133,MedGen:C0023976|MONDO:MONDO:0024540,MedGen:C4551509,OMIM:220400,Orphanet:768,Orphanet:90647;MONDO:MONDO:0011857,MedGen:C1837014,OMIM:607554;MONDO:MONDO:0007534,MedGen:C0004903,OMIM:130650,Orphanet:116;MONDO:MONDO:0012313,MedGen:C1865019,OMIM:609621,Orphanet:51083;MONDO:MONDO:0100316,MedGen:C4551647,OMIM:192500,Orphanet:101016,Orphanet:768|MedGen:CN517202	Long QT syndrome|Jervell and Lange-Nielsen syndrome 1;Atrial fibrillation, familial, 3;Beckwith-Wiedemann syndrome;Short QT syndrome type 2;Long QT syndrome 1|not provided	germline;unknown	germline	GRCh38	11p15.4	criteria provided, multiple submitters, no conflicts	-
12	116019264	116019264	C	T	956753	single nucleotide variant	NM_015335.5(MED13L):c.969G>A (p.Met323Ile)	23389	MED13L	HGNC:22962	Likely benign	0	2022-10-30	141207031	RCV001248407|RCV001529624|RCV002570378	MONDO:MONDO:0012128,MedGen:C1837341,OMIM:608808,Orphanet:860|MedGen:CN517202|MeSH:D030342,MedGen:C0950123	Transposition of the great arteries, dextro-looped|not provided|Inborn genetic diseases	germline	germline	GRCh38	12q24.21	criteria provided, multiple submitters, no conflicts	-
12	2486211	2486211	C	A	956849	single nucleotide variant	NM_000719.7(CACNA1C):c.865C>A (p.Leu289Ile)	775	CACNA1C	HGNC:1390	Uncertain significance	0	2022-09-19	770311259	RCV001243525|RCV002223291|RCV002375288	MONDO:MONDO:0002442,MeSH:D008133,MedGen:C0023976|MedGen:CN517202|MedGen:CN230736	Long QT syndrome|not provided|Cardiovascular phenotype	germline	germline	GRCh38	12p13.33	criteria provided, multiple submitters, no conflicts	-
12	2549993	2549993	G	A	956850	single nucleotide variant	NM_000719.7(CACNA1C):c.1441G>A (p.Gly481Arg)	775	CACNA1C	HGNC:1390	Uncertain significance	0	2021-08-27	552477608	RCV001247139	MONDO:MONDO:0002442,MeSH:D008133,MedGen:C0023976	Long QT syndrome	germline	germline	GRCh38	12p13.33	criteria provided, single submitter	-
12	2608627	2608627	T	A	956851	single nucleotide variant	NM_000719.7(CACNA1C):c.3473T>A (p.Met1158Lys)	775	CACNA1C	HGNC:1390	Uncertain significance	0	2021-08-04	2076323856	RCV001243129	MONDO:MONDO:0002442,MeSH:D008133,MedGen:C0023976	Long QT syndrome	germline	germline	GRCh38	12p13.33	criteria provided, single submitter	-
12	2679588	2679588	G	A	956852	single nucleotide variant	NM_000719.7(CACNA1C):c.5236G>A (p.Glu1746Lys)	775	CACNA1C	HGNC:1390	Conflicting interpretations of pathogenicity	0	2023-04-19	759468937	RCV001242855|RCV002339673	MONDO:MONDO:0002442,MeSH:D008133,MedGen:C0023976|MedGen:CN230736	Long QT syndrome|Cardiovascular phenotype	germline	germline	GRCh38	12p13.33	criteria provided, conflicting interpretations	-
12	2679696	2679696	G	A	956853	single nucleotide variant	NM_000719.7(CACNA1C):c.5344G>A (p.Ala1782Thr)	775	CACNA1C	HGNC:1390	Uncertain significance	0	2022-07-19	750078053	RCV001242579	MONDO:MONDO:0002442,MeSH:D008133,MedGen:C0023976	Long QT syndrome	germline	germline	GRCh38	12p13.33	criteria provided, single submitter	-
12	2688556	2688556	C	T	956854	single nucleotide variant	NM_000719.7(CACNA1C):c.5894C>T (p.Pro1965Leu)	775	CACNA1C	HGNC:1390	Uncertain significance	0	2022-10-24	958489483	RCV001246201|RCV002484377	MONDO:MONDO:0002442,MeSH:D008133,MedGen:C0023976|MONDO:MONDO:0010979,MedGen:C1832916,OMIM:601005,Orphanet:65283;MONDO:MONDO:0032756,MedGen:CN260585,OMIM:618447;MONDO:MONDO:0012742,MedGen:C2678478,OMIM:611875,Orphanet:130	Long QT syndrome|Timothy syndrome;Long qt syndrome 8;Brugada syndrome 3	germline;unknown	germline	GRCh38	12p13.33	criteria provided, multiple submitters, no conflicts	-
12	2691143	2691143	G	A	956855	single nucleotide variant	NM_000719.7(CACNA1C):c.6361G>A (p.Gly2121Ser)	775	CACNA1C	HGNC:1390	Uncertain significance	0	2021-08-27	2097783379	RCV001240112	MONDO:MONDO:0002442,MeSH:D008133,MedGen:C0023976	Long QT syndrome	germline	germline	GRCh38	12p13.33	criteria provided, single submitter	-
12	5044707	5044707	G	A	956896	single nucleotide variant	NM_002234.4(KCNA5):c.560G>A (p.Arg187Lys)	3741	KCNA5	HGNC:6224	Uncertain significance	0	2021-08-20	1862751394	RCV001243560	MONDO:MONDO:0012828,MedGen:C2677106,OMIM:612240	Atrial fibrillation, familial, 7	germline	germline	GRCh38	12p13.32	criteria provided, single submitter	-
12	5045808	5045808	G	A	956897	single nucleotide variant	NM_002234.4(KCNA5):c.1661G>A (p.Arg554Gln)	3741	KCNA5	HGNC:6224	Uncertain significance	0	2021-09-01	71581016	RCV001241051	MONDO:MONDO:0012828,MedGen:C2677106,OMIM:612240	Atrial fibrillation, familial, 7	germline	germline	GRCh38	12p13.32	criteria provided, single submitter	-
12	98533500	98533500	T	G	957011	single nucleotide variant	NM_001032283.3(TMPO):c.565+1662T>G	7112	TMPO	HGNC:11875	Uncertain significance	0	2023-07-24	200367787	RCV001243793|RCV002379933|RCV003318398	MONDO:MONDO:0012427,MedGen:C2674574,OMIM:610168,Orphanet:558|MeSH:D030342,MedGen:C0950123|MONDO:MONDO:0002442,MeSH:D008133,MedGen:C0023976	Loeys-Dietz syndrome 2|Inborn genetic diseases|Long QT syndrome	germline;paternal	germline	GRCh38	12q23.1	criteria provided, multiple submitters, no conflicts	-
14	23388196	23388196	C	G	957181	single nucleotide variant	NM_002471.4(MYH6):c.4318G>C (p.Ala1440Pro)	4624	MYH6	HGNC:7576	Uncertain significance	0	2021-09-04	137983703	RCV001245982|RCV002327600|RCV002499420	MONDO:MONDO:0013197,MedGen:C2750467,OMIM:613251|MedGen:CN230736|MONDO:MONDO:0008647,MedGen:C3495498,OMIM:192600;MONDO:MONDO:0013567,MedGen:C3279790,OMIM:614089,Orphanet:1478;MONDO:MONDO:0013568,MedGen:C3279791,OMIM:614090,Orphanet:166282;MONDO:MONDO:0013198,MedGen:C2750466,OMIM:613252,Orphanet:154;MONDO:MONDO:0013197,MedGen:C2750467,OMIM:613251	Hypertrophic cardiomyopathy 14|Cardiovascular phenotype|Hypertrophic cardiomyopathy 1;Atrial septal defect 3;Sick sinus syndrome 3, susceptibility to;Dilated cardiomyopathy 1EE;Hypertrophic cardiomyopathy 14	germline;unknown	germline	GRCh38	14q11.2	criteria provided, multiple submitters, no conflicts	-
14	23394148	23394148	C	T	957183	single nucleotide variant	NM_002471.4(MYH6):c.2605G>A (p.Glu869Lys)	4624	MYH6	HGNC:7576	Uncertain significance	0	2023-01-25	774144472	RCV001242410|RCV002430029|RCV002484330	MONDO:MONDO:0013197,MedGen:C2750467,OMIM:613251|MedGen:CN230736|MONDO:MONDO:0008647,MedGen:C3495498,OMIM:192600;MONDO:MONDO:0013198,MedGen:C2750466,OMIM:613252,Orphanet:154;MONDO:MONDO:0013197,MedGen:C2750467,OMIM:613251;MONDO:MONDO:0013568,MedGen:C3279791,OMIM:614090,Orphanet:166282;MONDO:MONDO:0013567,MedGen:C3279790,OMIM:614089,Orphanet:1478	Hypertrophic cardiomyopathy 14|Cardiovascular phenotype|Hypertrophic cardiomyopathy 1;Dilated cardiomyopathy 1EE;Hypertrophic cardiomyopathy 14;Sick sinus syndrome 3, susceptibility to;Atrial septal defect 3	germline;unknown	germline	GRCh38	14q11.2	criteria provided, multiple submitters, no conflicts	-
14	23396314	23396314	C	T	957184	single nucleotide variant	NM_002471.4(MYH6):c.2399G>A (p.Arg800His)	4624	MYH6	HGNC:7576	Uncertain significance	0	2022-07-05	535438755	RCV001246827|RCV002260693|RCV002447222|RCV002499425	MONDO:MONDO:0013197,MedGen:C2750467,OMIM:613251|MedGen:CN517202|MedGen:CN230736|MONDO:MONDO:0013197,MedGen:C2750467,OMIM:613251;MONDO:MONDO:0008647,MedGen:C3495498,OMIM:192600;MONDO:MONDO:0013568,MedGen:C3279791,OMIM:614090,Orphanet:166282;MONDO:MONDO:0013567,MedGen:C3279790,OMIM:614089,Orphanet:1478;MONDO:MONDO:0013198,MedGen:C2750466,OMIM:613252,Orphanet:154	Hypertrophic cardiomyopathy 14|not provided|Cardiovascular phenotype|Hypertrophic cardiomyopathy 14;Hypertrophic cardiomyopathy 1;Sick sinus syndrome 3, susceptibility to;Atrial septal defect 3;Dilated cardiomyopathy 1EE	germline;unknown	germline	GRCh38	14q11.2	criteria provided, multiple submitters, no conflicts	-
15	34794807	34794807	A	G	957395	single nucleotide variant	NM_005159.5(ACTC1):c.2T>C (p.Met1Thr)	70	ACTC1	HGNC:143	Uncertain significance	0	2019-10-07	781220417	RCV001241829	MONDO:MONDO:0013011,MedGen:C2748552,OMIM:612794,Orphanet:1478;MONDO:MONDO:0012799,MedGen:C2677506,OMIM:612098;MONDO:MONDO:0013261,MedGen:C3150681,OMIM:613424,Orphanet:154,Orphanet:54260	Atrial septal defect 5;Hypertrophic cardiomyopathy 11;Dilated cardiomyopathy 1R	germline	germline	GRCh38	15q14	criteria provided, single submitter	-
15	73323229	73323229	G	T	957499	single nucleotide variant	NM_005477.3(HCN4):c.2864C>A (p.Pro955Gln)	10021	HCN4	HGNC:16882	Uncertain significance	0	2022-10-09	371562763	RCV001239236|RCV002436942	MONDO:MONDO:0013148,MedGen:C2751083,OMIM:613123,Orphanet:130|MedGen:CN230736	Brugada syndrome 8|Cardiovascular phenotype	germline	germline	GRCh38	15q24.1	criteria provided, multiple submitters, no conflicts	-
15	73323260	73323260	G	A	957500	single nucleotide variant	NM_005477.3(HCN4):c.2833C>T (p.Pro945Ser)	10021	HCN4	HGNC:16882	Uncertain significance	0	2022-06-13	778739758	RCV001244410|RCV002436962|RCV002491817	MONDO:MONDO:0013148,MedGen:C2751083,OMIM:613123,Orphanet:130|MedGen:CN230736|MONDO:MONDO:0013148,MedGen:C2751083,OMIM:613123,Orphanet:130;MONDO:MONDO:0030434,MedGen:C5561983,OMIM:619521;MONDO:MONDO:0008102,MedGen:C1834144,OMIM:163800,Orphanet:166282	Brugada syndrome 8|Cardiovascular phenotype|Brugada syndrome 8;Epilepsy, idiopathic generalized, susceptibility to, 18;Sick sinus syndrome 2, autosomal dominant	germline;unknown	germline	GRCh38	15q24.1	criteria provided, multiple submitters, no conflicts	-
15	73323477	73323477	G	C	957501	single nucleotide variant	NM_005477.3(HCN4):c.2616C>G (p.Ser872Arg)	10021	HCN4	HGNC:16882	Uncertain significance	0	2021-12-10	773525527	RCV001244604	MONDO:MONDO:0013148,MedGen:C2751083,OMIM:613123,Orphanet:130	Brugada syndrome 8	germline	germline	GRCh38	15q24.1	criteria provided, single submitter	-
15	73323805	73323805	G	T	957502	single nucleotide variant	NM_005477.3(HCN4):c.2288C>A (p.Ala763Asp)	10021	HCN4	HGNC:16882	Uncertain significance	0	2021-12-10	375146815	RCV001244603	MONDO:MONDO:0013148,MedGen:C2751083,OMIM:613123,Orphanet:130	Brugada syndrome 8	germline	germline	GRCh38	15q24.1	criteria provided, single submitter	-
15	73329725	73329725	C	T	957503	single nucleotide variant	NM_005477.3(HCN4):c.1438G>A (p.Gly480Ser)	10021	HCN4	HGNC:16882	Pathogenic/Likely pathogenic	1	2022-01-11	121908411	RCV001254756|RCV002393656|RCV001246540	Human Phenotype Ontology:HP:0011664,MedGen:C4021133|MedGen:CN230736|MONDO:MONDO:0013148,MedGen:C2751083,OMIM:613123,Orphanet:130	Left ventricular noncompaction cardiomyopathy|Cardiovascular phenotype|Brugada syndrome 8	germline	germline	GRCh38	15q24.1	criteria provided, multiple submitters, no conflicts	-
15	73329739	73329739	T	C	957504	single nucleotide variant	NM_005477.3(HCN4):c.1424A>G (p.His475Arg)	10021	HCN4	HGNC:16882	Uncertain significance	0	2021-08-31	2042921913	RCV001242799	MONDO:MONDO:0013148,MedGen:C2751083,OMIM:613123,Orphanet:130	Brugada syndrome 8	germline	germline	GRCh38	15q24.1	criteria provided, single submitter	-
15	73343540	73343540	C	T	957505	single nucleotide variant	NM_005477.3(HCN4):c.1054G>A (p.Val352Met)	10021	HCN4	HGNC:16882	Uncertain significance	0	2021-08-31	1170518463	RCV001241714	MONDO:MONDO:0013148,MedGen:C2751083,OMIM:613123,Orphanet:130	Brugada syndrome 8	germline	germline	GRCh38	15q24.1	criteria provided, single submitter	-
15	73367940	73367940	C	T	957507	single nucleotide variant	NM_005477.3(HCN4):c.331G>A (p.Gly111Ser)	10021	HCN4	HGNC:16882	Uncertain significance	0	2022-12-31	758437800	RCV001247207|RCV003132349|RCV003166557	MONDO:MONDO:0013148,MedGen:C2751083,OMIM:613123,Orphanet:130|MedGen:CN517202|MedGen:CN230736	Brugada syndrome 8|not provided|Cardiovascular phenotype	germline	germline	GRCh38	15q24.1	criteria provided, multiple submitters, no conflicts	-
15	73368019	73368019	C	T	957508	single nucleotide variant	NM_005477.3(HCN4):c.252G>A (p.Ala84=)	10021	HCN4	HGNC:16882	Uncertain significance	0	2021-08-13	2043137516	RCV001245124	MONDO:MONDO:0013148,MedGen:C2751083,OMIM:613123,Orphanet:130	Brugada syndrome 8	germline	germline	GRCh38	15q24.1	criteria provided, single submitter	-
15	73368075	73368075	C	G	957509	single nucleotide variant	NM_005477.3(HCN4):c.196G>C (p.Glu66Gln)	10021	HCN4	HGNC:16882	Uncertain significance	0	2021-07-14	786205803	RCV001240953	MONDO:MONDO:0013148,MedGen:C2751083,OMIM:613123,Orphanet:130	Brugada syndrome 8	germline	germline	GRCh38	15q24.1	criteria provided, single submitter	-
15	73368099	73368099	G	A	957510	single nucleotide variant	NM_005477.3(HCN4):c.172C>T (p.Pro58Ser)	10021	HCN4	HGNC:16882	Uncertain significance	0	2022-09-09	1029043200	RCV001248102|RCV002411912	MONDO:MONDO:0013148,MedGen:C2751083,OMIM:613123,Orphanet:130|MedGen:CN230736	Brugada syndrome 8|Cardiovascular phenotype	germline	germline	GRCh38	15q24.1	criteria provided, multiple submitters, no conflicts	-
18	22171263	22171263	C	T	958435	single nucleotide variant	NM_005257.6(GATA6):c.119C>T (p.Ser40Phe)	2627	GATA6	HGNC:4174	Uncertain significance	0	2021-08-31	2033036579	RCV001246759	MONDO:MONDO:0013769,MedGen:C3280939,OMIM:614474	Atrioventricular septal defect 5	germline	germline	GRCh38	18q11.2	criteria provided, single submitter	-
18	22171527	22171527	T	C	958436	single nucleotide variant	NM_005257.6(GATA6):c.383T>C (p.Leu128Pro)	2627	GATA6	HGNC:4174	Uncertain significance	0	2022-08-16	1381339538	RCV001244165	MONDO:MONDO:0013769,MedGen:C3280939,OMIM:614474	Atrioventricular septal defect 5	germline	germline	GRCh38	18q11.2	criteria provided, single submitter	-
18	22181453	22181453	C	A	958437	single nucleotide variant	NM_005257.6(GATA6):c.1303C>A (p.Pro435Thr)	2627	GATA6	HGNC:4174	Uncertain significance	0	2021-08-26	1182565719	RCV001239852|RCV002567939	MONDO:MONDO:0013769,MedGen:C3280939,OMIM:614474|MeSH:D030342,MedGen:C0950123	Atrioventricular septal defect 5|Inborn genetic diseases	germline	germline	GRCh38	18q11.2	criteria provided, multiple submitters, no conflicts	-
19	35033581	35033581	G	A	958597	single nucleotide variant	NM_001037.5(SCN1B):c.290G>A (p.Gly97Asp)	6324	SCN1B	HGNC:10586	Uncertain significance	0	2021-08-26	2064228310	RCV001247965	MONDO:MONDO:0013015,MedGen:C2748541,OMIM:612838,Orphanet:130,Orphanet:871	Brugada syndrome 5	germline	germline	GRCh38	19q13.11	criteria provided, single submitter	-
20	10639868	10639868	C	T	958779	single nucleotide variant	NM_000214.3(JAG1):c.3287G>A (p.Arg1096Gln)	182	JAG1	HGNC:6188	Uncertain significance	0	2022-06-29	2067258057	RCV001238939|RCV001751471|RCV002484304	MONDO:MONDO:0016862,MedGen:C1956125,OMIM:118450,Orphanet:261619,Orphanet:52|MedGen:CN517202|MONDO:MONDO:0016862,MedGen:C1956125,OMIM:118450,Orphanet:261619,Orphanet:52;MONDO:MONDO:0030458,MedGen:C5562003,OMIM:619574;Human Phenotype Ontology:HP:0001636,MONDO:MONDO:0008542,MedGen:C0039685,OMIM:187500,Orphanet:3303;MONDO:MONDO:0060713,MedGen:C1866053,OMIM:617992	Alagille syndrome due to a JAG1 point mutation|not provided|Alagille syndrome due to a JAG1 point mutation;Charcot-Marie-Tooth disease, axonal, Type 2HH;Tetralogy of Fallot;Deafness, congenital heart defects, and posterior embryotoxon	germline;unknown	germline	GRCh38	20p12.2	criteria provided, multiple submitters, no conflicts	-
20	10641850	10641850	T	C	958781	single nucleotide variant	NM_000214.3(JAG1):c.2615A>G (p.Asp872Gly)	182	JAG1	HGNC:6188	Conflicting interpretations of pathogenicity	0	2022-08-10	111706668	RCV001246770|RCV002480844	MONDO:MONDO:0016862,MedGen:C1956125,OMIM:118450,Orphanet:261619,Orphanet:52|MONDO:MONDO:0030458,MedGen:C5562003,OMIM:619574;Human Phenotype Ontology:HP:0001636,MONDO:MONDO:0008542,MedGen:C0039685,OMIM:187500,Orphanet:3303;MONDO:MONDO:0016862,MedGen:C1956125,OMIM:118450,Orphanet:261619,Orphanet:52;MONDO:MONDO:0060713,MedGen:C1866053,OMIM:617992	Alagille syndrome due to a JAG1 point mutation|Charcot-Marie-Tooth disease, axonal, Type 2HH;Tetralogy of Fallot;Alagille syndrome due to a JAG1 point mutation;Deafness, congenital heart defects, and posterior embryotoxon	germline;unknown	germline	GRCh38	20p12.2	criteria provided, conflicting interpretations	-
20	10652486	10652486	C	T	958786	single nucleotide variant	NM_000214.3(JAG1):c.868G>A (p.Gly290Ser)	182	JAG1	HGNC:6188	Uncertain significance	0	2022-10-13	1412480153	RCV001242935|RCV002224037|RCV002491811	MONDO:MONDO:0016862,MedGen:C1956125,OMIM:118450,Orphanet:261619,Orphanet:52|MedGen:CN517202|MONDO:MONDO:0030458,MedGen:C5562003,OMIM:619574;MONDO:MONDO:0016862,MedGen:C1956125,OMIM:118450,Orphanet:261619,Orphanet:52;Human Phenotype Ontology:HP:0001636,MONDO:MONDO:0008542,MedGen:C0039685,OMIM:187500,Orphanet:3303;MONDO:MONDO:0060713,MedGen:C1866053,OMIM:617992	Alagille syndrome due to a JAG1 point mutation|not provided|Charcot-Marie-Tooth disease, axonal, Type 2HH;Alagille syndrome due to a JAG1 point mutation;Tetralogy of Fallot;Deafness, congenital heart defects, and posterior embryotoxon	germline;unknown	germline	GRCh38	20p12.2	criteria provided, multiple submitters, no conflicts	-
22	19918200	19918200	G	C	959026	single nucleotide variant	NM_006440.5(TXNRD2):c.392C>G (p.Ala131Gly)	10587	TXNRD2	HGNC:18155	Uncertain significance	0	2022-07-14	368359642	RCV001241037|RCV002375274	EFO:EFO_0000407,Human Phenotype Ontology:HP:0001644,Human Phenotype Ontology:HP:0001725,Human Phenotype Ontology:HP:0005159,Human Phenotype Ontology:HP:0200130,MONDO:MONDO:0005021,MeSH:D002311,MedGen:C0007193,Orphanet:217604|MedGen:CN230736	Primary dilated cardiomyopathy|Cardiovascular phenotype	germline	germline	GRCh38	22q11.21	criteria provided, multiple submitters, no conflicts	-
22	19919548	19919548	G	A	959027	single nucleotide variant	NM_006440.5(TXNRD2):c.224C>T (p.Pro75Leu)	10587	TXNRD2	HGNC:18155	Uncertain significance	0	2022-08-22	888739263	RCV001242600|RCV002430030	EFO:EFO_0000407,Human Phenotype Ontology:HP:0001644,Human Phenotype Ontology:HP:0001725,Human Phenotype Ontology:HP:0005159,Human Phenotype Ontology:HP:0200130,MONDO:MONDO:0005021,MeSH:D002311,MedGen:C0007193,Orphanet:217604|MedGen:CN230736	Primary dilated cardiomyopathy|Cardiovascular phenotype	germline	germline	GRCh38	22q11.21	criteria provided, multiple submitters, no conflicts	-
22	19931063	19931063	C	T	959028	single nucleotide variant	NM_006440.5(TXNRD2):c.139G>A (p.Gly47Arg)	10587	TXNRD2	HGNC:18155	Uncertain significance	0	2022-01-24	759298418	RCV001239536|RCV001760261|RCV002265963|RCV002393610|RCV002499393	EFO:EFO_0000407,Human Phenotype Ontology:HP:0001644,Human Phenotype Ontology:HP:0001725,Human Phenotype Ontology:HP:0005159,Human Phenotype Ontology:HP:0200130,MONDO:MONDO:0005021,MeSH:D002311,MedGen:C0007193,Orphanet:217604|MedGen:CN517202||MedGen:CN230736|MONDO:MONDO:0040502,MedGen:C4540522,OMIM:617825	Primary dilated cardiomyopathy|not provided|TXNRD2-associated Cardiomyopathy|Cardiovascular phenotype|Glucocorticoid deficiency 5	germline;inherited;unknown	germline	GRCh38	22q11.21	criteria provided, multiple submitters, no conflicts	-
X	109624741	109624741	G	A	959154	single nucleotide variant	NM_012282.4(KCNE5):c.280C>T (p.Pro94Ser)	23630	KCNE5	HGNC:6241	Uncertain significance	0	2021-08-31	374913815	RCV001244766	MONDO:MONDO:0015263,MedGen:C1142166,OMIM:PS601144,Orphanet:130	Brugada syndrome	germline	germline	GRCh38	Xq23	criteria provided, single submitter	-
3	38788951	38788951	C	T	959697	single nucleotide variant	NM_006514.4(SCN10A):c.470+5G>A	6336	SCN10A	HGNC:10582	Uncertain significance	0	2023-01-09	748885768	RCV001229592|RCV003166396	MONDO:MONDO:0015263,MedGen:C1142166,OMIM:PS601144,Orphanet:130|MeSH:D030342,MedGen:C0950123	Brugada syndrome|Inborn genetic diseases	germline	germline	GRCh38	3p22.2	criteria provided, multiple submitters, no conflicts	-
4	113373087	113373087	T	A	959710	single nucleotide variant	NM_001148.6(ANK2):c.11611-3T>A	287	ANK2	HGNC:493	Uncertain significance	0	2021-08-27	2096797360	RCV001230685	MONDO:MONDO:0002442,MeSH:D008133,MedGen:C0023976	Long QT syndrome	germline	germline	GRCh38	4q26	criteria provided, single submitter	-
7	82443355	82443355	G	A	959865	single nucleotide variant	NM_000722.4(CACNA2D1):c.95+10C>T	781	CACNA2D1	HGNC:1399	Likely benign	0	2022-07-25	757840920	RCV001236768	MONDO:MONDO:0015263,MedGen:C1142166,OMIM:PS601144,Orphanet:130	Brugada syndrome	germline	germline	GRCh38	7q21.11	criteria provided, single submitter	-
10	20845371	20845371	G	A	959931	single nucleotide variant	NM_006393.3(NEBL):c.1117-3C>T	10529	NEBL	HGNC:16932	Uncertain significance	0	2021-09-01	376080967	RCV001237278	EFO:EFO_0000407,Human Phenotype Ontology:HP:0001644,Human Phenotype Ontology:HP:0001725,Human Phenotype Ontology:HP:0005159,Human Phenotype Ontology:HP:0200130,MONDO:MONDO:0005021,MeSH:D002311,MedGen:C0007193,Orphanet:217604	Primary dilated cardiomyopathy	germline	germline	GRCh38	10p12.31	criteria provided, single submitter	-
11	2777033	2777033	G	A	959986	single nucleotide variant	NM_000218.3(KCNQ1):c.1732+1G>A	3784	KCNQ1	HGNC:6294	Likely pathogenic	1	2021-04-11	1846719993	RCV001228784	MONDO:MONDO:0002442,MeSH:D008133,MedGen:C0023976	Long QT syndrome	germline	germline	GRCh38	11p15.5	criteria provided, single submitter	-
4	185508570	185508570	A	C	960534	single nucleotide variant	NM_014476.6(PDLIM3):c.399-8T>G	27295	PDLIM3	HGNC:20767	Uncertain significance	0	2021-08-27	1301395755	RCV001247378	EFO:EFO_0000407,Human Phenotype Ontology:HP:0001644,Human Phenotype Ontology:HP:0001725,Human Phenotype Ontology:HP:0005159,Human Phenotype Ontology:HP:0200130,MONDO:MONDO:0005021,MeSH:D002311,MedGen:C0007193,Orphanet:217604;Human Phenotype Ontology:HP:0001639,MONDO:MONDO:0005045,MeSH:D002312,MedGen:C0007194,Orphanet:217569	Primary dilated cardiomyopathy;Hypertrophic cardiomyopathy	germline	germline	GRCh38	4q35.1	criteria provided, single submitter	-
7	74043117	74043117	G	T	960637	single nucleotide variant	NM_000501.4(ELN):c.377-1G>T	2006	ELN	HGNC:3327	Likely pathogenic	1	2019-10-23	1554669774	RCV001242994	Human Phenotype Ontology:HP:0004381,MONDO:MONDO:0008504,MedGen:C0003499,OMIM:185500,Orphanet:3193	Supravalvar aortic stenosis	germline	germline	GRCh38	7q11.23	criteria provided, single submitter	-
7	91993060	91993060	G	T	960639	single nucleotide variant	NM_005751.5(AKAP9):c.576+5G>T	10142	AKAP9	HGNC:379	Conflicting interpretations of pathogenicity	0	2022-09-01	376631476	RCV001587280|RCV001246368	MedGen:CN517202|MONDO:MONDO:0002442,MeSH:D008133,MedGen:C0023976	not provided|Long QT syndrome	germline	germline	GRCh38	7q21.2	criteria provided, conflicting interpretations	-
12	2585501	2585501	G	A	960785	single nucleotide variant	NM_000719.7(CACNA1C):c.2460+5G>A	775	CACNA1C	HGNC:1390	Uncertain significance	0	2019-11-14	2062073653	RCV001240467	MONDO:MONDO:0002442,MeSH:D008133,MedGen:C0023976	Long QT syndrome	germline	germline	GRCh38	12p13.33	criteria provided, single submitter	-
22	19931101	19931101	G	C	960959	single nucleotide variant	NM_006440.5(TXNRD2):c.104-3C>G	10587	TXNRD2	HGNC:18155	Uncertain significance	0	2019-11-13	746380381	RCV001242559	EFO:EFO_0000407,Human Phenotype Ontology:HP:0001644,Human Phenotype Ontology:HP:0001725,Human Phenotype Ontology:HP:0005159,Human Phenotype Ontology:HP:0200130,MONDO:MONDO:0005021,MeSH:D002311,MedGen:C0007193,Orphanet:217604	Primary dilated cardiomyopathy	germline	germline	GRCh38	22q11.21	criteria provided, single submitter	-
3	38597913	38597913	C	A	960995	single nucleotide variant	NM_000335.5(SCN5A):c.2078G>T (p.Arg693Leu)	6331	SCN5A	HGNC:10593	Uncertain significance	0	2022-03-28	373087176	RCV001248781|RCV001253388|RCV001841195|RCV002570389	MONDO:MONDO:0011377,MedGen:C1859062,OMIM:603830,Orphanet:101016,Orphanet:768|MONDO:MONDO:0011001,MedGen:C4551804,OMIM:601144,Orphanet:130|EFO:EFO_0004269,Human Phenotype Ontology:HP:0001656,Human Phenotype Ontology:HP:0001661,Human Phenotype Ontology:HP:0001665,Human Phenotype Ontology:HP:0001666,Human Phenotype Ontology:HP:0001687,Human Phenotype Ontology:HP:0001721,Human Phenotype Ontology:HP:0004351,Human Phenotype Ontology:HP:0005158,Human Phenotype Ontology:HP:0011675,MedGen:C0003811|MONDO:MONDO:0015263,MedGen:C1142166,OMIM:PS601144,Orphanet:130	Long QT syndrome 3|Brugada syndrome 1|Cardiac arrhythmia|Brugada syndrome	germline;unknown	germline	GRCh38	3p22.2	criteria provided, multiple submitters, no conflicts	-
3	38598978	38598978	C	A	960996	single nucleotide variant	NM_000335.5(SCN5A):c.1963G>T (p.Glu655Ter)	6331	SCN5A	HGNC:10593	Pathogenic	1	2020-01-30	199473579	RCV001248787	MONDO:MONDO:0011001,MedGen:C4551804,OMIM:601144,Orphanet:130	Brugada syndrome 1	unknown	unknown	GRCh38	3p22.2	criteria provided, single submitter	-
3	38606091	38606091	C	A	960997	single nucleotide variant	NM_000335.5(SCN5A):c.1198G>T (p.Gly400Trp)	6331	SCN5A	HGNC:10593	Likely pathogenic	1	2020-03-18	2062008854	RCV001248801	MONDO:MONDO:0011001,MedGen:C4551804,OMIM:601144,Orphanet:130	Brugada syndrome 1	unknown	unknown	GRCh38	3p22.2	criteria provided, single submitter	-
7	150952753	150952753	C	T	961000	single nucleotide variant	NM_000238.4(KCNH2):c.1229G>A (p.Trp410Ter)	3757	KCNH2	HGNC:6251	Pathogenic	1	2019-11-22	199472892	RCV001248798	MONDO:MONDO:0013367,MedGen:C3150943,OMIM:613688,Orphanet:101016,Orphanet:768	Long QT syndrome 2	unknown	unknown	GRCh38	7q36.1	criteria provided, single submitter	-
7	150974872	150974872	C	A	961001	single nucleotide variant	NM_000238.4(KCNH2):c.146G>T (p.Cys49Phe)	3757	KCNH2	HGNC:6251	Likely pathogenic	1	2019-11-26	199472840	RCV001248797	MONDO:MONDO:0013367,MedGen:C3150943,OMIM:613688,Orphanet:101016,Orphanet:768	Long QT syndrome 2	unknown	unknown	GRCh38	7q36.1	criteria provided, single submitter	-
10	18500840	18500840	G	T	961005	single nucleotide variant	NM_201596.3(CACNB2):c.485G>T (p.Arg162Leu)	783	CACNB2	HGNC:1402	Uncertain significance	0	2020-01-28	144461906	RCV001248789	MONDO:MONDO:0012743,MedGen:C2678477,OMIM:611876,Orphanet:130	Brugada syndrome 4	unknown	unknown	GRCh38	10p12.31	criteria provided, single submitter	-
11	74457323	74457323	G	A	961008	single nucleotide variant	NM_005472.5(KCNE3):c.241C>T (p.Arg81Cys)	10008	KCNE3	HGNC:6243	Uncertain significance	0	2022-09-16	542842233	RCV001248783|RCV001303992|RCV002447233	Human Phenotype Ontology:HP:0001657,MedGen:C0151878|MONDO:MONDO:0013145,MedGen:C2751089,OMIM:613119,Orphanet:130|MedGen:CN230736	Prolonged QT interval|Brugada syndrome 6|Cardiovascular phenotype	germline;unknown	germline	GRCh38	11q13.4	criteria provided, multiple submitters, no conflicts	-
3	38550622	38550622	A	G	961066	single nucleotide variant	NM_000335.5(SCN5A):c.5747T>C (p.Leu1916Pro)	6331	SCN5A	HGNC:10593	Uncertain significance	0	2022-02-22	765713843	RCV001249003|RCV001841196|RCV002224040|RCV002348848	MedGen:CN169374|EFO:EFO_0004269,Human Phenotype Ontology:HP:0001656,Human Phenotype Ontology:HP:0001661,Human Phenotype Ontology:HP:0001665,Human Phenotype Ontology:HP:0001666,Human Phenotype Ontology:HP:0001687,Human Phenotype Ontology:HP:0001721,Human Phenotype Ontology:HP:0004351,Human Phenotype Ontology:HP:0005158,Human Phenotype Ontology:HP:0011675,MedGen:C0003811|MedGen:CN517202|MedGen:CN230736	not specified|Cardiac arrhythmia|not provided|Cardiovascular phenotype	germline	germline	GRCh38	3p22.2	criteria provided, multiple submitters, no conflicts	-
4	113255813	113255813	C	T	961268	single nucleotide variant	NM_001148.6(ANK2):c.1069C>T (p.Pro357Ser)	287	ANK2	HGNC:493	Uncertain significance	0	2021-09-28	2049005904	RCV001249372|RCV001751513	MONDO:MONDO:0010958,MedGen:C1970119,OMIM:600919,Orphanet:101016,Orphanet:768|MedGen:CN517202	Cardiac arrhythmia, ankyrin-B-related|not provided	germline;unknown	germline	GRCh38	4q26	criteria provided, multiple submitters, no conflicts	-
7	150951467	150951467	G	C	961283	single nucleotide variant	NM_000238.4(KCNH2):c.1926C>G (p.Ile642Met)	3757	KCNH2	HGNC:6251	Uncertain significance	0	2023-05-09	1801154313	RCV001249399|RCV003294159	MONDO:MONDO:0013367,MedGen:C3150943,OMIM:613688,Orphanet:101016,Orphanet:768|MedGen:CN230736	Long QT syndrome 2|Cardiovascular phenotype	germline;unknown	germline	GRCh38	7q36.1	criteria provided, single submitter	-
3	8745710	8745710	T	A	961601	single nucleotide variant	NM_033337.3(CAV3):c.299T>A (p.Ile100Asn)	859	CAV3	HGNC:1529	Likely pathogenic	1	2019-01-28	1708139265	RCV001249608	MONDO:MONDO:0008647,MedGen:C3495498,OMIM:192600;Human Phenotype Ontology:HP:0002147,Human Phenotype Ontology:HP:0002906,Human Phenotype Ontology:HP:0003078,Human Phenotype Ontology:HP:0003236,Human Phenotype Ontology:HP:0003525,Human Phenotype Ontology:HP:0003531,Human Phenotype Ontology:HP:0008164,MONDO:MONDO:0007402,MedGen:C0241005,OMIM:123320;MONDO:MONDO:0019947,MedGen:C1832560,OMIM:606072,Orphanet:265;MONDO:MONDO:0012736,MedGen:C2678485,OMIM:611818,Orphanet:101016,Orphanet:768;MONDO:MONDO:0013686,MedGen:C3280443,OMIM:614321,Orphanet:488650	Hypertrophic cardiomyopathy 1;Elevated circulating creatine kinase concentration;Rippling muscle disease 2;Long QT syndrome 9;Distal myopathy, Tateyama type	germline	germline	GRCh38	3p25.3	criteria provided, single submitter	-
12	2457671	2457671	T	C	961618	single nucleotide variant	NM_000719.7(CACNA1C):c.722T>C (p.Val241Ala)	775	CACNA1C	HGNC:1390	Likely pathogenic	1	2018-03-13	2099444326	RCV001249681	MONDO:MONDO:0010979,MedGen:C1832916,OMIM:601005,Orphanet:65283;MONDO:MONDO:0012742,MedGen:C2678478,OMIM:611875,Orphanet:130	Timothy syndrome;Brugada syndrome 3	germline	germline	GRCh38	12p13.33	criteria provided, single submitter	-
22	19763306	19763306	T	C	961635	single nucleotide variant	NM_001379200.1(TBX1):c.503T>C (p.Leu168Pro)	6899	TBX1	HGNC:11592	Likely pathogenic	1	2018-05-16	1936727304	RCV001249619	Human Phenotype Ontology:HP:0001636,MONDO:MONDO:0008542,MedGen:C0039685,OMIM:187500,Orphanet:3303;MONDO:MONDO:0008644,MedGen:C0220704,OMIM:192430,Orphanet:567;MONDO:MONDO:0008564,MedGen:C0012236,OMIM:188400,Orphanet:567	Tetralogy of Fallot;Velocardiofacial syndrome;DiGeorge syndrome	germline	germline	GRCh38	22q11.21	criteria provided, single submitter	-
9	35738892	35738892	A	T	962129	single nucleotide variant	NM_020944.3(GBA2):c.1807T>A (p.Trp603Arg)	57704	GBA2	HGNC:18986	Uncertain significance	0	-	1826437611	RCV001250475	EFO:EFO_0000407,Human Phenotype Ontology:HP:0001644,Human Phenotype Ontology:HP:0001725,Human Phenotype Ontology:HP:0005159,Human Phenotype Ontology:HP:0200130,MONDO:MONDO:0005021,MeSH:D002311,MedGen:C0007193,Orphanet:217604;Human Phenotype Ontology:HP:0002313,Human Phenotype Ontology:HP:0007191,MedGen:C0037771;Human Phenotype Ontology:HP:0001271,Human Phenotype Ontology:HP:0006941,Human Phenotype Ontology:HP:0007287,MONDO:MONDO:0001824,MedGen:C0152025;Human Phenotype Ontology:HP:0000730,Human Phenotype Ontology:HP:0001249,Human Phenotype Ontology:HP:0001267,Human Phenotype Ontology:HP:0001286,Human Phenotype Ontology:HP:0002122,Human Phenotype Ontology:HP:0002192,Human Phenotype Ontology:HP:0002316,Human Phenotype Ontology:HP:0002382,Human Phenotype Ontology:HP:0002386,Human Phenotype Ontology:HP:0002402,Human Phenotype Ontology:HP:0002458,Human Phenotype Ontology:HP:0002482,Human Phenotype Ontology:HP:0002499,Human Phenotype Ontology:HP:0002543,Human Phenotype Ontology:HP:0003767,Human Phenotype Ontology:HP:0006833,Human Phenotype Ontology:HP:0007154,Human Phenotype Ontology:HP:0007176,Human Phenotype Ontology:HP:0007180,MONDO:MONDO:0001071,MeSH:D008607,MedGen:C3714756	Primary dilated cardiomyopathy;Spastic paraparesis;Polyneuropathy;Intellectual disability	germline	germline	GRCh38	9p13.3	criteria provided, single submitter	-
9	35739766	35739766	T	G	962130	single nucleotide variant	NM_020944.3(GBA2):c.1444A>C (p.Asn482His)	57704	GBA2	HGNC:18986	Uncertain significance	0	-	1826525053	RCV001250476	EFO:EFO_0000407,Human Phenotype Ontology:HP:0001644,Human Phenotype Ontology:HP:0001725,Human Phenotype Ontology:HP:0005159,Human Phenotype Ontology:HP:0200130,MONDO:MONDO:0005021,MeSH:D002311,MedGen:C0007193,Orphanet:217604;Human Phenotype Ontology:HP:0001251,Human Phenotype Ontology:HP:0001253,Human Phenotype Ontology:HP:0002513,Human Phenotype Ontology:HP:0007050,Human Phenotype Ontology:HP:0007157,MONDO:MONDO:0000437,MedGen:C0007758,Orphanet:102002;Human Phenotype Ontology:HP:0002313,Human Phenotype Ontology:HP:0007191,MedGen:C0037771;Human Phenotype Ontology:HP:0001271,Human Phenotype Ontology:HP:0006941,Human Phenotype Ontology:HP:0007287,MONDO:MONDO:0001824,MedGen:C0152025;Human Phenotype Ontology:HP:0000730,Human Phenotype Ontology:HP:0001249,Human Phenotype Ontology:HP:0001267,Human Phenotype Ontology:HP:0001286,Human Phenotype Ontology:HP:0002122,Human Phenotype Ontology:HP:0002192,Human Phenotype Ontology:HP:0002316,Human Phenotype Ontology:HP:0002382,Human Phenotype Ontology:HP:0002386,Human Phenotype Ontology:HP:0002402,Human Phenotype Ontology:HP:0002458,Human Phenotype Ontology:HP:0002482,Human Phenotype Ontology:HP:0002499,Human Phenotype Ontology:HP:0002543,Human Phenotype Ontology:HP:0003767,Human Phenotype Ontology:HP:0006833,Human Phenotype Ontology:HP:0007154,Human Phenotype Ontology:HP:0007176,Human Phenotype Ontology:HP:0007180,MONDO:MONDO:0001071,MeSH:D008607,MedGen:C3714756	Primary dilated cardiomyopathy;Cerebellar ataxia;Spastic paraparesis;Polyneuropathy;Intellectual disability	germline	germline	GRCh38	9p13.3	criteria provided, single submitter	-
14	90404689	90404689	A	G	962908	single nucleotide variant	NM_006888.6(CALM1):c.422A>G (p.Glu141Gly)	801	CALM1	HGNC:1442	Pathogenic	1	2020-07-22	1887120112	RCV001250791	MONDO:MONDO:0014548,MedGen:C4015671,OMIM:616247,Orphanet:101016,Orphanet:768	Long QT syndrome 14	unknown	unknown	GRCh38	14q32.11	criteria provided, single submitter	-
14	90404689	90404689	A	T	962909	single nucleotide variant	NM_006888.6(CALM1):c.422A>T (p.Glu141Val)	801	CALM1	HGNC:1442	Pathogenic	1	2020-07-22	1887120112	RCV001250792	MONDO:MONDO:0014548,MedGen:C4015671,OMIM:616247,Orphanet:101016,Orphanet:768	Long QT syndrome 14	unknown	unknown	GRCh38	14q32.11	criteria provided, single submitter	-
19	45382579	45382579	C	G	963099	single nucleotide variant	NM_006663.4(PPP1R13L):c.2396G>C (p.Trp799Ser)	10848	PPP1R13L	HGNC:18838	Uncertain significance	0	2020-06-10	748300482	RCV001251085	EFO:EFO_0000407,Human Phenotype Ontology:HP:0001644,Human Phenotype Ontology:HP:0001725,Human Phenotype Ontology:HP:0005159,Human Phenotype Ontology:HP:0200130,MONDO:MONDO:0005021,MeSH:D002311,MedGen:C0007193,Orphanet:217604	Primary dilated cardiomyopathy	germline	germline	GRCh38	19q13.32	no assertion criteria provided	-
19	45385643	45385643	T	G	963100	single nucleotide variant	NM_006663.4(PPP1R13L):c.2167A>C (p.Thr723Pro)	10848	PPP1R13L	HGNC:18838	Uncertain significance	0	2020-06-10	1972850689	RCV001251082	EFO:EFO_0000407,Human Phenotype Ontology:HP:0001644,Human Phenotype Ontology:HP:0001725,Human Phenotype Ontology:HP:0005159,Human Phenotype Ontology:HP:0200130,MONDO:MONDO:0005021,MeSH:D002311,MedGen:C0007193,Orphanet:217604	Primary dilated cardiomyopathy	germline	germline	GRCh38	19q13.32	criteria provided, single submitter	-
19	45395571	45395571	G	A	963103	single nucleotide variant	NM_006663.4(PPP1R13L):c.1219C>T (p.Gln407Ter)	10848	PPP1R13L	HGNC:18838	Likely pathogenic	1	2020-06-10	1290915929	RCV001251084	EFO:EFO_0000407,Human Phenotype Ontology:HP:0001644,Human Phenotype Ontology:HP:0001725,Human Phenotype Ontology:HP:0005159,Human Phenotype Ontology:HP:0200130,MONDO:MONDO:0005021,MeSH:D002311,MedGen:C0007193,Orphanet:217604	Primary dilated cardiomyopathy	germline	germline	GRCh38	19q13.32	criteria provided, single submitter	-
4	113367631	113367631	T	G	963565	single nucleotide variant	NM_001148.6(ANK2):c.11098T>G (p.Ser3700Ala)	287	ANK2	HGNC:493	Uncertain significance	0	2021-08-31	1438803009	RCV001252389|RCV001327485	Human Phenotype Ontology:HP:0000730,Human Phenotype Ontology:HP:0001249,Human Phenotype Ontology:HP:0001267,Human Phenotype Ontology:HP:0001286,Human Phenotype Ontology:HP:0002122,Human Phenotype Ontology:HP:0002192,Human Phenotype Ontology:HP:0002316,Human Phenotype Ontology:HP:0002382,Human Phenotype Ontology:HP:0002386,Human Phenotype Ontology:HP:0002402,Human Phenotype Ontology:HP:0002458,Human Phenotype Ontology:HP:0002482,Human Phenotype Ontology:HP:0002499,Human Phenotype Ontology:HP:0002543,Human Phenotype Ontology:HP:0003767,Human Phenotype Ontology:HP:0006833,Human Phenotype Ontology:HP:0007154,Human Phenotype Ontology:HP:0007176,Human Phenotype Ontology:HP:0007180,MONDO:MONDO:0001071,MeSH:D008607,MedGen:C3714756|MONDO:MONDO:0002442,MeSH:D008133,MedGen:C0023976	Intellectual disability|Long QT syndrome	germline;uniparental	germline	GRCh38	4q26	criteria provided, single submitter	-
8	11756970	11756970	G	A	963644	single nucleotide variant	NM_001308093.3(GATA4):c.1036G>A (p.Gly346Ser)	2626	GATA4	HGNC:4173	Uncertain significance	0	2022-03-25	779421943	RCV001251995|RCV001302903|RCV003132359	Human Phenotype Ontology:HP:0000730,Human Phenotype Ontology:HP:0001249,Human Phenotype Ontology:HP:0001267,Human Phenotype Ontology:HP:0001286,Human Phenotype Ontology:HP:0002122,Human Phenotype Ontology:HP:0002192,Human Phenotype Ontology:HP:0002316,Human Phenotype Ontology:HP:0002382,Human Phenotype Ontology:HP:0002386,Human Phenotype Ontology:HP:0002402,Human Phenotype Ontology:HP:0002458,Human Phenotype Ontology:HP:0002482,Human Phenotype Ontology:HP:0002499,Human Phenotype Ontology:HP:0002543,Human Phenotype Ontology:HP:0003767,Human Phenotype Ontology:HP:0006833,Human Phenotype Ontology:HP:0007154,Human Phenotype Ontology:HP:0007176,Human Phenotype Ontology:HP:0007180,MONDO:MONDO:0001071,MeSH:D008607,MedGen:C3714756|MONDO:MONDO:0013747,MedGen:C3280781,OMIM:614430|MedGen:CN517202	Intellectual disability|Atrioventricular septal defect 4|not provided	germline;uniparental	germline	GRCh38	8p23.1	criteria provided, multiple submitters, no conflicts	-
19	35033863	35033863	G	A	964521	single nucleotide variant	NM_001037.5(SCN1B):c.448+124G>A	6324	SCN1B	HGNC:10586	Uncertain significance	0	2022-07-12	367608185	RCV001253149|RCV001306633	MONDO:MONDO:0011416,MedGen:C1858672,OMIM:604233,Orphanet:36387|MONDO:MONDO:0013015,MedGen:C2748541,OMIM:612838,Orphanet:130,Orphanet:871	Generalized epilepsy with febrile seizures plus, type 1|Brugada syndrome 5	germline	germline	GRCh38	19q13.11	criteria provided, multiple submitters, no conflicts	-
7	74046768	74046768	G	C	964665	single nucleotide variant	NM_000501.4(ELN):c.643+1G>C	2006	ELN	HGNC:3327	Likely pathogenic	1	2017-12-05	1131691482	RCV001253424	Human Phenotype Ontology:HP:0004381,MONDO:MONDO:0008504,MedGen:C0003499,OMIM:185500,Orphanet:3193	Supravalvar aortic stenosis	germline	germline	GRCh38	7q11.23	criteria provided, single submitter	-
18	47848555	47848555	G	A	964711	single nucleotide variant	NM_005901.6(SMAD2):c.917C>T (p.Ser306Leu)	4087	SMAD2	HGNC:6768	Uncertain significance	0	2019-03-14	756901143	RCV001253758	-	SMAD2-congenital heart disease and multiple congenital anomaly disorder	germline	germline	GRCh38	18q21.1	no assertion criteria provided	-
1	3411483	3411483	G	A	965296	single nucleotide variant	NM_022114.4(PRDM16):c.1286G>A (p.Gly429Asp)	63976	PRDM16	HGNC:14000	Uncertain significance	0	2022-11-17	749740251	RCV001254744|RCV001879917|RCV003229035	EFO:EFO_0000407,Human Phenotype Ontology:HP:0001644,Human Phenotype Ontology:HP:0001725,Human Phenotype Ontology:HP:0005159,Human Phenotype Ontology:HP:0200130,MONDO:MONDO:0005021,MeSH:D002311,MedGen:C0007193,Orphanet:217604;MedGen:C0520806|MONDO:MONDO:0014152,MedGen:C3809288,OMIM:615373,Orphanet:154,Orphanet:54260|MedGen:CN517202	Primary dilated cardiomyopathy;Sudden unexplained death|Left ventricular noncompaction 8|not provided	germline	germline	GRCh38	1p36.32	criteria provided, multiple submitters, no conflicts	-
2	219418838	219418838	G	A	965297	single nucleotide variant	NM_001927.4(DES):c.376G>A (p.Val126Met)	1674	DES	HGNC:2770	Likely pathogenic	1	2020-04-02	876657770	RCV001254769	EFO:EFO_0000407,Human Phenotype Ontology:HP:0001644,Human Phenotype Ontology:HP:0001725,Human Phenotype Ontology:HP:0005159,Human Phenotype Ontology:HP:0200130,MONDO:MONDO:0005021,MeSH:D002311,MedGen:C0007193,Orphanet:217604	Primary dilated cardiomyopathy	germline	germline	GRCh38	2q35	no assertion criteria provided	-
3	38551075	38551075	A	G	965298	single nucleotide variant	NM_000335.5(SCN5A):c.5294T>C (p.Met1765Thr)	6331	SCN5A	HGNC:10593	Uncertain significance	0	2022-03-28	752476527	RCV001254760|RCV002568743	Human Phenotype Ontology:HP:0001639,MONDO:MONDO:0005045,MeSH:D002312,MedGen:C0007194,Orphanet:217569|MONDO:MONDO:0015263,MedGen:C1142166,OMIM:PS601144,Orphanet:130	Hypertrophic cardiomyopathy|Brugada syndrome	germline	germline	GRCh38	3p22.2	criteria provided, single submitter	-
7	150950221	150950221	A	G	965302	single nucleotide variant	NM_000238.4(KCNH2):c.2345T>C (p.Ile782Thr)	3757	KCNH2	HGNC:6251	Uncertain significance	0	2019-04-23	1801085857	RCV001254742	MONDO:MONDO:0002442,MeSH:D008133,MedGen:C0023976	Long QT syndrome	germline	germline	GRCh38	7q36.1	no assertion criteria provided	-
7	150951484	150951484	C	A	965304	single nucleotide variant	NM_000238.4(KCNH2):c.1909G>T (p.Glu637Ter)	3757	KCNH2	HGNC:6251	Pathogenic	1	2019-04-02	199472968	RCV001254732	MONDO:MONDO:0002442,MeSH:D008133,MedGen:C0023976	Long QT syndrome	germline	germline	GRCh38	7q36.1	no assertion criteria provided	-
11	2445484	2445484	T	G	965307	single nucleotide variant	NM_000218.3(KCNQ1):c.386T>G (p.Val129Gly)	3784	KCNQ1	HGNC:6294	Uncertain significance	0	2020-02-24	1846024488	RCV001254733	MONDO:MONDO:0002442,MeSH:D008133,MedGen:C0023976	Long QT syndrome	germline	germline	GRCh38	11p15.5	no assertion criteria provided	-
11	2588783	2588783	C	T	965308	single nucleotide variant	NM_000218.3(KCNQ1):c.1322C>T (p.Pro441Leu)	3784	KCNQ1	HGNC:6294	Uncertain significance	0	2019-04-02	1848630761	RCV001254731	MONDO:MONDO:0002442,MeSH:D008133,MedGen:C0023976	Long QT syndrome	germline	germline	GRCh38	11p15.5	no assertion criteria provided	-
17	70175122	70175122	A	G	965311	single nucleotide variant	NM_000891.3(KCNJ2):c.83A>G (p.Asn28Ser)	3759	KCNJ2	HGNC:6263	Uncertain significance	0	2020-04-07	2074384666	RCV001254772	MONDO:MONDO:0015263,MedGen:C1142166,OMIM:PS601144,Orphanet:130	Brugada syndrome	germline	germline	GRCh38	17q24.3	no assertion criteria provided	-
19	55154083	55154083	A	G	965312	single nucleotide variant	NM_000363.5(TNNI3):c.496T>C (p.Ser166Pro)	7137	TNNI3	HGNC:11947	Uncertain significance	0	2019-11-28	1599909123	RCV001254749	EFO:EFO_0000407,Human Phenotype Ontology:HP:0001644,Human Phenotype Ontology:HP:0001725,Human Phenotype Ontology:HP:0005159,Human Phenotype Ontology:HP:0200130,MONDO:MONDO:0005021,MeSH:D002311,MedGen:C0007193,Orphanet:217604	Primary dilated cardiomyopathy	germline	germline	GRCh38	19q13.42	no assertion criteria provided	-
5	37333633	37333633	T	C	965490	single nucleotide variant	NM_153485.3(NUP155):c.1348A>G (p.Met450Val)	9631	NUP155	HGNC:8063	Uncertain significance	0	2020-02-12	374935918	RCV001255007	EFO:EFO_0000275,Human Phenotype Ontology:HP:0001715,Human Phenotype Ontology:HP:0005110,Human Phenotype Ontology:HP:0005179,MONDO:MONDO:0004981,MedGen:C0004238	Atrial fibrillation	germline	germline	GRCh38	5p13.2	no assertion criteria provided	-
12	116015149	116015149	G	A	965760	single nucleotide variant	NM_015335.5(MED13L):c.1135C>T (p.Arg379Ter)	23389	MED13L	HGNC:22962	Pathogenic	1	2022-07-07	-1	RCV001255397|RCV002570590	Human Phenotype Ontology:HP:0000754,Human Phenotype Ontology:HP:0001255,Human Phenotype Ontology:HP:0001263,Human Phenotype Ontology:HP:0001277,Human Phenotype Ontology:HP:0001292,Human Phenotype Ontology:HP:0002433,Human Phenotype Ontology:HP:0002473,Human Phenotype Ontology:HP:0002532,Human Phenotype Ontology:HP:0006793,Human Phenotype Ontology:HP:0006867,Human Phenotype Ontology:HP:0006885,Human Phenotype Ontology:HP:0006935,Human Phenotype Ontology:HP:0007005,Human Phenotype Ontology:HP:0007094,Human Phenotype Ontology:HP:0007106,Human Phenotype Ontology:HP:0007174,Human Phenotype Ontology:HP:0007224,Human Phenotype Ontology:HP:0007228,Human Phenotype Ontology:HP:0007342,Human Phenotype Ontology:HP:0025356,MedGen:C0557874|MONDO:MONDO:0012128,MedGen:C1837341,OMIM:608808,Orphanet:860	Global developmental delay|Transposition of the great arteries, dextro-looped	de novo;germline	germline	GRCh38	12q24.21	criteria provided, multiple submitters, no conflicts	-
15	52153947	52153947	G	C	965763	single nucleotide variant	NM_016194.4(GNB5):c.368C>G (p.Ser123Trp)	10681	GNB5	HGNC:4401	Likely pathogenic	1	2019-11-01	-1	RCV001255386|RCV001580375	Human Phenotype Ontology:HP:0000754,Human Phenotype Ontology:HP:0001255,Human Phenotype Ontology:HP:0001263,Human Phenotype Ontology:HP:0001277,Human Phenotype Ontology:HP:0001292,Human Phenotype Ontology:HP:0002433,Human Phenotype Ontology:HP:0002473,Human Phenotype Ontology:HP:0002532,Human Phenotype Ontology:HP:0006793,Human Phenotype Ontology:HP:0006867,Human Phenotype Ontology:HP:0006885,Human Phenotype Ontology:HP:0006935,Human Phenotype Ontology:HP:0007005,Human Phenotype Ontology:HP:0007094,Human Phenotype Ontology:HP:0007106,Human Phenotype Ontology:HP:0007174,Human Phenotype Ontology:HP:0007224,Human Phenotype Ontology:HP:0007228,Human Phenotype Ontology:HP:0007342,Human Phenotype Ontology:HP:0025356,MedGen:C0557874|MONDO:MONDO:0014953,MedGen:C5568877,OMIM:617173,Orphanet:542306	Global developmental delay|Gnb5-related intellectual disability-cardiac arrhythmia syndrome	germline	germline	GRCh38	15q21.2	criteria provided, single submitter	-
14	23396825	23396825	G	A	965852	single nucleotide variant	NM_002471.4(MYH6):c.2169-8C>T	4624	MYH6	HGNC:7576	Uncertain significance	0	2021-09-17	1006825673	RCV001255576|RCV002485999	MedGen:CN169374|MONDO:MONDO:0008647,MedGen:C3495498,OMIM:192600;MONDO:MONDO:0013198,MedGen:C2750466,OMIM:613252,Orphanet:154;MONDO:MONDO:0013197,MedGen:C2750467,OMIM:613251;MONDO:MONDO:0013567,MedGen:C3279790,OMIM:614089,Orphanet:1478;MONDO:MONDO:0013568,MedGen:C3279791,OMIM:614090,Orphanet:166282	not specified|Hypertrophic cardiomyopathy 1;Dilated cardiomyopathy 1EE;Hypertrophic cardiomyopathy 14;Atrial septal defect 3;Sick sinus syndrome 3, susceptibility to	germline;unknown	germline	GRCh38	14q11.2	criteria provided, multiple submitters, no conflicts	-
18	22171167	22171167	G	A	965931	single nucleotide variant	NM_005257.6(GATA6):c.23G>A (p.Trp8Ter)	2627	GATA6	HGNC:4174	Pathogenic	1	-	2033033528	RCV001255705	Human Phenotype Ontology:HP:0001636,MONDO:MONDO:0008542,MedGen:C0039685,OMIM:187500,Orphanet:3303	Tetralogy of Fallot	unknown	unknown	GRCh38	18q11.2	criteria provided, single submitter	-
3	38603752	38603752	T	A	966429	single nucleotide variant	NM_000335.5(SCN5A):c.1850A>T (p.His617Leu)	6331	SCN5A	HGNC:10593	Uncertain significance	0	2021-08-28	974947142	RCV001256852|RCV001338069	MONDO:MONDO:0011001,MedGen:C4551804,OMIM:601144,Orphanet:130|MONDO:MONDO:0015263,MedGen:C1142166,OMIM:PS601144,Orphanet:130	Brugada syndrome 1|Brugada syndrome	germline	germline	GRCh38	3p22.2	criteria provided, multiple submitters, no conflicts	-
4	113255917	113255917	G	T	966430	single nucleotide variant	NM_001148.6(ANK2):c.1173G>T (p.Pro391=)	287	ANK2	HGNC:493	Likely benign	0	2022-02-12	755621902	RCV001256940|RCV002568757	MedGen:CN169374|MONDO:MONDO:0002442,MeSH:D008133,MedGen:C0023976	not specified|Long QT syndrome	germline	germline	GRCh38	4q26	criteria provided, multiple submitters, no conflicts	-
4	113359065	113359065	G	A	966434	single nucleotide variant	NM_001148.6(ANK2):c.10447G>A (p.Asp3483Asn)	287	ANK2	HGNC:493	Uncertain significance	0	2021-08-27	1323284534	RCV001256938|RCV001346208	MONDO:MONDO:0100316,MedGen:C4551647,OMIM:192500,Orphanet:101016,Orphanet:768|MONDO:MONDO:0002442,MeSH:D008133,MedGen:C0023976	Long QT syndrome 1|Long QT syndrome	germline	germline	GRCh38	4q26	criteria provided, multiple submitters, no conflicts	-
4	113365159	113365159	C	T	966435	single nucleotide variant	NM_001148.6(ANK2):c.11009C>T (p.Thr3670Ile)	287	ANK2	HGNC:493	Uncertain significance	0	2020-11-16	45608232	RCV001256868|RCV002430059	MONDO:MONDO:0100316,MedGen:C4551647,OMIM:192500,Orphanet:101016,Orphanet:768|MedGen:CN230736	Long QT syndrome 1|Cardiovascular phenotype	germline	germline	GRCh38	4q26	criteria provided, multiple submitters, no conflicts	-
7	150951798	150951798	A	G	966439	single nucleotide variant	NM_000238.4(KCNH2):c.1595T>C (p.Leu532Pro)	3757	KCNH2	HGNC:6251	Conflicting interpretations of pathogenicity	1	2020-10-19	1801182500	RCV001256905|RCV002471062	MONDO:MONDO:0100316,MedGen:C4551647,OMIM:192500,Orphanet:101016,Orphanet:768|MONDO:MONDO:0013367,MedGen:C3150943,OMIM:613688,Orphanet:101016,Orphanet:768	Long QT syndrome 1|Long QT syndrome 2	germline	germline	GRCh38	7q36.1	criteria provided, conflicting interpretations	-
7	91995751	91995751	T	G	966441	single nucleotide variant	NM_005751.5(AKAP9):c.881T>G (p.Phe294Cys)	10142	AKAP9	HGNC:379	Uncertain significance	0	2020-02-17	1798317723	RCV001256721	MONDO:MONDO:0100316,MedGen:C4551647,OMIM:192500,Orphanet:101016,Orphanet:768	Long QT syndrome 1	germline	germline	GRCh38	7q21.2	criteria provided, single submitter	-
7	92001898	92001898	A	C	966442	single nucleotide variant	NM_005751.5(AKAP9):c.1981A>C (p.Ile661Leu)	10142	AKAP9	HGNC:379	Uncertain significance	0	2022-07-07	961090757	RCV001256717|RCV002418861|RCV002570609	MONDO:MONDO:0100316,MedGen:C4551647,OMIM:192500,Orphanet:101016,Orphanet:768|MedGen:CN230736|MONDO:MONDO:0002442,MeSH:D008133,MedGen:C0023976	Long QT syndrome 1|Cardiovascular phenotype|Long QT syndrome	germline	germline	GRCh38	7q21.2	criteria provided, multiple submitters, no conflicts	-
7	92105697	92105697	C	T	966443	single nucleotide variant	NM_005751.5(AKAP9):c.11350C>T (p.Arg3784Trp)	10142	AKAP9	HGNC:379	Uncertain significance	0	2020-03-25	1818400785	RCV001256716|RCV002322171	MONDO:MONDO:0100316,MedGen:C4551647,OMIM:192500,Orphanet:101016,Orphanet:768|MedGen:CN230736	Long QT syndrome 1|Cardiovascular phenotype	germline	germline	GRCh38	7q21.2	criteria provided, multiple submitters, no conflicts	-
12	2666737	2666737	G	A	966464	single nucleotide variant	NM_000719.7(CACNA1C):c.4578G>A (p.Pro1526=)	775	CACNA1C	HGNC:1390	Benign/Likely benign	0	2022-08-10	376555924	RCV001256870|RCV001500007|RCV001712889|RCV002339696	MedGen:CN169374|MONDO:MONDO:0002442,MeSH:D008133,MedGen:C0023976|MedGen:CN517202|MedGen:CN230736	not specified|Long QT syndrome|not provided|Cardiovascular phenotype	germline	germline	GRCh38	12p13.33	criteria provided, multiple submitters, no conflicts	-
12	2674635	2674635	T	C	966465	single nucleotide variant	NM_000719.7(CACNA1C):c.4821T>C (p.Pro1607=)	775	CACNA1C	HGNC:1390	Benign/Likely benign	0	2022-06-28	2096712361	RCV001256730|RCV002568755	MedGen:CN169374|MONDO:MONDO:0002442,MeSH:D008133,MedGen:C0023976	not specified|Long QT syndrome	germline	germline	GRCh38	12p13.33	criteria provided, multiple submitters, no conflicts	-
15	34791250	34791250	A	T	966474	single nucleotide variant	NM_005159.5(ACTC1):c.854T>A (p.Met285Lys)	70	ACTC1	HGNC:143	Uncertain significance	0	2021-12-01	869025354	RCV001256786|RCV001879962	MONDO:MONDO:0007269,MedGen:C1449563,OMIM:115200,Orphanet:300751|MONDO:MONDO:0013261,MedGen:C3150681,OMIM:613424,Orphanet:154,Orphanet:54260;MONDO:MONDO:0013011,MedGen:C2748552,OMIM:612794,Orphanet:1478;MONDO:MONDO:0012799,MedGen:C2677506,OMIM:612098	Dilated cardiomyopathy 1A|Dilated cardiomyopathy 1R;Atrial septal defect 5;Hypertrophic cardiomyopathy 11	germline	germline	GRCh38	15q14	criteria provided, multiple submitters, no conflicts	-
20	33443626	33443626	C	T	966493	single nucleotide variant	NM_003098.3(SNTA1):c.-6G>A	6640	SNTA1	HGNC:11167	Uncertain significance	0	2020-03-13	1990637527	RCV001256963	MONDO:MONDO:0100316,MedGen:C4551647,OMIM:192500,Orphanet:101016,Orphanet:768	Long QT syndrome 1	germline	germline	GRCh38	20q11.21	criteria provided, single submitter	-
3	38585996	38585996	G	C	966792	single nucleotide variant	NM_000335.5(SCN5A):c.2482C>G (p.Leu828Val)	6331	SCN5A	HGNC:10593	Pathogenic	1	2020-07-07	794728929	RCV001257451	MONDO:MONDO:0011377,MedGen:C1859062,OMIM:603830,Orphanet:101016,Orphanet:768	Long QT syndrome 3	de novo	germline	GRCh38	3p22.2	no assertion criteria provided	-
2	178527292	178527292	A	G	966810	single nucleotide variant	NM_001267550.2(TTN):c.107696T>C (p.Ile35899Thr)	7273	TTN	HGNC:12403	Conflicting interpretations of pathogenicity	0	2022-09-20	372276487	RCV001293128|RCV001799057|RCV003142229	EFO:EFO_0000407,Human Phenotype Ontology:HP:0001644,Human Phenotype Ontology:HP:0001725,Human Phenotype Ontology:HP:0005159,Human Phenotype Ontology:HP:0200130,MONDO:MONDO:0005021,MeSH:D002311,MedGen:C0007193,Orphanet:217604|Human Phenotype Ontology:HP:0001638,MONDO:MONDO:0004994,MedGen:C0878544,Orphanet:167848|MedGen:CN517202	Primary dilated cardiomyopathy|Cardiomyopathy|not provided	germline;unknown	germline	GRCh38	2q31.2	criteria provided, conflicting interpretations	-
2	178533075	178533075	C	T	966812	single nucleotide variant	NM_001267550.2(TTN):c.103540G>A (p.Val34514Ile)	7273	TTN	HGNC:12403	Conflicting interpretations of pathogenicity	0	2022-06-13	769311670	RCV001293189|RCV001879974	EFO:EFO_0000407,Human Phenotype Ontology:HP:0001644,Human Phenotype Ontology:HP:0001725,Human Phenotype Ontology:HP:0005159,Human Phenotype Ontology:HP:0200130,MONDO:MONDO:0005021,MeSH:D002311,MedGen:C0007193,Orphanet:217604|MONDO:MONDO:0011400,MedGen:C1858763,OMIM:604145,Orphanet:154;MONDO:MONDO:0012127,MedGen:C1837342,OMIM:608807,Orphanet:140922	Primary dilated cardiomyopathy|Dilated cardiomyopathy 1G;Autosomal recessive limb-girdle muscular dystrophy type 2J	germline;unknown	germline	GRCh38	2q31.2	criteria provided, conflicting interpretations	-
2	178543360	178543360	C	T	966813	single nucleotide variant	NM_001267550.2(TTN):c.96613G>A (p.Val32205Met)	7273	TTN	HGNC:12403	Uncertain significance	0	-	372312129	RCV001293231	EFO:EFO_0000407,Human Phenotype Ontology:HP:0001644,Human Phenotype Ontology:HP:0001725,Human Phenotype Ontology:HP:0005159,Human Phenotype Ontology:HP:0200130,MONDO:MONDO:0005021,MeSH:D002311,MedGen:C0007193,Orphanet:217604	Primary dilated cardiomyopathy	unknown	unknown	GRCh38	2q31.2	criteria provided, single submitter	-
2	178571664	178571664	G	C	966814	single nucleotide variant	NM_001267550.2(TTN):c.74468C>G (p.Ala24823Gly)	7273	TTN	HGNC:12403	Conflicting interpretations of pathogenicity	0	2022-08-30	368071644	RCV001293175|RCV003135894	EFO:EFO_0000407,Human Phenotype Ontology:HP:0001644,Human Phenotype Ontology:HP:0001725,Human Phenotype Ontology:HP:0005159,Human Phenotype Ontology:HP:0200130,MONDO:MONDO:0005021,MeSH:D002311,MedGen:C0007193,Orphanet:217604|MedGen:CN517202	Primary dilated cardiomyopathy|not provided	germline;unknown	germline	GRCh38	2q31.2	criteria provided, conflicting interpretations	-
2	178591358	178591358	C	T	966816	single nucleotide variant	NM_001267550.2(TTN):c.60367G>A (p.Glu20123Lys)	7273	TTN	HGNC:12403	Uncertain significance	0	-	1407608886	RCV001293226	EFO:EFO_0000407,Human Phenotype Ontology:HP:0001644,Human Phenotype Ontology:HP:0001725,Human Phenotype Ontology:HP:0005159,Human Phenotype Ontology:HP:0200130,MONDO:MONDO:0005021,MeSH:D002311,MedGen:C0007193,Orphanet:217604	Primary dilated cardiomyopathy	unknown	unknown	GRCh38	2q31.2	criteria provided, single submitter	-
2	178591984	178591984	G	T	966817	single nucleotide variant	NM_001267550.2(TTN):c.59920C>A (p.Pro19974Thr)	7273	TTN	HGNC:12403	Likely benign	0	-	778877970	RCV001293176	EFO:EFO_0000407,Human Phenotype Ontology:HP:0001644,Human Phenotype Ontology:HP:0001725,Human Phenotype Ontology:HP:0005159,Human Phenotype Ontology:HP:0200130,MONDO:MONDO:0005021,MeSH:D002311,MedGen:C0007193,Orphanet:217604	Primary dilated cardiomyopathy	unknown	unknown	GRCh38	2q31.2	criteria provided, single submitter	-
2	178636445	178636445	C	T	966818	single nucleotide variant	NM_001267550.2(TTN):c.41282G>A (p.Arg13761His)	7273	TTN	HGNC:12403	Likely benign	0	-	781139091	RCV001293237	EFO:EFO_0000407,Human Phenotype Ontology:HP:0001644,Human Phenotype Ontology:HP:0001725,Human Phenotype Ontology:HP:0005159,Human Phenotype Ontology:HP:0200130,MONDO:MONDO:0005021,MeSH:D002311,MedGen:C0007193,Orphanet:217604	Primary dilated cardiomyopathy	unknown	unknown	GRCh38	2q31.2	criteria provided, single submitter	-
2	178642275	178642275	C	T	966820	single nucleotide variant	NM_001267550.2(TTN):c.40520G>A (p.Arg13507His)	7273	TTN	HGNC:12403	Uncertain significance	0	2021-12-06	771858747	RCV001293228|RCV002261327	EFO:EFO_0000407,Human Phenotype Ontology:HP:0001644,Human Phenotype Ontology:HP:0001725,Human Phenotype Ontology:HP:0005159,Human Phenotype Ontology:HP:0200130,MONDO:MONDO:0005021,MeSH:D002311,MedGen:C0007193,Orphanet:217604|MedGen:CN517202	Primary dilated cardiomyopathy|not provided	germline;unknown	germline	GRCh38	2q31.2	criteria provided, multiple submitters, no conflicts	-
2	178652721	178652721	T	A	966822	single nucleotide variant	NM_001267550.2(TTN):c.38975A>T (p.Lys12992Ile)	7273	TTN	HGNC:12403	Likely benign	0	-	746094582	RCV001293125|RCV001293149	EFO:EFO_0000407,Human Phenotype Ontology:HP:0001644,Human Phenotype Ontology:HP:0001725,Human Phenotype Ontology:HP:0005159,Human Phenotype Ontology:HP:0200130,MONDO:MONDO:0005021,MeSH:D002311,MedGen:C0007193,Orphanet:217604|Human Phenotype Ontology:HP:0001639,MONDO:MONDO:0005045,MeSH:D002312,MedGen:C0007194,Orphanet:217569	Primary dilated cardiomyopathy|Hypertrophic cardiomyopathy	unknown	unknown	GRCh38	2q31.2	criteria provided, single submitter	-
2	178730135	178730135	C	T	966825	single nucleotide variant	NM_001267550.2(TTN):c.18265G>A (p.Asp6089Asn)	7273	TTN	HGNC:12403	Uncertain significance	0	-	560203827	RCV001293074	EFO:EFO_0000407,Human Phenotype Ontology:HP:0001644,Human Phenotype Ontology:HP:0001725,Human Phenotype Ontology:HP:0005159,Human Phenotype Ontology:HP:0200130,MONDO:MONDO:0005021,MeSH:D002311,MedGen:C0007193,Orphanet:217604	Primary dilated cardiomyopathy	unknown	unknown	GRCh38	2q31.2	criteria provided, single submitter	-
2	178746265	178746265	G	A	966826	single nucleotide variant	NM_133379.5(TTN):c.16135C>T (p.Pro5379Ser)	7273	TTN	HGNC:12403	Uncertain significance	0	2021-07-29	182516675	RCV001293178|RCV002486002	EFO:EFO_0000407,Human Phenotype Ontology:HP:0001644,Human Phenotype Ontology:HP:0001725,Human Phenotype Ontology:HP:0005159,Human Phenotype Ontology:HP:0200130,MONDO:MONDO:0005021,MeSH:D002311,MedGen:C0007193,Orphanet:217604|6 conditions	Primary dilated cardiomyopathy|6 conditions	unknown	unknown	GRCh38	2q31.2	criteria provided, multiple submitters, no conflicts	-
2	178749862	178749862	A	T	966827	single nucleotide variant	NM_133379.5(TTN):c.12538T>A (p.Cys4180Ser)	7273	TTN	HGNC:12403	Uncertain significance	0	-	548549470	RCV001293171	EFO:EFO_0000407,Human Phenotype Ontology:HP:0001644,Human Phenotype Ontology:HP:0001725,Human Phenotype Ontology:HP:0005159,Human Phenotype Ontology:HP:0200130,MONDO:MONDO:0005021,MeSH:D002311,MedGen:C0007193,Orphanet:217604	Primary dilated cardiomyopathy	unknown	unknown	GRCh38	2q31.2	criteria provided, single submitter	-
6	112253963	112253963	G	A	966832	single nucleotide variant	NM_001105206.3(LAMA4):c.188C>T (p.Ala63Val)	3910	LAMA4	HGNC:6484	Conflicting interpretations of pathogenicity	0	2021-08-30	370868386	RCV001293181|RCV001362930	EFO:EFO_0000407,Human Phenotype Ontology:HP:0001644,Human Phenotype Ontology:HP:0001725,Human Phenotype Ontology:HP:0005159,Human Phenotype Ontology:HP:0200130,MONDO:MONDO:0005021,MeSH:D002311,MedGen:C0007193,Orphanet:217604|MONDO:MONDO:0014095,MedGen:C3808935,OMIM:615235,Orphanet:154	Primary dilated cardiomyopathy|Dilated cardiomyopathy 1JJ	germline;unknown	germline	GRCh38	6q21	criteria provided, conflicting interpretations	-
6	129288044	129288044	C	T	966833	single nucleotide variant	NM_000426.4(LAMA2):c.2735C>T (p.Ala912Val)	3908	LAMA2	HGNC:6482	Conflicting interpretations of pathogenicity	0	2022-10-08	376580266	RCV001293114|RCV002568758	EFO:EFO_0000407,Human Phenotype Ontology:HP:0001644,Human Phenotype Ontology:HP:0001725,Human Phenotype Ontology:HP:0005159,Human Phenotype Ontology:HP:0200130,MONDO:MONDO:0005021,MeSH:D002311,MedGen:C0007193,Orphanet:217604|MONDO:MONDO:0100228,MedGen:CN117977	Primary dilated cardiomyopathy|LAMA2-related muscular dystrophy	germline;unknown	germline	GRCh38	6q22.33	criteria provided, conflicting interpretations	-
7	35253611	35253611	T	A	966834	single nucleotide variant	NM_001077653.2(TBX20):c.10A>T (p.Thr4Ser)	57057	TBX20	HGNC:11598	Conflicting interpretations of pathogenicity	0	2022-09-22	147393830	RCV001293137|RCV001879971|RCV002430062	EFO:EFO_0000407,Human Phenotype Ontology:HP:0001644,Human Phenotype Ontology:HP:0001725,Human Phenotype Ontology:HP:0005159,Human Phenotype Ontology:HP:0200130,MONDO:MONDO:0005021,MeSH:D002311,MedGen:C0007193,Orphanet:217604|MedGen:CN517202|MedGen:CN230736	Primary dilated cardiomyopathy|not provided|Cardiovascular phenotype	germline;unknown	germline	GRCh38	7p14.2	criteria provided, conflicting interpretations	-
9	128946930	128946930	G	T	966835	single nucleotide variant	NM_014908.4(DOLK):c.374C>A (p.Ser125Ter)	22845	DOLK	HGNC:23406	Uncertain significance	0	-	1841682105	RCV001293222	EFO:EFO_0000407,Human Phenotype Ontology:HP:0001644,Human Phenotype Ontology:HP:0001725,Human Phenotype Ontology:HP:0005159,Human Phenotype Ontology:HP:0200130,MONDO:MONDO:0005021,MeSH:D002311,MedGen:C0007193,Orphanet:217604	Primary dilated cardiomyopathy	unknown	unknown	GRCh38	9q34.11	criteria provided, single submitter	-
10	74112045	74112045	C	A	966836	single nucleotide variant	NM_014000.3(VCL):c.2882C>A (p.Pro961Gln)	7414	VCL	HGNC:12665	Uncertain significance	0	-	754591130	RCV001293229	EFO:EFO_0000407,Human Phenotype Ontology:HP:0001644,Human Phenotype Ontology:HP:0001725,Human Phenotype Ontology:HP:0005159,Human Phenotype Ontology:HP:0200130,MONDO:MONDO:0005021,MeSH:D002311,MedGen:C0007193,Orphanet:217604	Primary dilated cardiomyopathy	unknown	unknown	GRCh38	10q22.2	criteria provided, single submitter	-
14	23387812	23387812	C	T	966840	single nucleotide variant	NM_002471.4(MYH6):c.4471G>A (p.Glu1491Lys)	4624	MYH6	HGNC:7576	Uncertain significance	0	2023-01-05	1314169075	RCV001294616|RCV001293060|RCV002327610|RCV002486001	MONDO:MONDO:0013197,MedGen:C2750467,OMIM:613251|EFO:EFO_0000407,Human Phenotype Ontology:HP:0001644,Human Phenotype Ontology:HP:0001725,Human Phenotype Ontology:HP:0005159,Human Phenotype Ontology:HP:0200130,MONDO:MONDO:0005021,MeSH:D002311,MedGen:C0007193,Orphanet:217604|MedGen:CN230736|MONDO:MONDO:0013567,MedGen:C3279790,OMIM:614089,Orphanet:1478;MONDO:MONDO:0008647,MedGen:C3495498,OMIM:192600;MONDO:MONDO:0013197,MedGen:C2750467,OMIM:613251;MONDO:MONDO:0013198,MedGen:C2750466,OMIM:613252,Orphanet:154;MONDO:MONDO:0013568,MedGen:C3279791,OMIM:614090,Orphanet:166282	Hypertrophic cardiomyopathy 14|Primary dilated cardiomyopathy|Cardiovascular phenotype|Atrial septal defect 3;Hypertrophic cardiomyopathy 1;Hypertrophic cardiomyopathy 14;Dilated cardiomyopathy 1EE;Sick sinus syndrome 3, susceptibility to	germline;unknown	germline	GRCh38	14q11.2	criteria provided, multiple submitters, no conflicts	-
14	23415141	23415141	G	T	966841	single nucleotide variant	NM_000257.4(MYH7):c.5413C>A (p.Leu1805Ile)	4625	MYH7	HGNC:7577	Uncertain significance	0	-	1892134324	RCV001293163	EFO:EFO_0000407,Human Phenotype Ontology:HP:0001644,Human Phenotype Ontology:HP:0001725,Human Phenotype Ontology:HP:0005159,Human Phenotype Ontology:HP:0200130,MONDO:MONDO:0005021,MeSH:D002311,MedGen:C0007193,Orphanet:217604	Primary dilated cardiomyopathy	unknown	unknown	GRCh38	14q11.2	criteria provided, single submitter	-
14	23416149	23416149	G	A	966842	single nucleotide variant	NM_000257.4(MYH7):c.4808C>T (p.Ala1603Val)	4625	MYH7	HGNC:7577	Uncertain significance	0	-	1892198053	RCV001293117	EFO:EFO_0000407,Human Phenotype Ontology:HP:0001644,Human Phenotype Ontology:HP:0001725,Human Phenotype Ontology:HP:0005159,Human Phenotype Ontology:HP:0200130,MONDO:MONDO:0005021,MeSH:D002311,MedGen:C0007193,Orphanet:217604	Primary dilated cardiomyopathy	unknown	unknown	GRCh38	14q11.2	criteria provided, single submitter	-
17	41764991	41764991	C	A	966843	single nucleotide variant	NM_002230.4(JUP):c.986G>T (p.Trp329Leu)	3728	JUP	HGNC:6207	Uncertain significance	0	-	1915476980	RCV001293223	EFO:EFO_0000407,Human Phenotype Ontology:HP:0001644,Human Phenotype Ontology:HP:0001725,Human Phenotype Ontology:HP:0005159,Human Phenotype Ontology:HP:0200130,MONDO:MONDO:0005021,MeSH:D002311,MedGen:C0007193,Orphanet:217604	Primary dilated cardiomyopathy	unknown	unknown	GRCh38	17q21.2	criteria provided, single submitter	-
X	31121880	31121880	T	A	966845	single nucleotide variant	NM_004006.3(DMD):c.*39A>T	1756	DMD	HGNC:2928	Likely benign	0	-	371730838	RCV001293194	EFO:EFO_0000407,Human Phenotype Ontology:HP:0001644,Human Phenotype Ontology:HP:0001725,Human Phenotype Ontology:HP:0005159,Human Phenotype Ontology:HP:0200130,MONDO:MONDO:0005021,MeSH:D002311,MedGen:C0007193,Orphanet:217604	Primary dilated cardiomyopathy	unknown	unknown	GRCh38	Xp21.2	criteria provided, single submitter	-
X	31177966	31177966	C	T	966846	single nucleotide variant	NM_004006.3(DMD):c.10228G>A (p.Val3410Ile)	1756	DMD	HGNC:2928	Conflicting interpretations of pathogenicity	0	2022-10-17	751030250	RCV001293086|RCV002069367|RCV002430061	EFO:EFO_0000407,Human Phenotype Ontology:HP:0001644,Human Phenotype Ontology:HP:0001725,Human Phenotype Ontology:HP:0005159,Human Phenotype Ontology:HP:0200130,MONDO:MONDO:0005021,MeSH:D002311,MedGen:C0007193,Orphanet:217604|MONDO:MONDO:0010679,MedGen:C0013264,OMIM:310200,Orphanet:98896|MedGen:CN230736	Primary dilated cardiomyopathy|Duchenne muscular dystrophy|Cardiovascular phenotype	germline;unknown	germline	GRCh38	Xp21.2	criteria provided, conflicting interpretations	-
10	110812602	110812602	G	A	967122	single nucleotide variant	NM_001134363.3(RBM20):c.2205G>A (p.Glu735=)	282996	RBM20	HGNC:27424	Uncertain significance	0	-	1844785808	RCV001257943	EFO:EFO_0000407,Human Phenotype Ontology:HP:0001644,Human Phenotype Ontology:HP:0001725,Human Phenotype Ontology:HP:0005159,Human Phenotype Ontology:HP:0200130,MONDO:MONDO:0005021,MeSH:D002311,MedGen:C0007193,Orphanet:217604	Primary dilated cardiomyopathy	unknown	unknown	GRCh38	10q25.2	no assertion criteria provided	-
10	68121746	68121746	A	T	967123	single nucleotide variant	NM_032578.4(MYPN):c.308A>T (p.Asp103Val)	84665	MYPN	HGNC:23246	Uncertain significance	0	2022-08-01	758026056	RCV001257940|RCV002570629|RCV002491865	EFO:EFO_0000407,Human Phenotype Ontology:HP:0001644,Human Phenotype Ontology:HP:0001725,Human Phenotype Ontology:HP:0005159,Human Phenotype Ontology:HP:0200130,MONDO:MONDO:0005021,MeSH:D002311,MedGen:C0007193,Orphanet:217604|MONDO:MONDO:0014100,MedGen:C3714995,OMIM:615248,Orphanet:154,Orphanet:75249|MONDO:MONDO:0015023,MedGen:C4479186,OMIM:617336;MONDO:MONDO:0014100,MedGen:C3714995,OMIM:615248,Orphanet:154,Orphanet:75249	Primary dilated cardiomyopathy|Dilated cardiomyopathy 1KK|MYPN-related myopathy;Dilated cardiomyopathy 1KK	germline;unknown	germline	GRCh38	10q21.3	criteria provided, multiple submitters, no conflicts	-
3	38576732	38576732	G	T	967180	single nucleotide variant	NM_000335.5(SCN5A):c.3437C>A (p.Thr1146Asn)	6331	SCN5A	HGNC:10593	Uncertain significance	0	2022-01-02	759374610	RCV001258152|RCV001841198|RCV001879985	MONDO:MONDO:0011001,MedGen:C4551804,OMIM:601144,Orphanet:130;MONDO:MONDO:0011377,MedGen:C1859062,OMIM:603830,Orphanet:101016,Orphanet:768|EFO:EFO_0004269,Human Phenotype Ontology:HP:0001656,Human Phenotype Ontology:HP:0001661,Human Phenotype Ontology:HP:0001665,Human Phenotype Ontology:HP:0001666,Human Phenotype Ontology:HP:0001687,Human Phenotype Ontology:HP:0001721,Human Phenotype Ontology:HP:0004351,Human Phenotype Ontology:HP:0005158,Human Phenotype Ontology:HP:0011675,MedGen:C0003811|MONDO:MONDO:0015263,MedGen:C1142166,OMIM:PS601144,Orphanet:130	Brugada syndrome 1;Long QT syndrome 3|Cardiac arrhythmia|Brugada syndrome	germline	germline	GRCh38	3p22.2	criteria provided, multiple submitters, no conflicts	-
7	150947701	150947701	G	A	967183	single nucleotide variant	NM_000238.4(KCNH2):c.2870C>T (p.Pro957Leu)	3757	KCNH2	HGNC:6251	Uncertain significance	0	-	1800962566	RCV001258205	MONDO:MONDO:0013367,MedGen:C3150943,OMIM:613688,Orphanet:101016,Orphanet:768	Long QT syndrome 2	germline	germline	GRCh38	7q36.1	criteria provided, single submitter	-
7	150950234	150950234	C	T	967184	single nucleotide variant	NM_000238.4(KCNH2):c.2332G>A (p.Ala778Thr)	3757	KCNH2	HGNC:6251	Uncertain significance	0	2023-02-03	769076001	RCV001258195|RCV002451627	MONDO:MONDO:0013367,MedGen:C3150943,OMIM:613688,Orphanet:101016,Orphanet:768|MedGen:CN230736	Long QT syndrome 2|Cardiovascular phenotype	germline	germline	GRCh38	7q36.1	criteria provided, multiple submitters, no conflicts	-
7	150951012	150951012	C	T	967185	single nucleotide variant	NM_000238.4(KCNH2):c.2054G>A (p.Arg685His)	3757	KCNH2	HGNC:6251	Uncertain significance	0	2022-02-25	758751607	RCV001258196|RCV001879987|RCV002418862	MONDO:MONDO:0013367,MedGen:C3150943,OMIM:613688,Orphanet:101016,Orphanet:768|MONDO:MONDO:0002442,MeSH:D008133,MedGen:C0023976|MedGen:CN230736	Long QT syndrome 2|Long QT syndrome|Cardiovascular phenotype	germline	germline	GRCh38	7q36.1	criteria provided, multiple submitters, no conflicts	-
11	2445124	2445124	G	C	967192	single nucleotide variant	NM_000218.3(KCNQ1):c.26G>C (p.Arg9Thr)	3784	KCNQ1	HGNC:6294	Uncertain significance	0	-	1469698360	RCV001258175	MONDO:MONDO:0024540,MedGen:C4551509,OMIM:220400,Orphanet:768,Orphanet:90647;MONDO:MONDO:0100316,MedGen:C4551647,OMIM:192500,Orphanet:101016,Orphanet:768	Jervell and Lange-Nielsen syndrome 1;Long QT syndrome 1	germline	germline	GRCh38	11p15.5	criteria provided, single submitter	-
11	2847854	2847854	G	A	967193	single nucleotide variant	NM_000218.3(KCNQ1):c.1882G>A (p.Gly628Ser)	3784	KCNQ1	HGNC:6294	Uncertain significance	0	2023-02-16	745990205	RCV001258176|RCV003127738|RCV003166588	MONDO:MONDO:0100316,MedGen:C4551647,OMIM:192500,Orphanet:101016,Orphanet:768;MONDO:MONDO:0024540,MedGen:C4551509,OMIM:220400,Orphanet:768,Orphanet:90647|MONDO:MONDO:0100316,MedGen:C4551647,OMIM:192500,Orphanet:101016,Orphanet:768|MedGen:CN230736	Long QT syndrome 1;Jervell and Lange-Nielsen syndrome 1|Long QT syndrome 1|Cardiovascular phenotype	germline;unknown	germline	GRCh38	11p15.4	criteria provided, multiple submitters, no conflicts	-
3	38566558	38566558	C	A	967264	single nucleotide variant	NM_000335.5(SCN5A):c.3688G>T (p.Glu1230Ter)	6331	SCN5A	HGNC:10593	Pathogenic	1	2020-06-26	199473598	RCV001258365	MONDO:MONDO:0011001,MedGen:C4551804,OMIM:601144,Orphanet:130	Brugada syndrome 1	unknown	unknown	GRCh38	3p22.2	criteria provided, single submitter	-
3	38585689	38585689	A	T	967265	single nucleotide variant	NM_000335.5(SCN5A):c.2787+2T>A	6331	SCN5A	HGNC:10593	Pathogenic	1	2020-07-05	2061653258	RCV001258366	MONDO:MONDO:0011001,MedGen:C4551804,OMIM:601144,Orphanet:130	Brugada syndrome 1	unknown	unknown	GRCh38	3p22.2	criteria provided, single submitter	-
12	2611997	2611997	T	C	967278	single nucleotide variant	NM_000719.7(CACNA1C):c.3812T>C (p.Ile1271Thr)	775	CACNA1C	HGNC:1390	Uncertain significance	0	2020-09-05	2078042038	RCV001258375	MONDO:MONDO:0032756,MedGen:CN260585,OMIM:618447	Long qt syndrome 8	unknown	unknown	GRCh38	12p13.33	criteria provided, single submitter	-
3	38555682	38555682	G	A	970532	single nucleotide variant	NM_000335.5(SCN5A):c.4513C>T (p.Pro1505Ser)	6331	SCN5A	HGNC:10593	Conflicting interpretations of pathogenicity	1	2022-06-25	2061147191	RCV001261991|RCV002541584	MONDO:MONDO:0011001,MedGen:C4551804,OMIM:601144,Orphanet:130|MONDO:MONDO:0015263,MedGen:C1142166,OMIM:PS601144,Orphanet:130	Brugada syndrome 1|Brugada syndrome	germline;unknown	germline	GRCh38	3p22.2	criteria provided, conflicting interpretations	-
11	2445385	2445385	C	G	970932	single nucleotide variant	NM_000218.3(KCNQ1):c.287C>G (p.Thr96Arg)	3784	KCNQ1	HGNC:6294	Conflicting interpretations of pathogenicity	1	2022-03-18	1337409061	RCV001262825|RCV002436982|RCV002541598	MONDO:MONDO:0100316,MedGen:C4551647,OMIM:192500,Orphanet:101016,Orphanet:768|MedGen:CN230736|MONDO:MONDO:0002442,MeSH:D008133,MedGen:C0023976	Long QT syndrome 1|Cardiovascular phenotype|Long QT syndrome	germline;unknown	germline	GRCh38	11p15.5	criteria provided, conflicting interpretations	-
11	6630242	6630242	G	A	970942	single nucleotide variant	NM_003737.4(DCHS1):c.4552C>T (p.Arg1518Trp)	8642	DCHS1	HGNC:13681	Uncertain significance	0	2022-10-25	756570525	RCV001262924|RCV001664790	MONDO:MONDO:0011915,MedGen:C1843003,OMIM:607829|MedGen:CN517202	Mitral valve prolapse, myxomatous 2|not provided	germline;unknown	germline	GRCh38	11p15.4	criteria provided, multiple submitters, no conflicts	-
19	35033824	35033824	G	T	971125	single nucleotide variant	NM_001037.5(SCN1B):c.448+85G>T	6324	SCN1B	HGNC:10586	Uncertain significance	0	2022-09-07	2064230859	RCV001262231	MONDO:MONDO:0013015,MedGen:C2748541,OMIM:612838,Orphanet:130,Orphanet:871	Brugada syndrome 5	germline;unknown	germline	GRCh38	19q13.11	criteria provided, multiple submitters, no conflicts	-
16	284570	284570	G	A	971467	single nucleotide variant	NM_006849.4(PDIA2):c.383G>A (p.Arg128His)	64714	PDIA2	HGNC:14180	Uncertain significance	0	2019-05-31	373590123	RCV001263409	Human Phenotype Ontology:HP:0001647,MedGen:C0149630	Bicuspid aortic valve	germline	germline	GRCh38	16p13.3	criteria provided, single submitter	-
3	9941199	9941199	G	T	972513	single nucleotide variant	NM_001077415.3(CRELD1):c.726G>T (p.Lys242Asn)	78987	CRELD1	HGNC:14630	Uncertain significance	0	2020-10-14	911089166	RCV001264397	MONDO:MONDO:0011650,MedGen:C1853508,OMIM:606217	Atrioventricular septal defect, susceptibility to, 2	unknown	unknown	GRCh38	3p25.3	criteria provided, single submitter	-
3	38613835	38613835	C	T	972559	single nucleotide variant	NM_000335.5(SCN5A):c.612-1G>A	6331	SCN5A	HGNC:10593	Likely pathogenic	1	2020-10-16	1200777248	RCV001264588	MedGen:CN221547	Brugada syndrome (shorter-than-normal QT interval)	germline	germline	GRCh38	3p22.2	criteria provided, single submitter	-
11	2778053	2778053	G	A	972581	single nucleotide variant	NM_000218.3(KCNQ1):c.1794+16G>A	3784	KCNQ1	HGNC:6294	Benign	0	2022-08-21	199660137	RCV001264480|RCV002069382	MedGen:CN169374|MONDO:MONDO:0002442,MeSH:D008133,MedGen:C0023976	not specified|Long QT syndrome	germline	germline	GRCh38	11p15.5	criteria provided, multiple submitters, no conflicts	-
13	95641820	95641820	G	T	973088	single nucleotide variant	NM_198968.4(DZIP1):c.72C>A (p.Ser24Arg)	22873	DZIP1	HGNC:20908	Pathogenic	1	2020-11-17	1378714230	RCV001265624	Gene:100034705,MONDO:MONDO:0012569,MedGen:C1835814,OMIM:610840	Mitral valve prolapse, myxomatous 3	germline	germline	GRCh38	13q32.1	no assertion criteria provided	OMIM:608671.0001
4	113330364	113330364	C	T	973403	single nucleotide variant	NM_001148.6(ANK2):c.3019C>T (p.Arg1007Ter)	287	ANK2	HGNC:493	Pathogenic/Likely pathogenic	1	2022-01-25	2092061253	RCV001266831|RCV002290673	MeSH:D030342,MedGen:C0950123|MONDO:MONDO:0010958,MedGen:C1970119,OMIM:600919,Orphanet:101016,Orphanet:768	Inborn genetic diseases|Cardiac arrhythmia, ankyrin-B-related	germline	germline	GRCh38	4q26	criteria provided, multiple submitters, no conflicts	-
7	74051935	74051935	C	G	973623	single nucleotide variant	NM_000501.4(ELN):c.901C>G (p.Pro301Ala)	2006	ELN	HGNC:3327	Uncertain significance	0	2022-03-13	900409298	RCV001265936|RCV001806095|RCV002541623	MeSH:D030342,MedGen:C0950123|MedGen:CN517202|Human Phenotype Ontology:HP:0004381,MONDO:MONDO:0008504,MedGen:C0003499,OMIM:185500,Orphanet:3193	Inborn genetic diseases|not provided|Supravalvar aortic stenosis	germline	germline	GRCh38	7q11.23	criteria provided, multiple submitters, no conflicts	-
11	2587636	2587636	G	T	973791	single nucleotide variant	NM_000218.3(KCNQ1):c.1195G>T (p.Ala399Ser)	3784	KCNQ1	HGNC:6294	Uncertain significance	0	2022-03-18	571899254	RCV001266502|RCV001294856|RCV001841200	MeSH:D030342,MedGen:C0950123|MONDO:MONDO:0002442,MeSH:D008133,MedGen:C0023976|EFO:EFO_0004269,Human Phenotype Ontology:HP:0001656,Human Phenotype Ontology:HP:0001661,Human Phenotype Ontology:HP:0001665,Human Phenotype Ontology:HP:0001666,Human Phenotype Ontology:HP:0001687,Human Phenotype Ontology:HP:0001721,Human Phenotype Ontology:HP:0004351,Human Phenotype Ontology:HP:0005158,Human Phenotype Ontology:HP:0011675,MedGen:C0003811	Inborn genetic diseases|Long QT syndrome|Cardiac arrhythmia	germline	germline	GRCh38	11p15.5	criteria provided, multiple submitters, no conflicts	-
15	34792185	34792185	A	G	974568	single nucleotide variant	NM_005159.5(ACTC1):c.713T>C (p.Leu238Pro)	70	ACTC1	HGNC:143	Uncertain significance	0	2022-04-19	770397773	RCV001267830|RCV002366099|RCV002486015	|MedGen:CN230736|MONDO:MONDO:0012799,MedGen:C2677506,OMIM:612098;MONDO:MONDO:0013011,MedGen:C2748552,OMIM:612794,Orphanet:1478;MONDO:MONDO:0013261,MedGen:C3150681,OMIM:613424,Orphanet:154,Orphanet:54260	See cases|Cardiovascular phenotype|Hypertrophic cardiomyopathy 11;Atrial septal defect 5;Dilated cardiomyopathy 1R	germline;unknown	germline	GRCh38	15q14	criteria provided, multiple submitters, no conflicts	-
3	38633151	38633151	G	A	975777	single nucleotide variant	NM_000335.5(SCN5A):c.157C>T (p.Arg53Trp)	6331	SCN5A	HGNC:10593	Uncertain significance	0	2023-06-07	878859550	RCV001269146|RCV001701311|RCV002402807|RCV001880173	MedGen:CN169374|MedGen:CN517202|MedGen:CN230736|MONDO:MONDO:0015263,MedGen:C1142166,OMIM:PS601144,Orphanet:130	not specified|not provided|Cardiovascular phenotype|Brugada syndrome	germline	germline	GRCh38	3p22.2	criteria provided, multiple submitters, no conflicts	-
7	150974783	150974783	C	T	975792	single nucleotide variant	NM_000238.4(KCNH2):c.235G>A (p.Ala79Thr)	3757	KCNH2	HGNC:6251	Uncertain significance	0	2022-08-23	794728494	RCV001269121|RCV001880172|RCV001841201|RCV002486016	MedGen:CN169374|MONDO:MONDO:0002442,MeSH:D008133,MedGen:C0023976|EFO:EFO_0004269,Human Phenotype Ontology:HP:0001656,Human Phenotype Ontology:HP:0001661,Human Phenotype Ontology:HP:0001665,Human Phenotype Ontology:HP:0001666,Human Phenotype Ontology:HP:0001687,Human Phenotype Ontology:HP:0001721,Human Phenotype Ontology:HP:0004351,Human Phenotype Ontology:HP:0005158,Human Phenotype Ontology:HP:0011675,MedGen:C0003811|MONDO:MONDO:0013367,MedGen:C3150943,OMIM:613688,Orphanet:101016,Orphanet:768;MONDO:MONDO:0012312,MedGen:C1865020,OMIM:609620,Orphanet:51083	not specified|Long QT syndrome|Cardiac arrhythmia|Long QT syndrome 2;Short QT syndrome type 1	germline;unknown	germline	GRCh38	7q36.1	criteria provided, multiple submitters, no conflicts	-
20	10672765	10672765	T	A	976166	single nucleotide variant	NM_000214.3(JAG1):c.323A>T (p.Asn108Ile)	182	JAG1	HGNC:6188	Uncertain significance	0	2022-04-16	2067505956	RCV001328305|RCV001880192|RCV002486020	MONDO:MONDO:0019719,MeSH:C566906,MedGen:C1968949,OMIM:PS610805,Orphanet:93545|MONDO:MONDO:0016862,MedGen:C1956125,OMIM:118450,Orphanet:261619,Orphanet:52|MONDO:MONDO:0060713,MedGen:C1866053,OMIM:617992;MONDO:MONDO:0016862,MedGen:C1956125,OMIM:118450,Orphanet:261619,Orphanet:52;Human Phenotype Ontology:HP:0001636,MONDO:MONDO:0008542,MedGen:C0039685,OMIM:187500,Orphanet:3303;MONDO:MONDO:0030458,MedGen:C5562003,OMIM:619574	Congenital anomaly of kidney and urinary tract|Alagille syndrome due to a JAG1 point mutation|Deafness, congenital heart defects, and posterior embryotoxon;Alagille syndrome due to a JAG1 point mutation;Tetralogy of Fallot;Charcot-Marie-Tooth disease, axonal, Type 2HH	germline;unknown	germline	GRCh38	20p12.2	criteria provided, multiple submitters, no conflicts	-
22	19766425	19766425	C	G	980490	single nucleotide variant	NM_001379200.1(TBX1):c.1073C>G (p.Ala358Gly)	6899	TBX1	HGNC:11592	Uncertain significance	0	2021-03-30	1452987245	RCV001281027	MONDO:MONDO:0008644,MedGen:C0220704,OMIM:192430,Orphanet:567;MONDO:MONDO:0016581,MedGen:C1857586,OMIM:217095,Orphanet:2445,Orphanet:3384,Orphanet:3426;MONDO:MONDO:0008564,MedGen:C0012236,OMIM:188400,Orphanet:567;Human Phenotype Ontology:HP:0001636,MONDO:MONDO:0008542,MedGen:C0039685,OMIM:187500,Orphanet:3303	Velocardiofacial syndrome;Conotruncal heart malformations;DiGeorge syndrome;Tetralogy of Fallot	germline	germline	GRCh38	22q11.21	criteria provided, single submitter	-
12	2665618	2665618	T	C	980501	single nucleotide variant	NM_000719.7(CACNA1C):c.4436T>C (p.Phe1479Ser)	775	CACNA1C	HGNC:1390	Uncertain significance	0	2020-12-18	2096050688	RCV001281073	MONDO:MONDO:0010979,MedGen:C1832916,OMIM:601005,Orphanet:65283;MONDO:MONDO:0012742,MedGen:C2678478,OMIM:611875,Orphanet:130;MONDO:MONDO:0032756,MedGen:CN260585,OMIM:618447	Timothy syndrome;Brugada syndrome 3;Long qt syndrome 8	de novo	germline	GRCh38	12p13.33	criteria provided, single submitter	-
2	178539018	178539018	T	C	980666	single nucleotide variant	NM_001267550.2(TTN):c.98917A>G (p.Ile32973Val)	7273	TTN	HGNC:12403	Uncertain significance	0	2019-05-30	773080115	RCV001281501	EFO:EFO_0000407,Human Phenotype Ontology:HP:0001644,Human Phenotype Ontology:HP:0001725,Human Phenotype Ontology:HP:0005159,Human Phenotype Ontology:HP:0200130,MONDO:MONDO:0005021,MeSH:D002311,MedGen:C0007193,Orphanet:217604	Primary dilated cardiomyopathy	paternal	germline	GRCh38	2q31.2	criteria provided, single submitter	-
2	178545445	178545445	C	T	980667	single nucleotide variant	NM_001267550.2(TTN):c.95665G>A (p.Ala31889Thr)	7273	TTN	HGNC:12403	Uncertain significance	0	2019-05-31	1025105445	RCV001281536	MONDO:MONDO:0015263,MedGen:C1142166,OMIM:PS601144,Orphanet:130	Brugada syndrome	germline	germline	GRCh38	2q31.2	criteria provided, single submitter	-
2	178581515	178581515	A	C	980668	single nucleotide variant	NM_001267550.2(TTN):c.66753T>G (p.Tyr22251Ter)	7273	TTN	HGNC:12403	Likely pathogenic	1	2019-05-30	2047743679	RCV001281503	EFO:EFO_0000407,Human Phenotype Ontology:HP:0001644,Human Phenotype Ontology:HP:0001725,Human Phenotype Ontology:HP:0005159,Human Phenotype Ontology:HP:0200130,MONDO:MONDO:0005021,MeSH:D002311,MedGen:C0007193,Orphanet:217604	Primary dilated cardiomyopathy	maternal	germline	GRCh38	2q31.2	criteria provided, single submitter	-
2	178584408	178584408	G	C	980669	single nucleotide variant	NM_001267550.2(TTN):c.65143C>G (p.Arg21715Gly)	7273	TTN	HGNC:12403	Uncertain significance	0	2019-05-24	766522121	RCV001281499	MONDO:MONDO:0015263,MedGen:C1142166,OMIM:PS601144,Orphanet:130	Brugada syndrome	paternal	germline	GRCh38	2q31.2	criteria provided, single submitter	-
2	178664660	178664660	C	T	980670	single nucleotide variant	NM_001267550.2(TTN):c.36196G>A (p.Asp12066Asn)	7273	TTN	HGNC:12403	Uncertain significance	0	2021-09-13	140655598	RCV001281442|RCV002480931	MONDO:MONDO:0015263,MedGen:C1142166,OMIM:PS601144,Orphanet:130|6 conditions	Brugada syndrome|6 conditions	germline;unknown	germline	GRCh38	2q31.2	criteria provided, multiple submitters, no conflicts	-
2	178669653	178669653	A	C	980671	single nucleotide variant	NM_001267550.2(TTN):c.35409T>G (p.Ile11803Met)	7273	TTN	HGNC:12403	Conflicting interpretations of pathogenicity	0	2020-02-17	186992412	RCV001281443|RCV001289368	MONDO:MONDO:0015263,MedGen:C1142166,OMIM:PS601144,Orphanet:130|MedGen:CN169374	Brugada syndrome|not specified	germline;unknown	germline	GRCh38	2q31.2	criteria provided, conflicting interpretations	-
2	178741207	178741207	T	C	980672	single nucleotide variant	NM_001267550.2(TTN):c.12026A>G (p.Tyr4009Cys)	7273	TTN	HGNC:12403	Uncertain significance	0	2019-05-30	753367343	RCV001281502	EFO:EFO_0000407,Human Phenotype Ontology:HP:0001644,Human Phenotype Ontology:HP:0001725,Human Phenotype Ontology:HP:0005159,Human Phenotype Ontology:HP:0200130,MONDO:MONDO:0005021,MeSH:D002311,MedGen:C0007193,Orphanet:217604	Primary dilated cardiomyopathy	paternal	germline	GRCh38	2q31.2	criteria provided, single submitter	-
14	23402485	23402485	C	A	980720	single nucleotide variant	NM_002471.4(MYH6):c.1120G>T (p.Ala374Ser)	4624	MYH6	HGNC:7576	Uncertain significance	0	2021-09-24	1891633873	RCV001281437|RCV001871633|RCV002436993	MONDO:MONDO:0015263,MedGen:C1142166,OMIM:PS601144,Orphanet:130|MONDO:MONDO:0013197,MedGen:C2750467,OMIM:613251|MedGen:CN230736	Brugada syndrome|Hypertrophic cardiomyopathy 14|Cardiovascular phenotype	germline	germline	GRCh38	14q11.2	criteria provided, multiple submitters, no conflicts	-
3	38575326	38575326	A	C	981430	single nucleotide variant	NM_000335.5(SCN5A):c.3634T>G (p.Phe1212Val)	6331	SCN5A	HGNC:10593	Uncertain significance	0	2021-08-26	2061468266	RCV001297551|RCV001812342	MONDO:MONDO:0015263,MedGen:C1142166,OMIM:PS601144,Orphanet:130|MedGen:CN517202	Brugada syndrome|not provided	germline	germline	GRCh38	3p22.2	criteria provided, multiple submitters, no conflicts	-
4	113323763	113323763	G	A	981442	single nucleotide variant	NM_001148.6(ANK2):c.2900+5143G>A	287	ANK2	HGNC:493	Uncertain significance	0	2021-10-13	368551890	RCV001813139|RCV002486077	MedGen:CN517202|MONDO:MONDO:0010958,MedGen:C1970119,OMIM:600919,Orphanet:101016,Orphanet:768	not provided|Cardiac arrhythmia, ankyrin-B-related	germline;unknown	germline	GRCh38	4q26	criteria provided, multiple submitters, no conflicts	-
4	113358205	113358205	C	T	981444	single nucleotide variant	NM_001148.6(ANK2):c.9587C>T (p.Ser3196Leu)	287	ANK2	HGNC:493	Uncertain significance	0	2022-03-19	144719173	RCV001812485|RCV001871678	MedGen:CN517202|MONDO:MONDO:0002442,MeSH:D008133,MedGen:C0023976	not provided|Long QT syndrome	germline	germline	GRCh38	4q26	criteria provided, multiple submitters, no conflicts	-
7	150977820	150977820	G	A	981597	single nucleotide variant	NM_000238.4(KCNH2):c.76+18C>T	3757	KCNH2	HGNC:6251	Likely benign	0	2022-06-22	749396597	RCV001810643|RCV002069536	MedGen:CN517202|MONDO:MONDO:0002442,MeSH:D008133,MedGen:C0023976	not provided|Long QT syndrome	germline	germline	GRCh38	7q36.1	criteria provided, multiple submitters, no conflicts	-
11	2572027	2572027	T	C	981737	single nucleotide variant	NM_000218.3(KCNQ1):c.698T>C (p.Leu233Pro)	3784	KCNQ1	HGNC:6294	Conflicting interpretations of pathogenicity	1	2022-05-08	780236727	RCV001565355|RCV001871679|RCV002366107	MedGen:CN517202|MONDO:MONDO:0002442,MeSH:D008133,MedGen:C0023976|MedGen:CN230736	not provided|Long QT syndrome|Cardiovascular phenotype	germline	germline	GRCh38	11p15.5	criteria provided, conflicting interpretations	-
12	115986343	115986343	T	C	981772	single nucleotide variant	NM_015335.5(MED13L):c.4261A>G (p.Ile1421Val)	23389	MED13L	HGNC:22962	Uncertain significance	0	2021-09-01	747089502	RCV001813134|RCV001871694	MedGen:CN517202|MONDO:MONDO:0012128,MedGen:C1837341,OMIM:608808,Orphanet:860	not provided|Transposition of the great arteries, dextro-looped	germline	germline	GRCh38	12q24.21	criteria provided, multiple submitters, no conflicts	-
15	34791129	34791129	G	A	981892	single nucleotide variant	NM_005159.5(ACTC1):c.975C>T (p.Ser325=)	70	ACTC1	HGNC:143	Likely benign	0	2022-06-29	939520463	RCV001524284|RCV001812374|RCV002379977|RCV002541770	Human Phenotype Ontology:HP:0001638,MONDO:MONDO:0004994,MedGen:C0878544,Orphanet:167848|MedGen:CN517202|MedGen:CN230736|MONDO:MONDO:0013261,MedGen:C3150681,OMIM:613424,Orphanet:154,Orphanet:54260;MONDO:MONDO:0013011,MedGen:C2748552,OMIM:612794,Orphanet:1478;MONDO:MONDO:0012799,MedGen:C2677506,OMIM:612098	Cardiomyopathy|not provided|Cardiovascular phenotype|Dilated cardiomyopathy 1R;Atrial septal defect 5;Hypertrophic cardiomyopathy 11	germline	germline	GRCh38	15q14	criteria provided, multiple submitters, no conflicts	-
1	111777143	111777143	C	T	982352	single nucleotide variant	NM_001378969.1(KCND3):c.1649G>A (p.Arg550His)	3752	KCND3	HGNC:6239	Uncertain significance	0	2022-08-22	151164490	RCV001289015|RCV001871726|RCV002493522|RCV002393688	MedGen:CN517202|MONDO:MONDO:0011819,MedGen:C1846367,OMIM:607346,Orphanet:98772|MONDO:MONDO:0011819,MedGen:C1846367,OMIM:607346,Orphanet:98772;MONDO:MONDO:0014621,MedGen:C4225340,OMIM:616399,Orphanet:130|MedGen:CN230736	not provided|Spinocerebellar ataxia type 19/22|Spinocerebellar ataxia type 19/22;Brugada syndrome 9|Cardiovascular phenotype	germline;unknown	germline	GRCh38	1p13.2	criteria provided, multiple submitters, no conflicts	-
3	38585701	38585701	C	T	983502	single nucleotide variant	NM_000335.5(SCN5A):c.2777G>A (p.Gly926Asp)	6331	SCN5A	HGNC:10593	Conflicting interpretations of pathogenicity	1	2022-03-25	2061653516	RCV001289995|RCV001337808	MONDO:MONDO:0011001,MedGen:C4551804,OMIM:601144,Orphanet:130|MONDO:MONDO:0015263,MedGen:C1142166,OMIM:PS601144,Orphanet:130	Brugada syndrome 1|Brugada syndrome	germline;unknown	germline	GRCh38	3p22.2	criteria provided, conflicting interpretations	-
7	74051923	74051923	G	A	983573	single nucleotide variant	NM_000501.4(ELN):c.890-1G>A	2006	ELN	HGNC:3327	Pathogenic	1	2017-09-01	1794129841	RCV001290140	Human Phenotype Ontology:HP:0004381,MONDO:MONDO:0008504,MedGen:C0003499,OMIM:185500,Orphanet:3193	Supravalvar aortic stenosis	germline	germline	GRCh38	7q11.23	criteria provided, single submitter	-
3	78714514	78714514	G	A	983678	single nucleotide variant	NM_002941.4(ROBO1):c.928C>T (p.Arg310Ter)	6091	ROBO1	HGNC:10249	Likely pathogenic	1	2023-08-03	1431830142	RCV001290235|RCV001760327	Human Phenotype Ontology:HP:0001636,MONDO:MONDO:0008542,MedGen:C0039685,OMIM:187500,Orphanet:3303|MedGen:CN517202	Tetralogy of Fallot|not provided	de novo;germline	germline	GRCh38	3p12.3	criteria provided, multiple submitters, no conflicts	-
3	78938745	78938745	G	A	983682	single nucleotide variant	NM_002941.4(ROBO1):c.355C>T (p.Arg119Ter)	6091	ROBO1	HGNC:10249	Likely pathogenic	1	2021-01-09	1017845770	RCV001290239	Human Phenotype Ontology:HP:0001636,MONDO:MONDO:0008542,MedGen:C0039685,OMIM:187500,Orphanet:3303	Tetralogy of Fallot	de novo	germline	GRCh38	3p12.3	criteria provided, single submitter	-
19	35644276	35644276	G	T	983860	single nucleotide variant	NM_014209.4(ETV2):c.757G>T (p.Asp253Tyr)	2116	ETV2	HGNC:3491	Likely pathogenic	1	-	-1	RCV001507332	Human Phenotype Ontology:HP:0006034,Human Phenotype Ontology:HP:0006046,Human Phenotype Ontology:HP:0006123,Human Phenotype Ontology:HP:0009605,Human Phenotype Ontology:HP:0010442,MONDO:MONDO:0021003,MedGen:C0152427,OMIM:603596;Human Phenotype Ontology:HP:0003468,Human Phenotype Ontology:HP:0005719,MedGen:C1834129;Human Phenotype Ontology:HP:0004383,MONDO:MONDO:0004933,MedGen:C0152101,OMIM:PS241550,Orphanet:2248;MONDO:MONDO:0009327,MeSH:D006330,MedGen:CN130023,OMIM:140500,OMIM:234750	Polydactyly;Abnormal vertebral morphology;Hypoplastic left heart syndrome;Heart, malformation of	germline	germline	GRCh38	19q13.12	no assertion criteria provided	-
20	10643823	10643823	G	A	984003	single nucleotide variant	NM_000214.3(JAG1):c.2413C>T (p.Arg805Trp)	182	JAG1	HGNC:6188	Uncertain significance	0	2022-05-14	1458651228	RCV001290612|RCV002224046|RCV002499516	MedGen:CN169374|MedGen:CN517202|MONDO:MONDO:0030458,MedGen:C5562003,OMIM:619574;Human Phenotype Ontology:HP:0001636,MONDO:MONDO:0008542,MedGen:C0039685,OMIM:187500,Orphanet:3303;MONDO:MONDO:0060713,MedGen:C1866053,OMIM:617992;MONDO:MONDO:0016862,MedGen:C1956125,OMIM:118450,Orphanet:261619,Orphanet:52	not specified|not provided|Charcot-Marie-Tooth disease, axonal, Type 2HH;Tetralogy of Fallot;Deafness, congenital heart defects, and posterior embryotoxon;Alagille syndrome due to a JAG1 point mutation	germline;unknown	germline	GRCh38	20p12.2	criteria provided, multiple submitters, no conflicts	-
9	136496561	136496561	T	C	984341	single nucleotide variant	NM_017617.5(NOTCH1):c.7178A>G (p.Gln2393Arg)	4851	NOTCH1	HGNC:7881	Uncertain significance	0	-	1842918022	RCV001291518	Human Phenotype Ontology:HP:0004383,MONDO:MONDO:0004933,MedGen:C0152101,OMIM:PS241550,Orphanet:2248	Hypoplastic left heart syndrome	unknown	unknown	GRCh38	9q34.3	no assertion criteria provided	-
9	136509962	136509962	C	T	984342	single nucleotide variant	NM_017617.5(NOTCH1):c.2741-1G>A	4851	NOTCH1	HGNC:7881	Likely pathogenic	1	-	1843152606	RCV001291514	Human Phenotype Ontology:HP:0004383,MONDO:MONDO:0004933,MedGen:C0152101,OMIM:PS241550,Orphanet:2248	Hypoplastic left heart syndrome	inherited	germline	GRCh38	9q34.3	no assertion criteria provided	-
9	136518613	136518613	G	T	984344	single nucleotide variant	NM_017617.5(NOTCH1):c.1077C>A (p.Cys359Ter)	4851	NOTCH1	HGNC:7881	Likely pathogenic	1	-	202235419	RCV001291512	Human Phenotype Ontology:HP:0004383,MONDO:MONDO:0004933,MedGen:C0152101,OMIM:PS241550,Orphanet:2248	Hypoplastic left heart syndrome	de novo	germline	GRCh38	9q34.3	no assertion criteria provided	-
12	5045476	5045476	C	G	985548	single nucleotide variant	NM_002234.4(KCNA5):c.1329C>G (p.Ile443Met)	3741	KCNA5	HGNC:6224	Uncertain significance	0	2021-02-26	147209278	RCV001293386	MONDO:MONDO:0012828,MedGen:C2677106,OMIM:612240	Atrial fibrillation, familial, 7	unknown	unknown	GRCh38	12p13.32	criteria provided, single submitter	-
1	11847247	11847247	C	G	986848	single nucleotide variant	NM_006172.4(NPPA):c.316G>C (p.Asp106His)	4878	NPPA	HGNC:7939	Uncertain significance	0	2022-07-30	773332563	RCV001294762	MONDO:MONDO:0012816,MedGen:C2677294,OMIM:612201	Atrial fibrillation, familial, 6	germline	germline	GRCh38	1p36.22	criteria provided, single submitter	-
1	11847666	11847666	T	C	986849	single nucleotide variant	NM_006172.4(NPPA):c.19A>G (p.Thr7Ala)	4878	NPPA	HGNC:7939	Uncertain significance	0	2022-10-13	138651597	RCV001309476	MONDO:MONDO:0012816,MedGen:C2677294,OMIM:612201	Atrial fibrillation, familial, 6	germline	germline	GRCh38	1p36.22	criteria provided, single submitter	-
1	147758298	147758298	T	C	986885	single nucleotide variant	NM_181703.4(GJA5):c.941A>G (p.Gln314Arg)	2702	GJA5	HGNC:4279	Uncertain significance	0	2021-08-30	1663823052	RCV001298291	MONDO:MONDO:0007171,MedGen:C4551959,OMIM:108770,Orphanet:1344;MONDO:MONDO:0013544,MedGen:C3279693,OMIM:614049	Atrial standstill 1;Atrial fibrillation, familial, 11	germline	germline	GRCh38	1q21.2	criteria provided, single submitter	-
1	237369579	237369579	A	G	987358	single nucleotide variant	NM_001035.3(RYR2):c.355A>G (p.Ile119Val)	6262	RYR2	HGNC:10484	Uncertain significance	0	2023-07-24	1477582479	RCV002541925|RCV003318399	MONDO:MONDO:0011484,MedGen:C1631597,OMIM:604772,Orphanet:3286|MONDO:MONDO:0002442,MeSH:D008133,MedGen:C0023976	Catecholaminergic polymorphic ventricular tachycardia 1|Long QT syndrome	germline;maternal	germline	GRCh38	1q43	criteria provided, multiple submitters, no conflicts	-
1	237454414	237454414	A	C	987364	single nucleotide variant	NM_001035.3(RYR2):c.1316A>C (p.Lys439Thr)	6262	RYR2	HGNC:10484	Uncertain significance	0	2021-09-04	1658553532	RCV002504435|RCV002538475	MedGen:C1832931;MONDO:MONDO:0020745,MedGen:C5542154,OMIM:115000;MONDO:MONDO:0011484,MedGen:C1631597,OMIM:604772,Orphanet:3286|MONDO:MONDO:0011484,MedGen:C1631597,OMIM:604772,Orphanet:3286	Arrhythmogenic right ventricular dysplasia 2;Ventricular arrhythmias due to cardiac ryanodine receptor calcium release deficiency syndrome;Catecholaminergic polymorphic ventricular tachycardia 1|Catecholaminergic polymorphic ventricular tachycardia 1	germline;unknown	germline	GRCh38	1q43	criteria provided, multiple submitters, no conflicts	-
1	237595518	237595518	A	G	987371	single nucleotide variant	NM_001035.3(RYR2):c.4457A>G (p.Tyr1486Cys)	6262	RYR2	HGNC:10484	Uncertain significance	0	2022-09-24	1353376223	RCV001525834|RCV002327637|RCV002493570|RCV002541850	Human Phenotype Ontology:HP:0001638,MONDO:MONDO:0004994,MedGen:C0878544,Orphanet:167848|MedGen:CN230736|MedGen:C1832931;MONDO:MONDO:0020745,MedGen:C5542154,OMIM:115000;MONDO:MONDO:0011484,MedGen:C1631597,OMIM:604772,Orphanet:3286|MONDO:MONDO:0011484,MedGen:C1631597,OMIM:604772,Orphanet:3286	Cardiomyopathy|Cardiovascular phenotype|Arrhythmogenic right ventricular dysplasia 2;Ventricular arrhythmias due to cardiac ryanodine receptor calcium release deficiency syndrome;Catecholaminergic polymorphic ventricular tachycardia 1|Catecholaminergic polymorphic ventricular tachycardia 1	germline;unknown	germline	GRCh38	1q43	criteria provided, multiple submitters, no conflicts	-
1	237723185	237723185	A	C	987396	single nucleotide variant	NM_001035.3(RYR2):c.10612A>C (p.Thr3538Pro)	6262	RYR2	HGNC:10484	Uncertain significance	0	2021-08-27	894881755	RCV002493578|RCV002541890	MedGen:C1832931;MONDO:MONDO:0020745,MedGen:C5542154,OMIM:115000;MONDO:MONDO:0011484,MedGen:C1631597,OMIM:604772,Orphanet:3286|MONDO:MONDO:0011484,MedGen:C1631597,OMIM:604772,Orphanet:3286	Arrhythmogenic right ventricular dysplasia 2;Ventricular arrhythmias due to cardiac ryanodine receptor calcium release deficiency syndrome;Catecholaminergic polymorphic ventricular tachycardia 1|Catecholaminergic polymorphic ventricular tachycardia 1	germline;unknown	germline	GRCh38	1q43	criteria provided, multiple submitters, no conflicts	-
1	237784350	237784350	A	G	987401	single nucleotide variant	NM_001035.3(RYR2):c.12638A>G (p.Glu4213Gly)	6262	RYR2	HGNC:10484	Uncertain significance	0	2022-03-19	1178157004	RCV002447282|RCV002493581|RCV002541904	MedGen:CN230736|MedGen:C1832931;MONDO:MONDO:0020745,MedGen:C5542154,OMIM:115000;MONDO:MONDO:0011484,MedGen:C1631597,OMIM:604772,Orphanet:3286|MONDO:MONDO:0011484,MedGen:C1631597,OMIM:604772,Orphanet:3286	Cardiovascular phenotype|Arrhythmogenic right ventricular dysplasia 2;Ventricular arrhythmias due to cardiac ryanodine receptor calcium release deficiency syndrome;Catecholaminergic polymorphic ventricular tachycardia 1|Catecholaminergic polymorphic ventricular tachycardia 1	germline;unknown	germline	GRCh38	1q43	criteria provided, multiple submitters, no conflicts	-
2	105367584	105367584	C	T	987848	single nucleotide variant	NM_001318895.3(FHL2):c.487G>A (p.Val163Ile)	2274	FHL2	HGNC:3703	Uncertain significance	0	2022-02-22	753660280	RCV001299113	EFO:EFO_0000407,Human Phenotype Ontology:HP:0001644,Human Phenotype Ontology:HP:0001725,Human Phenotype Ontology:HP:0005159,Human Phenotype Ontology:HP:0200130,MONDO:MONDO:0005021,MeSH:D002311,MedGen:C0007193,Orphanet:217604	Primary dilated cardiomyopathy	germline	germline	GRCh38	2q12.2	criteria provided, single submitter	-
2	105373609	105373609	G	A	987849	single nucleotide variant	NM_001318895.3(FHL2):c.281C>T (p.Ser94Phe)	2274	FHL2	HGNC:3703	Uncertain significance	0	2022-09-22	201826187	RCV001305120	EFO:EFO_0000407,Human Phenotype Ontology:HP:0001644,Human Phenotype Ontology:HP:0001725,Human Phenotype Ontology:HP:0005159,Human Phenotype Ontology:HP:0200130,MONDO:MONDO:0005021,MeSH:D002311,MedGen:C0007193,Orphanet:217604	Primary dilated cardiomyopathy	germline	germline	GRCh38	2q12.2	criteria provided, single submitter	-
3	32138623	32138623	G	A	989471	single nucleotide variant	NM_015141.4(GPD1L):c.262G>A (p.Ala88Thr)	23171	GPD1L	HGNC:28956	Uncertain significance	0	2021-08-26	1700699304	RCV001295968	MONDO:MONDO:0015263,MedGen:C1142166,OMIM:PS601144,Orphanet:130	Brugada syndrome	germline	germline	GRCh38	3p22.3	criteria provided, single submitter	-
3	32138705	32138705	C	T	989472	single nucleotide variant	NM_015141.4(GPD1L):c.344C>T (p.Ala115Val)	23171	GPD1L	HGNC:28956	Uncertain significance	0	2022-10-05	765497074	RCV001302176|RCV002451675	MONDO:MONDO:0015263,MedGen:C1142166,OMIM:PS601144,Orphanet:130|MedGen:CN230736	Brugada syndrome|Cardiovascular phenotype	germline	germline	GRCh38	3p22.3	criteria provided, multiple submitters, no conflicts	-
3	32140364	32140364	T	C	989473	single nucleotide variant	NM_015141.4(GPD1L):c.503T>C (p.Ile168Thr)	23171	GPD1L	HGNC:28956	Uncertain significance	0	2022-08-16	1700725665	RCV001297994	MONDO:MONDO:0015263,MedGen:C1142166,OMIM:PS601144,Orphanet:130	Brugada syndrome	germline	germline	GRCh38	3p22.3	criteria provided, single submitter	-
3	32146706	32146706	A	C	989474	single nucleotide variant	NM_015141.4(GPD1L):c.590A>C (p.Asp197Ala)	23171	GPD1L	HGNC:28956	Uncertain significance	0	2021-08-27	1700832089	RCV001305147	MONDO:MONDO:0015263,MedGen:C1142166,OMIM:PS601144,Orphanet:130	Brugada syndrome	germline	germline	GRCh38	3p22.3	criteria provided, single submitter	-
3	32158928	32158928	A	G	989475	single nucleotide variant	NM_015141.4(GPD1L):c.671A>G (p.Asn224Ser)	23171	GPD1L	HGNC:28956	Uncertain significance	0	2023-02-28	1332344958	RCV001302438|RCV002366139|RCV003127771	MONDO:MONDO:0015263,MedGen:C1142166,OMIM:PS601144,Orphanet:130|MedGen:CN230736|MedGen:CN517202	Brugada syndrome|Cardiovascular phenotype|not provided	germline	germline	GRCh38	3p22.3	criteria provided, multiple submitters, no conflicts	-
3	32159011	32159011	G	A	989476	single nucleotide variant	NM_015141.4(GPD1L):c.754G>A (p.Ala252Thr)	23171	GPD1L	HGNC:28956	Uncertain significance	0	2021-08-30	767832404	RCV001306833	MONDO:MONDO:0015263,MedGen:C1142166,OMIM:PS601144,Orphanet:130	Brugada syndrome	germline	germline	GRCh38	3p22.3	criteria provided, single submitter	-
3	32165858	32165858	G	A	989477	single nucleotide variant	NM_015141.4(GPD1L):c.1004G>A (p.Arg335Lys)	23171	GPD1L	HGNC:28956	Uncertain significance	0	2022-04-11	369439723	RCV001307200|RCV002402859	MONDO:MONDO:0015263,MedGen:C1142166,OMIM:PS601144,Orphanet:130|MedGen:CN230736	Brugada syndrome|Cardiovascular phenotype	germline	germline	GRCh38	3p22.3	criteria provided, multiple submitters, no conflicts	-
3	32165875	32165875	T	G	989478	single nucleotide variant	NM_015141.4(GPD1L):c.1021T>G (p.Leu341Val)	23171	GPD1L	HGNC:28956	Uncertain significance	0	2021-09-01	1344615515	RCV001308434	MONDO:MONDO:0015263,MedGen:C1142166,OMIM:PS601144,Orphanet:130	Brugada syndrome	germline	germline	GRCh38	3p22.3	criteria provided, single submitter	-
3	38550337	38550337	C	T	989522	single nucleotide variant	NM_000335.5(SCN5A):c.6032G>A (p.Arg2011His)	6331	SCN5A	HGNC:10593	Uncertain significance	0	2022-09-07	774244998	RCV001297212|RCV002357087	MONDO:MONDO:0015263,MedGen:C1142166,OMIM:PS601144,Orphanet:130|MedGen:CN230736	Brugada syndrome|Cardiovascular phenotype	germline	germline	GRCh38	3p22.2	criteria provided, multiple submitters, no conflicts	-
3	38550590	38550590	A	C	989523	single nucleotide variant	NM_000335.5(SCN5A):c.5779T>G (p.Phe1927Val)	6331	SCN5A	HGNC:10593	Uncertain significance	0	2021-09-01	1224724151	RCV001295653	MONDO:MONDO:0015263,MedGen:C1142166,OMIM:PS601144,Orphanet:130	Brugada syndrome	germline	germline	GRCh38	3p22.2	criteria provided, single submitter	-
3	38550745	38550745	T	A	989524	single nucleotide variant	NM_000335.5(SCN5A):c.5624A>T (p.Glu1875Val)	6331	SCN5A	HGNC:10593	Uncertain significance	0	2021-12-03	2061017114	RCV001296093|RCV002480950	MONDO:MONDO:0015263,MedGen:C1142166,OMIM:PS601144,Orphanet:130|8 conditions	Brugada syndrome|8 conditions	germline;unknown	germline	GRCh38	3p22.2	criteria provided, multiple submitters, no conflicts	-
3	38550815	38550815	T	G	989525	single nucleotide variant	NM_000335.5(SCN5A):c.5554A>C (p.Ile1852Leu)	6331	SCN5A	HGNC:10593	Uncertain significance	0	2021-08-26	1348016844	RCV001302484|RCV002350547	MONDO:MONDO:0015263,MedGen:C1142166,OMIM:PS601144,Orphanet:130|MedGen:CN230736	Brugada syndrome|Cardiovascular phenotype	germline	germline	GRCh38	3p22.2	criteria provided, multiple submitters, no conflicts	-
3	38550833	38550833	G	C	989526	single nucleotide variant	NM_000335.5(SCN5A):c.5536C>G (p.Arg1846Gly)	6331	SCN5A	HGNC:10593	Uncertain significance	0	2022-08-22	768246863	RCV001297021|RCV002476381	MONDO:MONDO:0015263,MedGen:C1142166,OMIM:PS601144,Orphanet:130|8 conditions	Brugada syndrome|8 conditions	germline;unknown	germline	GRCh38	3p22.2	criteria provided, multiple submitters, no conflicts	-
3	38550993	38550993	C	T	989527	single nucleotide variant	NM_000335.5(SCN5A):c.5376G>A (p.Met1792Ile)	6331	SCN5A	HGNC:10593	Uncertain significance	0	2021-08-24	2061024332	RCV001294468	MONDO:MONDO:0015263,MedGen:C1142166,OMIM:PS601144,Orphanet:130	Brugada syndrome	germline	germline	GRCh38	3p22.2	criteria provided, single submitter	-
3	38551330	38551330	T	A	989528	single nucleotide variant	NM_000335.5(SCN5A):c.5039A>T (p.Tyr1680Phe)	6331	SCN5A	HGNC:10593	Uncertain significance	0	2022-07-02	764011043	RCV001304290	MONDO:MONDO:0015263,MedGen:C1142166,OMIM:PS601144,Orphanet:130	Brugada syndrome	germline	germline	GRCh38	3p22.2	criteria provided, single submitter	-
3	38551454	38551454	C	T	989529	single nucleotide variant	NM_000335.5(SCN5A):c.4915G>A (p.Ala1639Thr)	6331	SCN5A	HGNC:10593	Uncertain significance	0	2021-08-24	1016091566	RCV001303542	MONDO:MONDO:0015263,MedGen:C1142166,OMIM:PS601144,Orphanet:130	Brugada syndrome	germline	germline	GRCh38	3p22.2	criteria provided, single submitter	-
3	38554458	38554458	A	G	989531	single nucleotide variant	NM_000335.5(SCN5A):c.4631T>C (p.Met1544Thr)	6331	SCN5A	HGNC:10593	Uncertain significance	0	2021-10-16	2061098420	RCV001301514	MONDO:MONDO:0015263,MedGen:C1142166,OMIM:PS601144,Orphanet:130	Brugada syndrome	germline	germline	GRCh38	3p22.2	criteria provided, single submitter	-
3	38579351	38579351	C	A	989533	single nucleotide variant	NM_000335.5(SCN5A):c.3370G>T (p.Ala1124Ser)	6331	SCN5A	HGNC:10593	Uncertain significance	0	2021-08-30	796070621	RCV001298811|RCV001700732	MONDO:MONDO:0015263,MedGen:C1142166,OMIM:PS601144,Orphanet:130|MedGen:CN517202	Brugada syndrome|not provided	germline	germline	GRCh38	3p22.2	criteria provided, single submitter	-
3	38581020	38581020	C	A	989534	single nucleotide variant	NM_000335.5(SCN5A):c.3139G>T (p.Val1047Leu)	6331	SCN5A	HGNC:10593	Uncertain significance	0	2022-08-23	2061571102	RCV001296450	MONDO:MONDO:0015263,MedGen:C1142166,OMIM:PS601144,Orphanet:130	Brugada syndrome	germline	germline	GRCh38	3p22.2	criteria provided, single submitter	-
3	38581172	38581172	G	T	989535	single nucleotide variant	NM_000335.5(SCN5A):c.2987C>A (p.Ala996Asp)	6331	SCN5A	HGNC:10593	Uncertain significance	0	2021-09-01	1263123803	RCV001309135|RCV002437056	MONDO:MONDO:0015263,MedGen:C1142166,OMIM:PS601144,Orphanet:130|MedGen:CN230736	Brugada syndrome|Cardiovascular phenotype	germline	germline	GRCh38	3p22.2	criteria provided, multiple submitters, no conflicts	-
3	38581377	38581377	G	T	989536	single nucleotide variant	NM_000335.5(SCN5A):c.2788-6C>A	6331	SCN5A	HGNC:10593	Uncertain significance	0	2021-09-01	41260344	RCV001304712	MONDO:MONDO:0015263,MedGen:C1142166,OMIM:PS601144,Orphanet:130	Brugada syndrome	germline	germline	GRCh38	3p22.2	criteria provided, single submitter	-
3	38585705	38585705	T	C	989537	single nucleotide variant	NM_000335.5(SCN5A):c.2773A>G (p.Ile925Val)	6331	SCN5A	HGNC:10593	Uncertain significance	0	2021-08-26	1449950677	RCV001305304	MONDO:MONDO:0015263,MedGen:C1142166,OMIM:PS601144,Orphanet:130	Brugada syndrome	germline	germline	GRCh38	3p22.2	criteria provided, single submitter	-
3	38585788	38585788	C	T	989538	single nucleotide variant	NM_000335.5(SCN5A):c.2690G>A (p.Gly897Glu)	6331	SCN5A	HGNC:10593	Uncertain significance	0	2021-09-01	2061656145	RCV001305265|RCV002451689	MONDO:MONDO:0015263,MedGen:C1142166,OMIM:PS601144,Orphanet:130|MedGen:CN230736	Brugada syndrome|Cardiovascular phenotype	germline	germline	GRCh38	3p22.2	criteria provided, multiple submitters, no conflicts	-
3	38587394	38587394	A	G	989539	single nucleotide variant	NM_000335.5(SCN5A):c.2436+6T>C	6331	SCN5A	HGNC:10593	Uncertain significance	0	2020-06-06	780842829	RCV001309550	MONDO:MONDO:0015263,MedGen:C1142166,OMIM:PS601144,Orphanet:130	Brugada syndrome	germline	germline	GRCh38	3p22.2	criteria provided, single submitter	-
3	38598992	38598992	A	G	989540	single nucleotide variant	NM_000335.5(SCN5A):c.1949T>C (p.Val650Ala)	6331	SCN5A	HGNC:10593	Uncertain significance	0	2021-09-01	2061878571	RCV001302727	MONDO:MONDO:0015263,MedGen:C1142166,OMIM:PS601144,Orphanet:130	Brugada syndrome	germline	germline	GRCh38	3p22.2	criteria provided, single submitter	-
3	38604038	38604038	G	A	989541	single nucleotide variant	NM_000335.5(SCN5A):c.1564C>T (p.Pro522Ser)	6331	SCN5A	HGNC:10593	Uncertain significance	0	2022-02-03	768922716	RCV001301471	MONDO:MONDO:0015263,MedGen:C1142166,OMIM:PS601144,Orphanet:130	Brugada syndrome	germline	germline	GRCh38	3p22.2	criteria provided, single submitter	-
3	38604041	38604041	T	C	989542	single nucleotide variant	NM_000335.5(SCN5A):c.1561A>G (p.Lys521Glu)	6331	SCN5A	HGNC:10593	Uncertain significance	0	2021-08-30	201840288	RCV001299473	MONDO:MONDO:0015263,MedGen:C1142166,OMIM:PS601144,Orphanet:130	Brugada syndrome	germline	germline	GRCh38	3p22.2	criteria provided, single submitter	-
3	38606076	38606076	C	G	989543	single nucleotide variant	NM_000335.5(SCN5A):c.1213G>C (p.Val405Leu)	6331	SCN5A	HGNC:10593	Uncertain significance	0	2022-02-03	2062008404	RCV001307680	MONDO:MONDO:0015263,MedGen:C1142166,OMIM:PS601144,Orphanet:130	Brugada syndrome	germline	germline	GRCh38	3p22.2	criteria provided, single submitter	-
3	38606697	38606697	T	C	989544	single nucleotide variant	NM_000335.5(SCN5A):c.1112A>G (p.Gln371Arg)	6331	SCN5A	HGNC:10593	Uncertain significance	0	2021-08-26	2062020403	RCV001299785	MONDO:MONDO:0015263,MedGen:C1142166,OMIM:PS601144,Orphanet:130	Brugada syndrome	germline	germline	GRCh38	3p22.2	criteria provided, single submitter	-
3	38613769	38613769	G	T	989545	single nucleotide variant	NM_000335.5(SCN5A):c.677C>A (p.Ala226Asp)	6331	SCN5A	HGNC:10593	Uncertain significance	0	2021-08-28	199473561	RCV001305267	MONDO:MONDO:0015263,MedGen:C1142166,OMIM:PS601144,Orphanet:130	Brugada syndrome	germline	germline	GRCh38	3p22.2	criteria provided, single submitter	-
3	38620858	38620858	C	A	989546	single nucleotide variant	NM_000335.5(SCN5A):c.596G>T (p.Ser199Ile)	6331	SCN5A	HGNC:10593	Uncertain significance	0	2021-08-28	1391052004	RCV001308358	MONDO:MONDO:0015263,MedGen:C1142166,OMIM:PS601144,Orphanet:130	Brugada syndrome	germline	germline	GRCh38	3p22.2	criteria provided, single submitter	-
3	38630335	38630335	G	T	989547	single nucleotide variant	NM_000335.5(SCN5A):c.368C>A (p.Ala123Glu)	6331	SCN5A	HGNC:10593	Uncertain significance	0	2021-09-01	765699394	RCV001310031	MONDO:MONDO:0015263,MedGen:C1142166,OMIM:PS601144,Orphanet:130	Brugada syndrome	germline	germline	GRCh38	3p22.2	criteria provided, single submitter	-
3	38630347	38630347	G	A	989548	single nucleotide variant	NM_000335.5(SCN5A):c.356C>T (p.Pro119Leu)	6331	SCN5A	HGNC:10593	Uncertain significance	0	2022-03-09	758695743	RCV001310032	MONDO:MONDO:0015263,MedGen:C1142166,OMIM:PS601144,Orphanet:130	Brugada syndrome	germline	germline	GRCh38	3p22.2	criteria provided, single submitter	-
3	38630349	38630349	G	C	989549	single nucleotide variant	NM_000335.5(SCN5A):c.354C>G (p.His118Gln)	6331	SCN5A	HGNC:10593	Uncertain significance	0	2021-09-01	45533640	RCV001307873	MONDO:MONDO:0015263,MedGen:C1142166,OMIM:PS601144,Orphanet:130	Brugada syndrome	germline	germline	GRCh38	3p22.2	criteria provided, single submitter	-
3	38633224	38633224	C	T	989550	single nucleotide variant	NM_000335.5(SCN5A):c.84G>A (p.Met28Ile)	6331	SCN5A	HGNC:10593	Uncertain significance	0	2021-09-16	1284557438	RCV001296119	MONDO:MONDO:0015263,MedGen:C1142166,OMIM:PS601144,Orphanet:130	Brugada syndrome	germline	germline	GRCh38	3p22.2	criteria provided, single submitter	-
3	38697761	38697761	G	A	989551	single nucleotide variant	NM_006514.4(SCN10A):c.5459C>T (p.Ser1820Phe)	6336	SCN10A	HGNC:10582	Uncertain significance	0	2022-03-23	2063107708	RCV001302619	MONDO:MONDO:0015263,MedGen:C1142166,OMIM:PS601144,Orphanet:130	Brugada syndrome	germline	germline	GRCh38	3p22.2	criteria provided, single submitter	-
3	38697855	38697855	C	T	989552	single nucleotide variant	NM_006514.4(SCN10A):c.5365G>A (p.Asp1789Asn)	6336	SCN10A	HGNC:10582	Conflicting interpretations of pathogenicity	0	2022-10-18	375735101	RCV001307097|RCV002350556|RCV003223716	MONDO:MONDO:0015263,MedGen:C1142166,OMIM:PS601144,Orphanet:130|MedGen:CN230736|MedGen:CN517202	Brugada syndrome|Cardiovascular phenotype|not provided	germline	germline	GRCh38	3p22.2	criteria provided, conflicting interpretations	-
3	38698042	38698042	A	C	989553	single nucleotide variant	NM_006514.4(SCN10A):c.5178T>G (p.Asn1726Lys)	6336	SCN10A	HGNC:10582	Conflicting interpretations of pathogenicity	0	2023-04-05	767177596	RCV001295615|RCV003294198	MONDO:MONDO:0015263,MedGen:C1142166,OMIM:PS601144,Orphanet:130|MedGen:CN230736	Brugada syndrome|Cardiovascular phenotype	germline	germline	GRCh38	3p22.2	criteria provided, conflicting interpretations	-
3	38698328	38698328	T	C	989554	single nucleotide variant	NM_006514.4(SCN10A):c.4892A>G (p.His1631Arg)	6336	SCN10A	HGNC:10582	Uncertain significance	0	2022-07-26	771997067	RCV001308359	MONDO:MONDO:0015263,MedGen:C1142166,OMIM:PS601144,Orphanet:130	Brugada syndrome	germline	germline	GRCh38	3p22.2	criteria provided, single submitter	-
3	38698440	38698440	G	A	989555	single nucleotide variant	NM_006514.4(SCN10A):c.4780C>T (p.Arg1594Cys)	6336	SCN10A	HGNC:10582	Uncertain significance	0	2021-12-21	373347787	RCV001298707|RCV002341589|RCV002476386	MONDO:MONDO:0015263,MedGen:C1142166,OMIM:PS601144,Orphanet:130|MedGen:CN230736|MONDO:MONDO:0014246,MedGen:C3809893,OMIM:615551,Orphanet:306577	Brugada syndrome|Cardiovascular phenotype|Episodic pain syndrome, familial, 2	germline;unknown	germline	GRCh38	3p22.2	criteria provided, multiple submitters, no conflicts	-
3	38710881	38710881	C	A	989556	single nucleotide variant	NM_006514.4(SCN10A):c.4106G>T (p.Trp1369Leu)	6336	SCN10A	HGNC:10582	Uncertain significance	0	2022-07-19	2063266357	RCV001301155	MONDO:MONDO:0015263,MedGen:C1142166,OMIM:PS601144,Orphanet:130	Brugada syndrome	germline	germline	GRCh38	3p22.2	criteria provided, single submitter	-
3	38712406	38712406	T	A	989557	single nucleotide variant	NM_006514.4(SCN10A):c.3844A>T (p.Met1282Leu)	6336	SCN10A	HGNC:10582	Uncertain significance	0	2023-02-12	1006794198	RCV001304356|RCV002366146	MONDO:MONDO:0015263,MedGen:C1142166,OMIM:PS601144,Orphanet:130|MedGen:CN230736	Brugada syndrome|Cardiovascular phenotype	germline	germline	GRCh38	3p22.2	criteria provided, multiple submitters, no conflicts	-
3	38714089	38714089	A	C	989558	single nucleotide variant	NM_006514.4(SCN10A):c.3682-9T>G	6336	SCN10A	HGNC:10582	Uncertain significance	0	2021-09-01	1475059290	RCV001300884	MONDO:MONDO:0015263,MedGen:C1142166,OMIM:PS601144,Orphanet:130	Brugada syndrome	germline	germline	GRCh38	3p22.2	criteria provided, single submitter	-
3	38722286	38722286	A	G	989559	single nucleotide variant	NM_006514.4(SCN10A):c.3479T>C (p.Phe1160Ser)	6336	SCN10A	HGNC:10582	Uncertain significance	0	2021-08-26	2063398350	RCV001303358	MONDO:MONDO:0015263,MedGen:C1142166,OMIM:PS601144,Orphanet:130	Brugada syndrome	germline	germline	GRCh38	3p22.2	criteria provided, single submitter	-
3	38725224	38725224	A	C	989560	single nucleotide variant	NM_006514.4(SCN10A):c.3178T>G (p.Ser1060Ala)	6336	SCN10A	HGNC:10582	Uncertain significance	0	2022-09-13	750655728	RCV001298826|RCV001509211|RCV002322194	MONDO:MONDO:0015263,MedGen:C1142166,OMIM:PS601144,Orphanet:130|MedGen:CN517202|MedGen:CN230736	Brugada syndrome|not provided|Cardiovascular phenotype	germline	germline	GRCh38	3p22.2	criteria provided, multiple submitters, no conflicts	-
3	38728566	38728566	C	T	989561	single nucleotide variant	NM_006514.4(SCN10A):c.2616G>A (p.Thr872=)	6336	SCN10A	HGNC:10582	Conflicting interpretations of pathogenicity	0	2022-07-19	754088416	RCV001303993|RCV002486175	MONDO:MONDO:0015263,MedGen:C1142166,OMIM:PS601144,Orphanet:130|MONDO:MONDO:0014246,MedGen:C3809893,OMIM:615551,Orphanet:306577	Brugada syndrome|Episodic pain syndrome, familial, 2	germline;unknown	germline	GRCh38	3p22.2	criteria provided, conflicting interpretations	-
3	38742342	38742342	C	G	989562	single nucleotide variant	NM_006514.4(SCN10A):c.2055G>C (p.Glu685Asp)	6336	SCN10A	HGNC:10582	Uncertain significance	0	2021-10-04	921491588	RCV001296761	MONDO:MONDO:0015263,MedGen:C1142166,OMIM:PS601144,Orphanet:130	Brugada syndrome	germline	germline	GRCh38	3p22.2	criteria provided, single submitter	-
3	38742365	38742365	T	C	989563	single nucleotide variant	NM_006514.4(SCN10A):c.2032A>G (p.Asn678Asp)	6336	SCN10A	HGNC:10582	Uncertain significance	0	2018-06-12	2063642099	RCV001295740	MONDO:MONDO:0015263,MedGen:C1142166,OMIM:PS601144,Orphanet:130	Brugada syndrome	germline	germline	GRCh38	3p22.2	criteria provided, single submitter	-
3	38755831	38755831	T	A	989564	single nucleotide variant	NM_006514.4(SCN10A):c.1418A>T (p.Asp473Val)	6336	SCN10A	HGNC:10582	Uncertain significance	0	2021-08-27	774806601	RCV001296052|RCV002393697	MONDO:MONDO:0015263,MedGen:C1142166,OMIM:PS601144,Orphanet:130|MedGen:CN230736	Brugada syndrome|Cardiovascular phenotype	germline	germline	GRCh38	3p22.2	criteria provided, multiple submitters, no conflicts	-
3	38757114	38757114	C	T	989565	single nucleotide variant	NM_006514.4(SCN10A):c.996G>A (p.Pro332=)	6336	SCN10A	HGNC:10582	Likely benign	0	2022-09-06	781273186	RCV001297575|RCV002379997	MONDO:MONDO:0015263,MedGen:C1142166,OMIM:PS601144,Orphanet:130|MedGen:CN230736	Brugada syndrome|Cardiovascular phenotype	germline	germline	GRCh38	3p22.2	criteria provided, multiple submitters, no conflicts	-
3	38763589	38763589	C	T	989566	single nucleotide variant	NM_006514.4(SCN10A):c.607G>A (p.Gly203Ser)	6336	SCN10A	HGNC:10582	Uncertain significance	0	2023-01-23	774347834	RCV001294527|RCV003166635	MONDO:MONDO:0015263,MedGen:C1142166,OMIM:PS601144,Orphanet:130|MeSH:D030342,MedGen:C0950123	Brugada syndrome|Inborn genetic diseases	germline	germline	GRCh38	3p22.2	criteria provided, multiple submitters, no conflicts	-
3	38771339	38771339	T	C	989567	single nucleotide variant	NM_006514.4(SCN10A):c.539A>G (p.Asn180Ser)	6336	SCN10A	HGNC:10582	Uncertain significance	0	2022-07-31	371221408	RCV001298573	MONDO:MONDO:0015263,MedGen:C1142166,OMIM:PS601144,Orphanet:130	Brugada syndrome	germline	germline	GRCh38	3p22.2	criteria provided, single submitter	-
3	57757842	57757842	C	T	989761	single nucleotide variant	NM_001377540.1(SLMAP):c.191C>T (p.Thr64Met)	7871	SLMAP	HGNC:16643	Uncertain significance	0	2022-08-30	149291683	RCV001305232|RCV002411975	MONDO:MONDO:0015263,MedGen:C1142166,OMIM:PS601144,Orphanet:130|MeSH:D030342,MedGen:C0950123	Brugada syndrome|Inborn genetic diseases	germline	germline	GRCh38	3p14.3	criteria provided, multiple submitters, no conflicts	-
3	57757854	57757854	T	C	989762	single nucleotide variant	NM_001377540.1(SLMAP):c.198+5T>C	7871	SLMAP	HGNC:16643	Uncertain significance	0	2021-11-14	759043349	RCV001303990	MONDO:MONDO:0015263,MedGen:C1142166,OMIM:PS601144,Orphanet:130	Brugada syndrome	germline	germline	GRCh38	3p14.3	criteria provided, single submitter	-
3	57862090	57862090	T	A	989763	single nucleotide variant	NM_001377540.1(SLMAP):c.966+4T>A	7871	SLMAP	HGNC:16643	Uncertain significance	0	2020-10-20	2095093240	RCV001306825	MONDO:MONDO:0015263,MedGen:C1142166,OMIM:PS601144,Orphanet:130	Brugada syndrome	germline	germline	GRCh38	3p14.3	criteria provided, single submitter	-
3	57871702	57871702	A	G	989764	single nucleotide variant	NM_001377540.1(SLMAP):c.1300+4A>G	7871	SLMAP	HGNC:16643	Uncertain significance	0	2020-01-18	1317261965	RCV001294287	MONDO:MONDO:0015263,MedGen:C1142166,OMIM:PS601144,Orphanet:130	Brugada syndrome	germline	germline	GRCh38	3p14.3	criteria provided, single submitter	-
3	57907898	57907898	G	T	989765	single nucleotide variant	NM_001377540.1(SLMAP):c.1516G>T (p.Ala506Ser)	7871	SLMAP	HGNC:16643	Uncertain significance	0	2023-03-02	76544609	RCV001307510|RCV003166751	MONDO:MONDO:0015263,MedGen:C1142166,OMIM:PS601144,Orphanet:130|MeSH:D030342,MedGen:C0950123	Brugada syndrome|Inborn genetic diseases	germline	germline	GRCh38	3p14.3	criteria provided, multiple submitters, no conflicts	-
3	57909137	57909137	A	G	989766	single nucleotide variant	NM_001377540.1(SLMAP):c.1686A>G (p.Ile562Met)	7871	SLMAP	HGNC:16643	Uncertain significance	0	2021-08-24	2096633047	RCV001295733	MONDO:MONDO:0015263,MedGen:C1142166,OMIM:PS601144,Orphanet:130	Brugada syndrome	germline	germline	GRCh38	3p14.3	criteria provided, single submitter	-
3	57916956	57916956	T	A	989767	single nucleotide variant	NM_001377540.1(SLMAP):c.2189T>A (p.Met730Lys)	7871	SLMAP	HGNC:16643	Uncertain significance	0	2021-12-29	371314097	RCV001303877|RCV002418920	MONDO:MONDO:0015263,MedGen:C1142166,OMIM:PS601144,Orphanet:130|MeSH:D030342,MedGen:C0950123	Brugada syndrome|Inborn genetic diseases	germline	germline	GRCh38	3p14.3	criteria provided, multiple submitters, no conflicts	-
3	8745576	8745576	C	G	989791	single nucleotide variant	NM_033337.3(CAV3):c.165C>G (p.Asp55Glu)	859	CAV3	HGNC:1529	Uncertain significance	0	2021-08-31	759446749	RCV001306659	MONDO:MONDO:0002442,MeSH:D008133,MedGen:C0023976	Long QT syndrome	germline	germline	GRCh38	3p25.3	criteria provided, single submitter	-
3	8745605	8745605	T	C	989792	single nucleotide variant	NM_033337.3(CAV3):c.194T>C (p.Phe65Ser)	859	CAV3	HGNC:1529	Uncertain significance	0	2022-01-13	1708132892	RCV001308516|RCV003145545	MONDO:MONDO:0002442,MeSH:D008133,MedGen:C0023976|MedGen:CN517202	Long QT syndrome|not provided	germline	germline	GRCh38	3p25.3	criteria provided, multiple submitters, no conflicts	-
3	9944042	9944042	G	A	989820	single nucleotide variant	NM_001077415.3(CRELD1):c.1049-323G>A	78987	CRELD1	HGNC:14630	Uncertain significance	0	2021-09-01	372453922	RCV001298705	MONDO:MONDO:0011650,MedGen:C1853508,OMIM:606217	Atrioventricular septal defect, susceptibility to, 2	germline	germline	GRCh38	3p25.3	criteria provided, single submitter	-
4	113196410	113196410	G	A	989846	single nucleotide variant	NM_001148.6(ANK2):c.229G>A (p.Val77Met)	287	ANK2	HGNC:493	Uncertain significance	0	2021-12-18	776254819	RCV001308456|RCV002493617|RCV002447318	MONDO:MONDO:0002442,MeSH:D008133,MedGen:C0023976|MONDO:MONDO:0010958,MedGen:C1970119,OMIM:600919,Orphanet:101016,Orphanet:768|MedGen:CN230736	Long QT syndrome|Cardiac arrhythmia, ankyrin-B-related|Cardiovascular phenotype	germline;unknown	germline	GRCh38	4q25	criteria provided, multiple submitters, no conflicts	-
4	113199103	113199103	G	C	989847	single nucleotide variant	NM_001148.6(ANK2):c.378G>C (p.Gln126His)	287	ANK2	HGNC:493	Uncertain significance	0	2020-01-30	2098792890	RCV001296650	MONDO:MONDO:0002442,MeSH:D008133,MedGen:C0023976	Long QT syndrome	germline	germline	GRCh38	4q25	criteria provided, single submitter	-
4	113288425	113288425	G	C	989848	single nucleotide variant	NM_001148.6(ANK2):c.2216G>C (p.Gly739Ala)	287	ANK2	HGNC:493	Uncertain significance	0	2021-09-01	1450953871	RCV001302781	MONDO:MONDO:0002442,MeSH:D008133,MedGen:C0023976	Long QT syndrome	germline	germline	GRCh38	4q26	criteria provided, single submitter	-
4	113311294	113311294	G	C	989849	single nucleotide variant	NM_001148.6(ANK2):c.2588G>C (p.Arg863Thr)	287	ANK2	HGNC:493	Uncertain significance	0	2021-09-01	1400444798	RCV001296176	MONDO:MONDO:0002442,MeSH:D008133,MedGen:C0023976	Long QT syndrome	germline	germline	GRCh38	4q26	criteria provided, single submitter	-
4	113318584	113318584	A	G	989850	single nucleotide variant	NM_001148.6(ANK2):c.2864A>G (p.Asp955Gly)	287	ANK2	HGNC:493	Uncertain significance	0	2022-03-23	1290824364	RCV001296090	MONDO:MONDO:0002442,MeSH:D008133,MedGen:C0023976	Long QT syndrome	germline	germline	GRCh38	4q26	criteria provided, single submitter	-
4	113335900	113335900	G	A	989851	single nucleotide variant	NM_001148.6(ANK2):c.3434G>A (p.Arg1145Gln)	287	ANK2	HGNC:493	Uncertain significance	0	2023-01-11	2093465785	RCV001296344|RCV002511072|RCV002451656|RCV002493556	MONDO:MONDO:0002442,MeSH:D008133,MedGen:C0023976|MedGen:CN517202|MedGen:CN230736|MONDO:MONDO:0010958,MedGen:C1970119,OMIM:600919,Orphanet:101016,Orphanet:768	Long QT syndrome|not provided|Cardiovascular phenotype|Cardiac arrhythmia, ankyrin-B-related	germline;unknown	germline	GRCh38	4q26	criteria provided, multiple submitters, no conflicts	-
4	113336617	113336617	G	A	989852	single nucleotide variant	NM_001148.6(ANK2):c.3632G>A (p.Gly1211Asp)	287	ANK2	HGNC:493	Uncertain significance	0	2021-08-28	758014143	RCV001299476	MONDO:MONDO:0002442,MeSH:D008133,MedGen:C0023976	Long QT syndrome	germline	germline	GRCh38	4q26	criteria provided, single submitter	-
4	113345946	113345946	A	G	989853	single nucleotide variant	NM_001148.6(ANK2):c.4295A>G (p.Lys1432Arg)	287	ANK2	HGNC:493	Uncertain significance	0	2022-03-18	2094800597	RCV001301544	MONDO:MONDO:0002442,MeSH:D008133,MedGen:C0023976	Long QT syndrome	germline	germline	GRCh38	4q26	criteria provided, single submitter	-
4	113353054	113353054	C	G	989854	single nucleotide variant	NM_001148.6(ANK2):c.4436C>G (p.Thr1479Arg)	287	ANK2	HGNC:493	Uncertain significance	0	2022-07-25	762685310	RCV001303818|RCV002499566	MONDO:MONDO:0002442,MeSH:D008133,MedGen:C0023976|MONDO:MONDO:0010958,MedGen:C1970119,OMIM:600919,Orphanet:101016,Orphanet:768	Long QT syndrome|Cardiac arrhythmia, ankyrin-B-related	germline;unknown	germline	GRCh38	4q26	criteria provided, multiple submitters, no conflicts	-
4	113354008	113354008	T	C	989855	single nucleotide variant	NM_001148.6(ANK2):c.5390T>C (p.Val1797Ala)	287	ANK2	HGNC:493	Uncertain significance	0	2021-08-28	2095576901	RCV001304099	MONDO:MONDO:0002442,MeSH:D008133,MedGen:C0023976	Long QT syndrome	germline	germline	GRCh38	4q26	criteria provided, single submitter	-
4	113354215	113354215	A	T	989856	single nucleotide variant	NM_001148.6(ANK2):c.5597A>T (p.His1866Leu)	287	ANK2	HGNC:493	Uncertain significance	0	2021-09-02	2095596617	RCV001307469	MONDO:MONDO:0002442,MeSH:D008133,MedGen:C0023976	Long QT syndrome	germline	germline	GRCh38	4q26	criteria provided, single submitter	-
4	113354266	113354266	C	A	989857	single nucleotide variant	NM_001148.6(ANK2):c.5648C>A (p.Pro1883His)	287	ANK2	HGNC:493	Uncertain significance	0	2021-08-27	1182264095	RCV001309968	MONDO:MONDO:0002442,MeSH:D008133,MedGen:C0023976	Long QT syndrome	germline	germline	GRCh38	4q26	criteria provided, single submitter	-
4	113354885	113354885	C	A	989858	single nucleotide variant	NM_001148.6(ANK2):c.6267C>A (p.Ser2089Arg)	287	ANK2	HGNC:493	Uncertain significance	0	2021-11-17	2095651333	RCV001296922	MONDO:MONDO:0002442,MeSH:D008133,MedGen:C0023976	Long QT syndrome	germline	germline	GRCh38	4q26	criteria provided, single submitter	-
4	113354982	113354982	A	G	989859	single nucleotide variant	NM_001148.6(ANK2):c.6364A>G (p.Met2122Val)	287	ANK2	HGNC:493	Uncertain significance	0	2021-08-28	745883307	RCV001297273	MONDO:MONDO:0002442,MeSH:D008133,MedGen:C0023976	Long QT syndrome	germline	germline	GRCh38	4q26	criteria provided, single submitter	-
4	113355729	113355729	G	A	989860	single nucleotide variant	NM_001148.6(ANK2):c.7111G>A (p.Glu2371Lys)	287	ANK2	HGNC:493	Uncertain significance	0	2021-08-28	1033059668	RCV001304990	MONDO:MONDO:0002442,MeSH:D008133,MedGen:C0023976	Long QT syndrome	germline	germline	GRCh38	4q26	criteria provided, single submitter	-
4	113355921	113355921	G	A	989861	single nucleotide variant	NM_001148.6(ANK2):c.7303G>A (p.Asp2435Asn)	287	ANK2	HGNC:493	Uncertain significance	0	2022-03-08	2095735927	RCV001309454	MONDO:MONDO:0002442,MeSH:D008133,MedGen:C0023976	Long QT syndrome	germline	germline	GRCh38	4q26	criteria provided, single submitter	-
4	113356177	113356177	A	T	989862	single nucleotide variant	NM_001148.6(ANK2):c.7559A>T (p.Asp2520Val)	287	ANK2	HGNC:493	Uncertain significance	0	2022-03-23	768362982	RCV001303515	MONDO:MONDO:0002442,MeSH:D008133,MedGen:C0023976	Long QT syndrome	germline	germline	GRCh38	4q26	criteria provided, single submitter	-
4	113356723	113356723	A	T	989863	single nucleotide variant	NM_001148.6(ANK2):c.8105A>T (p.Asn2702Ile)	287	ANK2	HGNC:493	Uncertain significance	0	2021-09-01	748404965	RCV001298923	MONDO:MONDO:0002442,MeSH:D008133,MedGen:C0023976	Long QT syndrome	germline	germline	GRCh38	4q26	criteria provided, single submitter	-
4	113357041	113357041	A	G	989864	single nucleotide variant	NM_001148.6(ANK2):c.8423A>G (p.Tyr2808Cys)	287	ANK2	HGNC:493	Uncertain significance	0	2022-08-16	545512501	RCV001302056	MONDO:MONDO:0002442,MeSH:D008133,MedGen:C0023976	Long QT syndrome	germline	germline	GRCh38	4q26	criteria provided, single submitter	-
4	113357316	113357316	C	G	989865	single nucleotide variant	NM_001148.6(ANK2):c.8698C>G (p.Gln2900Glu)	287	ANK2	HGNC:493	Uncertain significance	0	2021-08-31	769751525	RCV001304746	MONDO:MONDO:0002442,MeSH:D008133,MedGen:C0023976	Long QT syndrome	germline	germline	GRCh38	4q26	criteria provided, single submitter	-
4	113357607	113357607	T	C	989866	single nucleotide variant	NM_001148.6(ANK2):c.8989T>C (p.Ser2997Pro)	287	ANK2	HGNC:493	Uncertain significance	0	2022-08-17	1213001504	RCV001306127|RCV002375374	MONDO:MONDO:0002442,MeSH:D008133,MedGen:C0023976|MedGen:CN230736	Long QT syndrome|Cardiovascular phenotype	germline	germline	GRCh38	4q26	criteria provided, multiple submitters, no conflicts	-
4	113357764	113357764	G	A	989867	single nucleotide variant	NM_001148.6(ANK2):c.9146G>A (p.Arg3049Gln)	287	ANK2	HGNC:493	Uncertain significance	0	2022-09-20	1717042447	RCV001300238|RCV002375360	MONDO:MONDO:0002442,MeSH:D008133,MedGen:C0023976|MedGen:CN230736	Long QT syndrome|Cardiovascular phenotype	germline	germline	GRCh38	4q26	criteria provided, multiple submitters, no conflicts	-
4	113358022	113358022	G	T	989868	single nucleotide variant	NM_001148.6(ANK2):c.9404G>T (p.Gly3135Val)	287	ANK2	HGNC:493	Uncertain significance	0	2022-07-25	140683986	RCV001306444|RCV002375377	MONDO:MONDO:0002442,MeSH:D008133,MedGen:C0023976|MedGen:CN230736	Long QT syndrome|Cardiovascular phenotype	germline	germline	GRCh38	4q26	criteria provided, multiple submitters, no conflicts	-
4	113358283	113358283	C	A	989869	single nucleotide variant	NM_001148.6(ANK2):c.9665C>A (p.Thr3222Asn)	287	ANK2	HGNC:493	Uncertain significance	0	2022-09-28	2095939172	RCV001307737|RCV002227516	MONDO:MONDO:0002442,MeSH:D008133,MedGen:C0023976|	Long QT syndrome|ANK2-related Autism	germline	germline	GRCh38	4q26	criteria provided, multiple submitters, no conflicts	-
4	113358345	113358345	T	A	989870	single nucleotide variant	NM_001148.6(ANK2):c.9727T>A (p.Ser3243Thr)	287	ANK2	HGNC:493	Uncertain significance	0	2021-09-01	2095947595	RCV001301543	MONDO:MONDO:0002442,MeSH:D008133,MedGen:C0023976	Long QT syndrome	germline	germline	GRCh38	4q26	criteria provided, single submitter	-
4	113358493	113358493	T	C	989871	single nucleotide variant	NM_001148.6(ANK2):c.9875T>C (p.Met3292Thr)	287	ANK2	HGNC:493	Uncertain significance	0	2022-08-15	1439525696	RCV001306866	MONDO:MONDO:0002442,MeSH:D008133,MedGen:C0023976	Long QT syndrome	germline	germline	GRCh38	4q26	criteria provided, single submitter	-
4	113358638	113358638	T	A	989872	single nucleotide variant	NM_001148.6(ANK2):c.10020T>A (p.Asp3340Glu)	287	ANK2	HGNC:493	Uncertain significance	0	2021-08-31	1210742834	RCV001294652	MONDO:MONDO:0002442,MeSH:D008133,MedGen:C0023976	Long QT syndrome	germline	germline	GRCh38	4q26	criteria provided, single submitter	-
4	113363355	113363355	G	T	989873	single nucleotide variant	NM_001148.6(ANK2):c.10774G>T (p.Asp3592Tyr)	287	ANK2	HGNC:493	Uncertain significance	0	2021-08-27	777495627	RCV001303289	MONDO:MONDO:0002442,MeSH:D008133,MedGen:C0023976	Long QT syndrome	germline	germline	GRCh38	4q26	criteria provided, single submitter	-
4	113369650	113369650	G	C	989874	single nucleotide variant	NM_001148.6(ANK2):c.11455G>C (p.Glu3819Gln)	287	ANK2	HGNC:493	Uncertain significance	0	2021-08-27	1203748896	RCV001306815	MONDO:MONDO:0002442,MeSH:D008133,MedGen:C0023976	Long QT syndrome	germline	germline	GRCh38	4q26	criteria provided, single submitter	-
4	185514314	185514314	C	G	990039	single nucleotide variant	NM_014476.6(PDLIM3):c.354G>C (p.Lys118Asn)	27295	PDLIM3	HGNC:20767	Uncertain significance	0	2022-08-16	1295481759	RCV001302130	EFO:EFO_0000407,Human Phenotype Ontology:HP:0001644,Human Phenotype Ontology:HP:0001725,Human Phenotype Ontology:HP:0005159,Human Phenotype Ontology:HP:0200130,MONDO:MONDO:0005021,MeSH:D002311,MedGen:C0007193,Orphanet:217604;Human Phenotype Ontology:HP:0001639,MONDO:MONDO:0005045,MeSH:D002312,MedGen:C0007194,Orphanet:217569	Primary dilated cardiomyopathy;Hypertrophic cardiomyopathy	germline	germline	GRCh38	4q35.1	criteria provided, single submitter	-
4	185525134	185525134	C	T	990041	single nucleotide variant	NM_014476.6(PDLIM3):c.131G>A (p.Cys44Tyr)	27295	PDLIM3	HGNC:20767	Uncertain significance	0	2022-09-27	2095730947	RCV001308782	EFO:EFO_0000407,Human Phenotype Ontology:HP:0001644,Human Phenotype Ontology:HP:0001725,Human Phenotype Ontology:HP:0005159,Human Phenotype Ontology:HP:0200130,MONDO:MONDO:0005021,MeSH:D002311,MedGen:C0007193,Orphanet:217604;Human Phenotype Ontology:HP:0001639,MONDO:MONDO:0005045,MeSH:D002312,MedGen:C0007194,Orphanet:217569	Primary dilated cardiomyopathy;Hypertrophic cardiomyopathy	germline	germline	GRCh38	4q35.1	criteria provided, single submitter	-
5	154477639	154477639	C	A	990814	single nucleotide variant	NM_004821.3(HAND1):c.370G>T (p.Val124Leu)	9421	HAND1	HGNC:4807	Uncertain significance	0	2021-08-27	745686103	RCV001295749	Human Phenotype Ontology:HP:0004383,MONDO:MONDO:0004933,MedGen:C0152101,OMIM:PS241550,Orphanet:2248	Hypoplastic left heart syndrome	germline	germline	GRCh38	5q33.2	criteria provided, single submitter	-
5	173234800	173234800	C	A	990865	single nucleotide variant	NM_004387.4(NKX2-5):c.284G>T (p.Arg95Leu)	1482	NKX2-5	HGNC:2488	Uncertain significance	0	2022-10-03	763729448	RCV001302062|RCV002437025	MONDO:MONDO:0007173,MedGen:C3276096,OMIM:108900,Orphanet:1479|MedGen:CN230736	Atrial septal defect 7|Cardiovascular phenotype	germline	germline	GRCh38	5q35.1	criteria provided, multiple submitters, no conflicts	-
7	150947734	150947734	G	A	992188	single nucleotide variant	NM_000238.4(KCNH2):c.2837C>T (p.Pro946Leu)	3757	KCNH2	HGNC:6251	Uncertain significance	0	2021-08-28	1800964240	RCV001305743	MONDO:MONDO:0002442,MeSH:D008133,MedGen:C0023976	Long QT syndrome	germline	germline	GRCh38	7q36.1	criteria provided, single submitter	-
7	150947803	150947803	G	T	992189	single nucleotide variant	NM_000238.4(KCNH2):c.2768C>A (p.Pro923Gln)	3757	KCNH2	HGNC:6251	Uncertain significance	0	2021-09-01	760408746	RCV001305671|RCV002437038	MONDO:MONDO:0002442,MeSH:D008133,MedGen:C0023976|MedGen:CN230736	Long QT syndrome|Cardiovascular phenotype	germline	germline	GRCh38	7q36.1	criteria provided, multiple submitters, no conflicts	-
7	150947875	150947875	G	T	992190	single nucleotide variant	NM_000238.4(KCNH2):c.2696C>A (p.Thr899Lys)	3757	KCNH2	HGNC:6251	Uncertain significance	0	2022-03-18	1480554629	RCV001303995|RCV002504458	MONDO:MONDO:0002442,MeSH:D008133,MedGen:C0023976|MONDO:MONDO:0013367,MedGen:C3150943,OMIM:613688,Orphanet:101016,Orphanet:768;MONDO:MONDO:0012312,MedGen:C1865020,OMIM:609620,Orphanet:51083	Long QT syndrome|Long QT syndrome 2;Short QT syndrome type 1	germline;unknown	germline	GRCh38	7q36.1	criteria provided, multiple submitters, no conflicts	-
7	150950290	150950290	T	C	992191	single nucleotide variant	NM_000238.4(KCNH2):c.2276A>G (p.Lys759Arg)	3757	KCNH2	HGNC:6251	Uncertain significance	0	2022-10-25	1225877255	RCV001295144	MONDO:MONDO:0002442,MeSH:D008133,MedGen:C0023976	Long QT syndrome	germline	germline	GRCh38	7q36.1	criteria provided, single submitter	-
7	150950969	150950969	C	A	992192	single nucleotide variant	NM_000238.4(KCNH2):c.2097G>T (p.Glu699Asp)	3757	KCNH2	HGNC:6251	Uncertain significance	0	2021-09-01	550680502	RCV001298058	MONDO:MONDO:0002442,MeSH:D008133,MedGen:C0023976	Long QT syndrome	germline	germline	GRCh38	7q36.1	criteria provided, single submitter	-
7	150950972	150950972	C	A	992193	single nucleotide variant	NM_000238.4(KCNH2):c.2094G>T (p.Glu698Asp)	3757	KCNH2	HGNC:6251	Uncertain significance	0	2021-08-24	1801127916	RCV001297672	MONDO:MONDO:0002442,MeSH:D008133,MedGen:C0023976	Long QT syndrome	germline	germline	GRCh38	7q36.1	criteria provided, single submitter	-
7	150951463	150951463	C	T	992194	single nucleotide variant	NM_000238.4(KCNH2):c.1930G>A (p.Val644Ile)	3757	KCNH2	HGNC:6251	Uncertain significance	0	2022-09-15	199472972	RCV001307247|RCV002224053	MONDO:MONDO:0002442,MeSH:D008133,MedGen:C0023976|MedGen:CN517202	Long QT syndrome|not provided	germline	germline	GRCh38	7q36.1	criteria provided, multiple submitters, no conflicts	-
7	150951496	150951496	T	G	992195	single nucleotide variant	NM_000238.4(KCNH2):c.1897A>C (p.Asn633His)	3757	KCNH2	HGNC:6251	Uncertain significance	0	2021-08-27	199472960	RCV001298158	MONDO:MONDO:0002442,MeSH:D008133,MedGen:C0023976	Long QT syndrome	germline	germline	GRCh38	7q36.1	criteria provided, single submitter	-
7	150951647	150951647	G	A	992197	single nucleotide variant	NM_000238.4(KCNH2):c.1746C>T (p.Arg582=)	3757	KCNH2	HGNC:6251	Uncertain significance	0	2022-02-05	1211087946	RCV001306387	MONDO:MONDO:0002442,MeSH:D008133,MedGen:C0023976	Long QT syndrome	germline	germline	GRCh38	7q36.1	criteria provided, single submitter	-
7	150952598	150952598	T	C	992198	single nucleotide variant	NM_000238.4(KCNH2):c.1384A>G (p.Met462Val)	3757	KCNH2	HGNC:6251	Uncertain significance	0	2021-09-02	1801220156	RCV001299073	MONDO:MONDO:0002442,MeSH:D008133,MedGen:C0023976	Long QT syndrome	germline	germline	GRCh38	7q36.1	criteria provided, single submitter	-
7	150958448	150958448	C	T	992199	single nucleotide variant	NM_000238.4(KCNH2):c.527G>A (p.Arg176Gln)	3757	KCNH2	HGNC:6251	Uncertain significance	0	2022-02-05	1164359840	RCV001307948	MONDO:MONDO:0002442,MeSH:D008133,MedGen:C0023976	Long QT syndrome	germline	germline	GRCh38	7q36.1	criteria provided, single submitter	-
7	150959692	150959692	C	G	992200	single nucleotide variant	NM_000238.4(KCNH2):c.352G>C (p.Glu118Gln)	3757	KCNH2	HGNC:6251	Uncertain significance	0	2021-09-01	746600107	RCV001296806	MONDO:MONDO:0002442,MeSH:D008133,MedGen:C0023976	Long QT syndrome	germline	germline	GRCh38	7q36.1	criteria provided, single submitter	-
7	150974781	150974781	G	T	992201	single nucleotide variant	NM_000238.4(KCNH2):c.237C>A (p.Ala79=)	3757	KCNH2	HGNC:6251	Uncertain significance	0	2021-09-01	1060503994	RCV001307750	MONDO:MONDO:0002442,MeSH:D008133,MedGen:C0023976	Long QT syndrome	germline	germline	GRCh38	7q36.1	criteria provided, single submitter	-
7	150977833	150977833	C	T	992202	single nucleotide variant	NM_000238.4(KCNH2):c.76+5G>A	3757	KCNH2	HGNC:6251	Uncertain significance	0	2020-11-10	1802015561	RCV001306211	MONDO:MONDO:0002442,MeSH:D008133,MedGen:C0023976	Long QT syndrome	germline	germline	GRCh38	7q36.1	criteria provided, single submitter	-
7	74035394	74035394	C	G	992433	single nucleotide variant	NM_000501.4(ELN):c.113C>G (p.Pro38Arg)	2006	ELN	HGNC:3327	Uncertain significance	0	2022-06-20	781951450	RCV001306709	Human Phenotype Ontology:HP:0004381,MONDO:MONDO:0008504,MedGen:C0003499,OMIM:185500,Orphanet:3193	Supravalvar aortic stenosis	germline	germline	GRCh38	7q11.23	criteria provided, single submitter	-
7	74046726	74046726	G	C	992434	single nucleotide variant	NM_000501.4(ELN):c.602G>C (p.Gly201Ala)	2006	ELN	HGNC:3327	Uncertain significance	0	2021-09-01	1792623793	RCV001298152	Human Phenotype Ontology:HP:0004381,MONDO:MONDO:0008504,MedGen:C0003499,OMIM:185500,Orphanet:3193	Supravalvar aortic stenosis	germline	germline	GRCh38	7q11.23	criteria provided, single submitter	-
7	74048556	74048556	G	A	992435	single nucleotide variant	NM_000501.4(ELN):c.799G>A (p.Gly267Ser)	2006	ELN	HGNC:3327	Uncertain significance	0	2023-01-27	150092063	RCV001298342|RCV003106186	Human Phenotype Ontology:HP:0004381,MONDO:MONDO:0008504,MedGen:C0003499,OMIM:185500,Orphanet:3193|MedGen:CN517202	Supravalvar aortic stenosis|not provided	germline	germline	GRCh38	7q11.23	criteria provided, multiple submitters, no conflicts	-
7	74056312	74056312	G	T	992436	single nucleotide variant	NM_000501.4(ELN):c.1192G>T (p.Gly398Trp)	2006	ELN	HGNC:3327	Uncertain significance	0	2022-08-23	2229427	RCV001299081|RCV003128775	Human Phenotype Ontology:HP:0004381,MONDO:MONDO:0008504,MedGen:C0003499,OMIM:185500,Orphanet:3193|MedGen:CN517202	Supravalvar aortic stenosis|not provided	germline	germline	GRCh38	7q11.23	criteria provided, multiple submitters, no conflicts	-
7	74059940	74059940	G	C	992437	single nucleotide variant	NM_000501.4(ELN):c.1469G>C (p.Gly490Ala)	2006	ELN	HGNC:3327	Uncertain significance	0	2022-07-11	1554682884	RCV001297953	Human Phenotype Ontology:HP:0004381,MONDO:MONDO:0008504,MedGen:C0003499,OMIM:185500,Orphanet:3193	Supravalvar aortic stenosis	germline	germline	GRCh38	7q11.23	criteria provided, single submitter	-
7	74060014	74060014	G	A	992438	single nucleotide variant	NM_000501.4(ELN):c.1543G>A (p.Val515Met)	2006	ELN	HGNC:3327	Uncertain significance	0	2022-09-02	376258672	RCV001305627|RCV001586118|RCV002493601|RCV002544990	Human Phenotype Ontology:HP:0004381,MONDO:MONDO:0008504,MedGen:C0003499,OMIM:185500,Orphanet:3193|MedGen:CN517202|MONDO:MONDO:0008678,MedGen:C0175702,OMIM:194050,Orphanet:904;MONDO:MONDO:0007411,MedGen:C3276539,OMIM:123700,Orphanet:90348;Human Phenotype Ontology:HP:0004381,MONDO:MONDO:0008504,MedGen:C0003499,OMIM:185500,Orphanet:3193|MeSH:D030342,MedGen:C0950123	Supravalvar aortic stenosis|not provided|Williams syndrome;Cutis laxa, autosomal dominant 1;Supravalvar aortic stenosis|Inborn genetic diseases	germline;unknown	germline	GRCh38	7q11.23	criteria provided, multiple submitters, no conflicts	-
7	74060582	74060582	A	G	992439	single nucleotide variant	NM_000501.4(ELN):c.1747+81A>G	2006	ELN	HGNC:3327	Uncertain significance	0	2022-10-20	782668288	RCV001298500	Human Phenotype Ontology:HP:0004381,MONDO:MONDO:0008504,MedGen:C0003499,OMIM:185500,Orphanet:3193	Supravalvar aortic stenosis	germline	germline	GRCh38	7q11.23	criteria provided, single submitter	-
7	74066773	74066773	C	G	992440	single nucleotide variant	NM_000501.4(ELN):c.2128C>G (p.Pro710Ala)	2006	ELN	HGNC:3327	Uncertain significance	0	2021-09-02	368993919	RCV001305111	Human Phenotype Ontology:HP:0004381,MONDO:MONDO:0008504,MedGen:C0003499,OMIM:185500,Orphanet:3193	Supravalvar aortic stenosis	germline	germline	GRCh38	7q11.23	criteria provided, single submitter	-
7	81991245	81991245	C	T	992445	single nucleotide variant	NM_000722.4(CACNA2D1):c.1736G>A (p.Arg579Lys)	781	CACNA2D1	HGNC:1399	Uncertain significance	0	2022-08-18	1021370066	RCV001301088	MONDO:MONDO:0015263,MedGen:C1142166,OMIM:PS601144,Orphanet:130	Brugada syndrome	germline	germline	GRCh38	7q21.11	criteria provided, single submitter	-
7	91995622	91995622	T	G	992459	single nucleotide variant	NM_005751.5(AKAP9):c.752T>G (p.Leu251Arg)	10142	AKAP9	HGNC:379	Uncertain significance	0	2022-03-01	748330070	RCV001294868|RCV002393694	MONDO:MONDO:0002442,MeSH:D008133,MedGen:C0023976|MedGen:CN230736	Long QT syndrome|Cardiovascular phenotype	germline	germline	GRCh38	7q21.2	criteria provided, multiple submitters, no conflicts	-
7	92001542	92001542	A	G	992460	single nucleotide variant	NM_005751.5(AKAP9):c.1625A>G (p.Glu542Gly)	10142	AKAP9	HGNC:379	Uncertain significance	0	2022-06-20	1283390674	RCV001306710|RCV002402858	MONDO:MONDO:0002442,MeSH:D008133,MedGen:C0023976|MedGen:CN230736	Long QT syndrome|Cardiovascular phenotype	germline	germline	GRCh38	7q21.2	criteria provided, multiple submitters, no conflicts	-
7	92002001	92002001	T	C	992461	single nucleotide variant	NM_005751.5(AKAP9):c.2084T>C (p.Leu695Ser)	10142	AKAP9	HGNC:379	Uncertain significance	0	2022-02-03	1393038162	RCV001300184	MONDO:MONDO:0002442,MeSH:D008133,MedGen:C0023976	Long QT syndrome	germline	germline	GRCh38	7q21.2	criteria provided, single submitter	-
7	92002306	92002306	G	A	992462	single nucleotide variant	NM_005751.5(AKAP9):c.2389G>A (p.Val797Ile)	10142	AKAP9	HGNC:379	Uncertain significance	0	2021-08-31	971851892	RCV001298462	MONDO:MONDO:0002442,MeSH:D008133,MedGen:C0023976	Long QT syndrome	germline	germline	GRCh38	7q21.2	criteria provided, single submitter	-
7	92002535	92002535	A	G	992463	single nucleotide variant	NM_005751.5(AKAP9):c.2618A>G (p.Lys873Arg)	10142	AKAP9	HGNC:379	Uncertain significance	0	2022-10-22	746429266	RCV001301817	MONDO:MONDO:0002442,MeSH:D008133,MedGen:C0023976	Long QT syndrome	germline	germline	GRCh38	7q21.2	criteria provided, single submitter	-
7	92002784	92002784	C	T	992464	single nucleotide variant	NM_005751.5(AKAP9):c.2867C>T (p.Ser956Leu)	10142	AKAP9	HGNC:379	Uncertain significance	0	2021-08-24	1169980644	RCV001303291|RCV002539519	MONDO:MONDO:0002442,MeSH:D008133,MedGen:C0023976|MeSH:D030342,MedGen:C0950123	Long QT syndrome|Inborn genetic diseases	germline	germline	GRCh38	7q21.2	criteria provided, multiple submitters, no conflicts	-
7	92012627	92012627	A	G	992466	single nucleotide variant	NM_005751.5(AKAP9):c.3517A>G (p.Lys1173Glu)	10142	AKAP9	HGNC:379	Uncertain significance	0	2022-03-09	1800909715	RCV001297857	MONDO:MONDO:0002442,MeSH:D008133,MedGen:C0023976	Long QT syndrome	germline	germline	GRCh38	7q21.2	criteria provided, single submitter	-
7	92017061	92017061	G	A	992467	single nucleotide variant	NM_005751.5(AKAP9):c.3796G>A (p.Glu1266Lys)	10142	AKAP9	HGNC:379	Uncertain significance	0	2021-08-26	1801612687	RCV001307927	MONDO:MONDO:0002442,MeSH:D008133,MedGen:C0023976	Long QT syndrome	germline	germline	GRCh38	7q21.2	criteria provided, single submitter	-
7	92022958	92022958	A	G	992468	single nucleotide variant	NM_005751.5(AKAP9):c.4097A>G (p.His1366Arg)	10142	AKAP9	HGNC:379	Uncertain significance	0	2021-08-24	777080528	RCV001305317	MONDO:MONDO:0002442,MeSH:D008133,MedGen:C0023976	Long QT syndrome	germline	germline	GRCh38	7q21.2	criteria provided, single submitter	-
7	92031594	92031594	A	T	992470	single nucleotide variant	NM_005751.5(AKAP9):c.4328A>T (p.Glu1443Val)	10142	AKAP9	HGNC:379	Uncertain significance	0	2022-07-13	773257553	RCV001294859|RCV002327631|RCV002493548	MONDO:MONDO:0002442,MeSH:D008133,MedGen:C0023976|MedGen:CN230736|MONDO:MONDO:0012738,MedGen:C2678483,OMIM:611820,Orphanet:101016,Orphanet:768	Long QT syndrome|Cardiovascular phenotype|Long QT syndrome 11	germline;unknown	germline	GRCh38	7q21.2	criteria provided, multiple submitters, no conflicts	-
7	92040831	92040831	A	G	992471	single nucleotide variant	NM_005751.5(AKAP9):c.4850A>G (p.Glu1617Gly)	10142	AKAP9	HGNC:379	Uncertain significance	0	2022-08-23	1805979251	RCV001301422	MONDO:MONDO:0002442,MeSH:D008133,MedGen:C0023976	Long QT syndrome	germline	germline	GRCh38	7q21.2	criteria provided, single submitter	-
7	92065351	92065351	A	G	992472	single nucleotide variant	NM_005751.5(AKAP9):c.6098A>G (p.Gln2033Arg)	10142	AKAP9	HGNC:379	Uncertain significance	0	2022-08-16	1810599049	RCV001302668|RCV002357101|RCV002486166	MONDO:MONDO:0002442,MeSH:D008133,MedGen:C0023976|MedGen:CN230736|MONDO:MONDO:0012738,MedGen:C2678483,OMIM:611820,Orphanet:101016,Orphanet:768	Long QT syndrome|Cardiovascular phenotype|Long QT syndrome 11	germline;unknown	germline	GRCh38	7q21.2	criteria provided, multiple submitters, no conflicts	-
7	92070085	92070085	T	G	992473	single nucleotide variant	NM_005751.5(AKAP9):c.6386T>G (p.Leu2129Trp)	10142	AKAP9	HGNC:379	Uncertain significance	0	2021-08-28	759474634	RCV001302674|RCV002366140	MONDO:MONDO:0002442,MeSH:D008133,MedGen:C0023976|MedGen:CN230736	Long QT syndrome|Cardiovascular phenotype	germline	germline	GRCh38	7q21.2	criteria provided, multiple submitters, no conflicts	-
7	92076918	92076918	G	A	992474	single nucleotide variant	NM_005751.5(AKAP9):c.6676G>A (p.Val2226Ile)	10142	AKAP9	HGNC:379	Uncertain significance	0	2022-02-20	561591139	RCV001302182|RCV002366138|RCV002493591	MONDO:MONDO:0002442,MeSH:D008133,MedGen:C0023976|MedGen:CN230736|MONDO:MONDO:0012738,MedGen:C2678483,OMIM:611820,Orphanet:101016,Orphanet:768	Long QT syndrome|Cardiovascular phenotype|Long QT syndrome 11	germline;unknown	germline	GRCh38	7q21.2	criteria provided, multiple submitters, no conflicts	-
7	92077825	92077825	G	C	992475	single nucleotide variant	NM_005751.5(AKAP9):c.6895G>C (p.Glu2299Gln)	10142	AKAP9	HGNC:379	Uncertain significance	0	2022-06-20	1198428381	RCV001303411|RCV002366141	MONDO:MONDO:0002442,MeSH:D008133,MedGen:C0023976|MedGen:CN230736	Long QT syndrome|Cardiovascular phenotype	germline	germline	GRCh38	7q21.2	criteria provided, multiple submitters, no conflicts	-
7	92079103	92079103	A	G	992476	single nucleotide variant	NM_005751.5(AKAP9):c.6970A>G (p.Ile2324Val)	10142	AKAP9	HGNC:379	Conflicting interpretations of pathogenicity	0	2023-04-20	184676617	RCV001296595|RCV002366120|RCV002493560	MONDO:MONDO:0002442,MeSH:D008133,MedGen:C0023976|MedGen:CN230736|MONDO:MONDO:0012738,MedGen:C2678483,OMIM:611820,Orphanet:101016,Orphanet:768	Long QT syndrome|Cardiovascular phenotype|Long QT syndrome 11	germline;unknown	germline	GRCh38	7q21.2	criteria provided, conflicting interpretations	-
7	92079808	92079808	A	C	992477	single nucleotide variant	NM_005751.5(AKAP9):c.7675A>C (p.Ile2559Leu)	10142	AKAP9	HGNC:379	Uncertain significance	0	2023-05-05	757278868	RCV001309727|RCV002261334|RCV002402872	MONDO:MONDO:0002442,MeSH:D008133,MedGen:C0023976|MedGen:CN517202|MedGen:CN230736	Long QT syndrome|not provided|Cardiovascular phenotype	germline	germline	GRCh38	7q21.2	criteria provided, multiple submitters, no conflicts	-
7	92083635	92083635	C	A	992478	single nucleotide variant	NM_005751.5(AKAP9):c.8626C>A (p.Gln2876Lys)	10142	AKAP9	HGNC:379	Uncertain significance	0	2021-08-26	1196999529	RCV001304985	MONDO:MONDO:0002442,MeSH:D008133,MedGen:C0023976	Long QT syndrome	germline	germline	GRCh38	7q21.2	criteria provided, single submitter	-
7	92084890	92084890	C	T	992479	single nucleotide variant	NM_005751.5(AKAP9):c.8782C>T (p.Arg2928Ter)	10142	AKAP9	HGNC:379	Uncertain significance	0	2022-07-25	746403215	RCV001299123|RCV002223294|RCV002375353	MONDO:MONDO:0002442,MeSH:D008133,MedGen:C0023976|MedGen:CN517202|MedGen:CN230736	Long QT syndrome|not provided|Cardiovascular phenotype	germline	germline	GRCh38	7q21.2	criteria provided, multiple submitters, no conflicts	-
7	92084891	92084891	G	A	992480	single nucleotide variant	NM_005751.5(AKAP9):c.8783G>A (p.Arg2928Gln)	10142	AKAP9	HGNC:379	Conflicting interpretations of pathogenicity	0	2022-04-13	141103974	RCV001305888|RCV002493603|RCV002543144	MONDO:MONDO:0002442,MeSH:D008133,MedGen:C0023976|MONDO:MONDO:0012738,MedGen:C2678483,OMIM:611820,Orphanet:101016,Orphanet:768|MeSH:D030342,MedGen:C0950123	Long QT syndrome|Long QT syndrome 11|Inborn genetic diseases	germline;unknown	germline	GRCh38	7q21.2	criteria provided, conflicting interpretations	-
7	92095051	92095051	G	C	992481	single nucleotide variant	NM_005751.5(AKAP9):c.9607G>C (p.Val3203Leu)	10142	AKAP9	HGNC:379	Uncertain significance	0	2021-08-28	1370864979	RCV001295181	MONDO:MONDO:0002442,MeSH:D008133,MedGen:C0023976	Long QT syndrome	germline	germline	GRCh38	7q21.2	criteria provided, single submitter	-
7	92097613	92097613	A	T	992482	single nucleotide variant	NM_005751.5(AKAP9):c.10426A>T (p.Arg3476Ter)	10142	AKAP9	HGNC:379	Uncertain significance	0	2020-08-25	1063243	RCV001305039	MONDO:MONDO:0002442,MeSH:D008133,MedGen:C0023976	Long QT syndrome	germline	germline	GRCh38	7q21.2	criteria provided, single submitter	-
7	92097734	92097734	G	A	992483	single nucleotide variant	NM_005751.5(AKAP9):c.10547G>A (p.Arg3516Lys)	10142	AKAP9	HGNC:379	Uncertain significance	0	2021-09-09	200288508	RCV001305112|RCV002504464	MONDO:MONDO:0002442,MeSH:D008133,MedGen:C0023976|MONDO:MONDO:0012738,MedGen:C2678483,OMIM:611820,Orphanet:101016,Orphanet:768	Long QT syndrome|Long QT syndrome 11	germline;unknown	germline	GRCh38	7q21.2	criteria provided, multiple submitters, no conflicts	-
7	92098134	92098134	G	C	992484	single nucleotide variant	NM_005751.5(AKAP9):c.10633G>C (p.Glu3545Gln)	10142	AKAP9	HGNC:379	Uncertain significance	0	2022-05-25	1816925987	RCV001302911	MONDO:MONDO:0002442,MeSH:D008133,MedGen:C0023976	Long QT syndrome	germline	germline	GRCh38	7q21.2	criteria provided, single submitter	-
7	92107394	92107394	A	G	992485	single nucleotide variant	NM_005751.5(AKAP9):c.11518A>G (p.Ile3840Val)	10142	AKAP9	HGNC:379	Uncertain significance	0	2022-05-27	1175318913	RCV001304002|RCV002350552	MONDO:MONDO:0002442,MeSH:D008133,MedGen:C0023976|MedGen:CN230736	Long QT syndrome|Cardiovascular phenotype	germline	germline	GRCh38	7q21.2	criteria provided, multiple submitters, no conflicts	-
7	92107429	92107429	A	G	992486	single nucleotide variant	NM_005751.5(AKAP9):c.11546+7A>G	10142	AKAP9	HGNC:379	Uncertain significance	0	2021-09-02	1818689531	RCV001302732	MONDO:MONDO:0002442,MeSH:D008133,MedGen:C0023976	Long QT syndrome	germline	germline	GRCh38	7q21.2	criteria provided, single submitter	-
8	11708614	11708614	C	T	992544	single nucleotide variant	NM_001308093.3(GATA4):c.302C>T (p.Pro101Leu)	2626	GATA4	HGNC:4173	Uncertain significance	0	2022-02-10	1800009411	RCV001298398	MONDO:MONDO:0013747,MedGen:C3280781,OMIM:614430	Atrioventricular septal defect 4	germline	germline	GRCh38	8p23.1	criteria provided, single submitter	-
10	18340954	18340954	C	T	993771	single nucleotide variant	NM_201590.3(CACNB2):c.28C>T (p.Gln10Ter)	783	CACNB2	HGNC:1402	Uncertain significance	0	2020-07-27	2041209208	RCV001310039	MONDO:MONDO:0012743,MedGen:C2678477,OMIM:611876,Orphanet:130	Brugada syndrome 4	germline	germline	GRCh38	10p12.32	criteria provided, single submitter	-
10	18340984	18340984	A	G	993772	single nucleotide variant	NM_201596.3(CACNB2):c.214-60940A>G	783	CACNB2	HGNC:1402	Likely benign	0	2022-06-13	2041210598	RCV001304101	MONDO:MONDO:0012743,MedGen:C2678477,OMIM:611876,Orphanet:130	Brugada syndrome 4	germline	germline	GRCh38	10p12.32	criteria provided, single submitter	-
10	18527664	18527664	A	G	993773	single nucleotide variant	NM_201596.3(CACNB2):c.1021A>G (p.Ile341Val)	783	CACNB2	HGNC:1402	Uncertain significance	0	2021-09-02	2052613832	RCV001305538	MONDO:MONDO:0012743,MedGen:C2678477,OMIM:611876,Orphanet:130	Brugada syndrome 4	germline	germline	GRCh38	10p12.31	criteria provided, single submitter	-
10	18534111	18534111	C	T	993774	single nucleotide variant	NM_201596.3(CACNB2):c.1090C>T (p.Leu364Phe)	783	CACNB2	HGNC:1402	Uncertain significance	0	2021-08-31	2053326547	RCV001299960	MONDO:MONDO:0012743,MedGen:C2678477,OMIM:611876,Orphanet:130	Brugada syndrome 4	germline	germline	GRCh38	10p12.31	criteria provided, single submitter	-
10	18534159	18534159	C	T	993775	single nucleotide variant	NM_201596.3(CACNB2):c.1138C>T (p.His380Tyr)	783	CACNB2	HGNC:1402	Uncertain significance	0	2021-08-25	935123934	RCV001307751	MONDO:MONDO:0012743,MedGen:C2678477,OMIM:611876,Orphanet:130	Brugada syndrome 4	germline	germline	GRCh38	10p12.31	criteria provided, single submitter	-
10	18538240	18538240	G	A	993776	single nucleotide variant	NM_201596.3(CACNB2):c.1363G>A (p.Asp455Asn)	783	CACNB2	HGNC:1402	Uncertain significance	0	2022-11-17	780208478	RCV001303453|RCV003166711	MONDO:MONDO:0012743,MedGen:C2678477,OMIM:611876,Orphanet:130|MedGen:CN230736	Brugada syndrome 4|Cardiovascular phenotype	germline	germline	GRCh38	10p12.31	criteria provided, multiple submitters, no conflicts	-
10	18538313	18538313	C	A	993777	single nucleotide variant	NM_201596.3(CACNB2):c.1436C>A (p.Thr479Lys)	783	CACNB2	HGNC:1402	Uncertain significance	0	2021-09-02	750709385	RCV001306551	MONDO:MONDO:0012743,MedGen:C2678477,OMIM:611876,Orphanet:130	Brugada syndrome 4	germline	germline	GRCh38	10p12.31	criteria provided, single submitter	-
10	18539644	18539644	T	C	993779	single nucleotide variant	NM_201596.3(CACNB2):c.1903T>C (p.Cys635Arg)	783	CACNB2	HGNC:1402	Uncertain significance	0	2021-08-28	1443093872	RCV001297423	MONDO:MONDO:0012743,MedGen:C2678477,OMIM:611876,Orphanet:130	Brugada syndrome 4	germline	germline	GRCh38	10p12.31	criteria provided, single submitter	-
10	20785845	20785845	T	C	993780	single nucleotide variant	NM_006393.3(NEBL):c.2947A>G (p.Asn983Asp)	10529	NEBL	HGNC:16932	Uncertain significance	0	2021-08-27	1835360345	RCV001307039	EFO:EFO_0000407,Human Phenotype Ontology:HP:0001644,Human Phenotype Ontology:HP:0001725,Human Phenotype Ontology:HP:0005159,Human Phenotype Ontology:HP:0200130,MONDO:MONDO:0005021,MeSH:D002311,MedGen:C0007193,Orphanet:217604	Primary dilated cardiomyopathy	germline	germline	GRCh38	10p12.31	criteria provided, single submitter	-
10	20812763	20812763	G	C	993781	single nucleotide variant	NM_006393.3(NEBL):c.2518+6C>G	10529	NEBL	HGNC:16932	Uncertain significance	0	2021-10-18	771316603	RCV001300963	EFO:EFO_0000407,Human Phenotype Ontology:HP:0001644,Human Phenotype Ontology:HP:0001725,Human Phenotype Ontology:HP:0005159,Human Phenotype Ontology:HP:0200130,MONDO:MONDO:0005021,MeSH:D002311,MedGen:C0007193,Orphanet:217604	Primary dilated cardiomyopathy	germline	germline	GRCh38	10p12.31	criteria provided, single submitter	-
10	20812897	20812897	A	G	993782	single nucleotide variant	NM_006393.3(NEBL):c.2390T>C (p.Phe797Ser)	10529	NEBL	HGNC:16932	Uncertain significance	0	2022-07-06	1838312385	RCV001297314	EFO:EFO_0000407,Human Phenotype Ontology:HP:0001644,Human Phenotype Ontology:HP:0001725,Human Phenotype Ontology:HP:0005159,Human Phenotype Ontology:HP:0200130,MONDO:MONDO:0005021,MeSH:D002311,MedGen:C0007193,Orphanet:217604	Primary dilated cardiomyopathy	germline	germline	GRCh38	10p12.31	criteria provided, single submitter	-
10	20845288	20845288	A	C	993783	single nucleotide variant	NM_006393.3(NEBL):c.1197T>G (p.His399Gln)	10529	NEBL	HGNC:16932	Uncertain significance	0	2021-09-01	903764018	RCV001298455	EFO:EFO_0000407,Human Phenotype Ontology:HP:0001644,Human Phenotype Ontology:HP:0001725,Human Phenotype Ontology:HP:0005159,Human Phenotype Ontology:HP:0200130,MONDO:MONDO:0005021,MeSH:D002311,MedGen:C0007193,Orphanet:217604	Primary dilated cardiomyopathy	germline	germline	GRCh38	10p12.31	criteria provided, single submitter	-
10	20868708	20868708	G	C	993784	single nucleotide variant	NM_006393.3(NEBL):c.640C>G (p.Pro214Ala)	10529	NEBL	HGNC:16932	Uncertain significance	0	2022-03-09	1392632186	RCV001307277	EFO:EFO_0000407,Human Phenotype Ontology:HP:0001644,Human Phenotype Ontology:HP:0001725,Human Phenotype Ontology:HP:0005159,Human Phenotype Ontology:HP:0200130,MONDO:MONDO:0005021,MeSH:D002311,MedGen:C0007193,Orphanet:217604	Primary dilated cardiomyopathy	germline	germline	GRCh38	10p12.31	criteria provided, single submitter	-
10	20880840	20880840	G	A	993785	single nucleotide variant	NM_006393.3(NEBL):c.434C>T (p.Pro145Leu)	10529	NEBL	HGNC:16932	Uncertain significance	0	2021-08-31	1845953617	RCV001301816	EFO:EFO_0000407,Human Phenotype Ontology:HP:0001644,Human Phenotype Ontology:HP:0001725,Human Phenotype Ontology:HP:0005159,Human Phenotype Ontology:HP:0200130,MONDO:MONDO:0005021,MeSH:D002311,MedGen:C0007193,Orphanet:217604	Primary dilated cardiomyopathy	germline	germline	GRCh38	10p12.31	criteria provided, single submitter	-
10	20888141	20888141	T	C	993787	single nucleotide variant	NM_006393.3(NEBL):c.325A>G (p.Ile109Val)	10529	NEBL	HGNC:16932	Uncertain significance	0	2021-09-01	750081149	RCV001302669	EFO:EFO_0000407,Human Phenotype Ontology:HP:0001644,Human Phenotype Ontology:HP:0001725,Human Phenotype Ontology:HP:0005159,Human Phenotype Ontology:HP:0200130,MONDO:MONDO:0005021,MeSH:D002311,MedGen:C0007193,Orphanet:217604	Primary dilated cardiomyopathy	germline	germline	GRCh38	10p12.31	criteria provided, single submitter	-
11	118176427	118176427	T	C	994340	single nucleotide variant	NM_004588.5(SCN2B):c.5A>G (p.His2Arg)	6327	SCN2B	HGNC:10589	Uncertain significance	0	2022-01-21	765743471	RCV001303174	MONDO:MONDO:0014156,MedGen:C3809312,OMIM:615378	Atrial fibrillation, familial, 14	germline;unknown	germline	GRCh38	11q23.3	criteria provided, multiple submitters, no conflicts	-
11	123645733	123645733	C	A	994378	single nucleotide variant	NM_001040151.2(SCN3B):c.73G>T (p.Val25Leu)	55800	SCN3B	HGNC:20665	Uncertain significance	0	2022-08-16	746954414	RCV001302904|RCV001586116|RCV002384364	MONDO:MONDO:0013146,MedGen:C2751088,OMIM:613120,Orphanet:130|MedGen:CN517202|MedGen:CN230736	Brugada syndrome 7|not provided|Cardiovascular phenotype	germline	germline	GRCh38	11q24.1	criteria provided, multiple submitters, no conflicts	-
11	128911326	128911326	C	T	994388	single nucleotide variant	NM_000890.5(KCNJ5):c.53C>T (p.Thr18Ile)	3762	KCNJ5	HGNC:6266	Conflicting interpretations of pathogenicity	0	2023-01-17	375669366	RCV001305885|RCV002245954|RCV002350554	MONDO:MONDO:0002442,MeSH:D008133,MedGen:C0023976|MedGen:CN517202|MedGen:CN230736	Long QT syndrome|not provided|Cardiovascular phenotype	germline	germline	GRCh38	11q24.3	criteria provided, conflicting interpretations	-
11	128911392	128911392	C	T	994389	single nucleotide variant	NM_000890.5(KCNJ5):c.119C>T (p.Thr40Met)	3762	KCNJ5	HGNC:6266	Uncertain significance	0	2021-08-24	185412918	RCV001308690|RCV002504470	MONDO:MONDO:0002442,MeSH:D008133,MedGen:C0023976|MONDO:MONDO:0013359,MedGen:C3838758,OMIM:613677,Orphanet:251274;MONDO:MONDO:0013279,MedGen:C3150733,OMIM:613485,Orphanet:101016,Orphanet:768	Long QT syndrome|Familial hyperaldosteronism type III;Long QT syndrome 13	germline;unknown	germline	GRCh38	11q24.3	criteria provided, multiple submitters, no conflicts	-
11	128911406	128911406	G	C	994390	single nucleotide variant	NM_000890.5(KCNJ5):c.133G>C (p.Glu45Gln)	3762	KCNJ5	HGNC:6266	Uncertain significance	0	2021-09-01	372447456	RCV001308888	MONDO:MONDO:0002442,MeSH:D008133,MedGen:C0023976	Long QT syndrome	germline	germline	GRCh38	11q24.3	criteria provided, single submitter	-
11	128911428	128911428	G	A	994391	single nucleotide variant	NM_000890.5(KCNJ5):c.155G>A (p.Arg52His)	3762	KCNJ5	HGNC:6266	Uncertain significance	0	2022-08-26	144062083	RCV001304278|RCV002402850	MONDO:MONDO:0002442,MeSH:D008133,MedGen:C0023976|MedGen:CN230736	Long QT syndrome|Cardiovascular phenotype	germline	germline	GRCh38	11q24.3	criteria provided, multiple submitters, no conflicts	-
11	128911568	128911568	G	A	994392	single nucleotide variant	NM_000890.5(KCNJ5):c.295G>A (p.Val99Ile)	3762	KCNJ5	HGNC:6266	Uncertain significance	0	2021-08-27	1390685442	RCV001298341	MONDO:MONDO:0002442,MeSH:D008133,MedGen:C0023976	Long QT syndrome	germline	germline	GRCh38	11q24.3	criteria provided, single submitter	-
11	128911688	128911688	G	A	994393	single nucleotide variant	NM_000890.5(KCNJ5):c.415G>A (p.Ala139Thr)	3762	KCNJ5	HGNC:6266	Uncertain significance	0	2021-11-17	201816501	RCV001306242|RCV002543159	MONDO:MONDO:0002442,MeSH:D008133,MedGen:C0023976|MeSH:D030342,MedGen:C0950123	Long QT syndrome|Inborn genetic diseases	germline	germline	GRCh38	11q24.3	criteria provided, multiple submitters, no conflicts	-
11	128911793	128911793	C	A	994394	single nucleotide variant	NM_000890.5(KCNJ5):c.520C>A (p.Leu174Met)	3762	KCNJ5	HGNC:6266	Uncertain significance	0	2021-09-01	1944506012	RCV001308904	MONDO:MONDO:0002442,MeSH:D008133,MedGen:C0023976	Long QT syndrome	germline	germline	GRCh38	11q24.3	criteria provided, single submitter	-
11	2572081	2572081	T	A	994445	single nucleotide variant	NM_000218.3(KCNQ1):c.752T>A (p.Leu251Gln)	3784	KCNQ1	HGNC:6294	Likely pathogenic	1	2022-10-13	199472716	RCV001301619	MONDO:MONDO:0002442,MeSH:D008133,MedGen:C0023976	Long QT syndrome	germline	germline	GRCh38	11p15.5	criteria provided, single submitter	-
11	2572982	2572982	G	A	994446	single nucleotide variant	NM_000218.3(KCNQ1):c.917G>A (p.Gly306Glu)	3784	KCNQ1	HGNC:6294	Uncertain significance	0	2021-08-30	199472742	RCV001294584	MONDO:MONDO:0002442,MeSH:D008133,MedGen:C0023976	Long QT syndrome	germline	germline	GRCh38	11p15.5	criteria provided, single submitter	-
11	2588809	2588809	G	A	994447	single nucleotide variant	NM_000218.3(KCNQ1):c.1348G>A (p.Glu450Lys)	3784	KCNQ1	HGNC:6294	Conflicting interpretations of pathogenicity	0	2022-08-24	148266527	RCV001298493|RCV001567242|RCV002380002	MONDO:MONDO:0002442,MeSH:D008133,MedGen:C0023976|MedGen:CN517202|MedGen:CN230736	Long QT syndrome|not provided|Cardiovascular phenotype	germline	germline	GRCh38	11p15.5	criteria provided, conflicting interpretations	-
11	2847810	2847810	T	C	994452	single nucleotide variant	NM_000218.3(KCNQ1):c.1838T>C (p.Leu613Pro)	3784	KCNQ1	HGNC:6294	Uncertain significance	0	2021-08-28	1848362479	RCV001300208	MONDO:MONDO:0002442,MeSH:D008133,MedGen:C0023976	Long QT syndrome	germline	germline	GRCh38	11p15.4	criteria provided, single submitter	-
11	74457260	74457260	T	C	994781	single nucleotide variant	NM_005472.5(KCNE3):c.304A>G (p.Met102Val)	10008	KCNE3	HGNC:6243	Uncertain significance	0	2023-07-24	556647231	RCV001300353|RCV001508316|RCV002447285|RCV003318400	MONDO:MONDO:0013145,MedGen:C2751089,OMIM:613119,Orphanet:130|MedGen:CN517202|MedGen:CN230736|MONDO:MONDO:0002442,MeSH:D008133,MedGen:C0023976	Brugada syndrome 6|not provided|Cardiovascular phenotype|Long QT syndrome	germline	germline	GRCh38	11q13.4	criteria provided, multiple submitters, no conflicts	-
11	74457451	74457451	C	T	994782	single nucleotide variant	NM_005472.5(KCNE3):c.113G>A (p.Gly38Glu)	10008	KCNE3	HGNC:6243	Uncertain significance	0	2021-09-01	757172223	RCV001308599	MONDO:MONDO:0013145,MedGen:C2751089,OMIM:613119,Orphanet:130	Brugada syndrome 6	germline	germline	GRCh38	11q13.4	criteria provided, single submitter	-
12	115996660	115996660	C	T	994911	single nucleotide variant	NM_015335.5(MED13L):c.2812G>A (p.Val938Ile)	23389	MED13L	HGNC:22962	Benign	0	2022-08-08	750422287	RCV001308327	MONDO:MONDO:0012128,MedGen:C1837341,OMIM:608808,Orphanet:860	Transposition of the great arteries, dextro-looped	germline	germline	GRCh38	12q24.21	criteria provided, single submitter	-
12	116005988	116005988	G	A	994912	single nucleotide variant	NM_015335.5(MED13L):c.2350C>T (p.Arg784Trp)	23389	MED13L	HGNC:22962	Uncertain significance	0	2021-08-28	757359386	RCV001299976	MONDO:MONDO:0012128,MedGen:C1837341,OMIM:608808,Orphanet:860	Transposition of the great arteries, dextro-looped	germline	germline	GRCh38	12q24.21	criteria provided, single submitter	-
12	116008990	116008990	T	C	994913	single nucleotide variant	NM_015335.5(MED13L):c.1423A>G (p.Lys475Glu)	23389	MED13L	HGNC:22962	Uncertain significance	0	2022-07-05	1879225158	RCV001305194	MONDO:MONDO:0012128,MedGen:C1837341,OMIM:608808,Orphanet:860	Transposition of the great arteries, dextro-looped	germline	germline	GRCh38	12q24.21	criteria provided, single submitter	-
12	116012892	116012892	T	G	994914	single nucleotide variant	NM_015335.5(MED13L):c.1185A>C (p.Gln395His)	23389	MED13L	HGNC:22962	Conflicting interpretations of pathogenicity	0	2022-07-12	374884525	RCV001300108|RCV003132385	MONDO:MONDO:0012128,MedGen:C1837341,OMIM:608808,Orphanet:860|MONDO:MONDO:0014773,MedGen:C4225208,OMIM:616789,Orphanet:369891	Transposition of the great arteries, dextro-looped|Cardiac anomalies - developmental delay - facial dysmorphism syndrome	germline	germline	GRCh38	12q24.21	criteria provided, conflicting interpretations	-
12	2115275	2115275	C	A	995110	single nucleotide variant	NM_000719.7(CACNA1C):c.101C>A (p.Ala34Glu)	775	CACNA1C	HGNC:1390	Uncertain significance	0	2021-08-24	551396698	RCV001298823	MONDO:MONDO:0002442,MeSH:D008133,MedGen:C0023976	Long QT syndrome	germline	germline	GRCh38	12p13.33	criteria provided, single submitter	-
12	21848198	21848198	C	A	995142	single nucleotide variant	NM_020297.4(ABCC9):c.2818G>T (p.Ala940Ser)	10060	ABCC9	HGNC:60	Uncertain significance	0	2021-09-17	1373377020	RCV001306674|RCV002437046|RCV002493611	MONDO:MONDO:0012062,MedGen:C1837839,OMIM:608569,Orphanet:154|MedGen:CN230736|MONDO:MONDO:0012062,MedGen:C1837839,OMIM:608569,Orphanet:154;MONDO:MONDO:0859224,MedGen:C5676904,OMIM:619719;MONDO:MONDO:0009406,MedGen:C0795905,OMIM:239850,Orphanet:1517;MONDO:MONDO:0013545,MedGen:C3279695,OMIM:614050	Dilated cardiomyopathy 1O|Cardiovascular phenotype|Dilated cardiomyopathy 1O;Intellectual disability and myopathy syndrome;Hypertrichotic osteochondrodysplasia Cantu type;Atrial fibrillation, familial, 12	germline;unknown	germline	GRCh38	12p12.1	criteria provided, multiple submitters, no conflicts	-
12	2567685	2567685	G	A	995151	single nucleotide variant	NM_000719.7(CACNA1C):c.1786G>A (p.Val596Met)	775	CACNA1C	HGNC:1390	Uncertain significance	0	2021-12-11	768034509	RCV001307826|RCV002411987|RCV002486203	MONDO:MONDO:0002442,MeSH:D008133,MedGen:C0023976|MedGen:CN230736|MONDO:MONDO:0010979,MedGen:C1832916,OMIM:601005,Orphanet:65283;MONDO:MONDO:0032756,MedGen:CN260585,OMIM:618447;MONDO:MONDO:0012742,MedGen:C2678478,OMIM:611875,Orphanet:130	Long QT syndrome|Cardiovascular phenotype|Timothy syndrome;Long qt syndrome 8;Brugada syndrome 3	germline;unknown	germline	GRCh38	12p13.33	criteria provided, multiple submitters, no conflicts	-
12	2585423	2585423	T	G	995152	single nucleotide variant	NM_000719.7(CACNA1C):c.2387T>G (p.Val796Gly)	775	CACNA1C	HGNC:1390	Uncertain significance	0	2021-11-30	1277492029	RCV001304064	MONDO:MONDO:0002442,MeSH:D008133,MedGen:C0023976	Long QT syndrome	germline	germline	GRCh38	12p13.33	criteria provided, single submitter	-
12	2605769	2605769	G	A	995153	single nucleotide variant	NM_000719.7(CACNA1C):c.3139G>A (p.Gly1047Arg)	775	CACNA1C	HGNC:1390	Uncertain significance	0	2021-09-02	2075024622	RCV001305814	MONDO:MONDO:0002442,MeSH:D008133,MedGen:C0023976	Long QT syndrome	germline	germline	GRCh38	12p13.33	criteria provided, single submitter	-
12	2608559	2608559	C	G	995154	single nucleotide variant	NM_000719.7(CACNA1C):c.3405C>G (p.Ile1135Met)	775	CACNA1C	HGNC:1390	Uncertain significance	0	2021-09-01	1324768943	RCV001302465	MONDO:MONDO:0002442,MeSH:D008133,MedGen:C0023976	Long QT syndrome	germline	germline	GRCh38	12p13.33	criteria provided, single submitter	-
12	2612018	2612018	G	T	995155	single nucleotide variant	NM_000719.7(CACNA1C):c.3828+5G>T	775	CACNA1C	HGNC:1390	Uncertain significance	0	2020-09-23	2078046814	RCV001303394	MONDO:MONDO:0002442,MeSH:D008133,MedGen:C0023976	Long QT syndrome	germline	germline	GRCh38	12p13.33	criteria provided, single submitter	-
12	2666690	2666690	C	T	995156	single nucleotide variant	NM_000719.7(CACNA1C):c.4531C>T (p.Arg1511Cys)	775	CACNA1C	HGNC:1390	Uncertain significance	0	2022-09-28	2096134235	RCV001294526	MONDO:MONDO:0002442,MeSH:D008133,MedGen:C0023976	Long QT syndrome	germline	germline	GRCh38	12p13.33	criteria provided, single submitter	-
12	2674618	2674618	G	A	995157	single nucleotide variant	NM_000719.7(CACNA1C):c.4804G>A (p.Asp1602Asn)	775	CACNA1C	HGNC:1390	Uncertain significance	0	2022-07-19	2096712046	RCV001298200	MONDO:MONDO:0002442,MeSH:D008133,MedGen:C0023976	Long QT syndrome	germline	germline	GRCh38	12p13.33	criteria provided, single submitter	-
12	2677144	2677144	T	A	995158	single nucleotide variant	NM_000719.7(CACNA1C):c.4879T>A (p.Tyr1627Asn)	775	CACNA1C	HGNC:1390	Uncertain significance	0	2021-09-01	2096864586	RCV001298029	MONDO:MONDO:0002442,MeSH:D008133,MedGen:C0023976	Long QT syndrome	germline	germline	GRCh38	12p13.33	criteria provided, single submitter	-
12	2677206	2677206	C	G	995159	single nucleotide variant	NM_000719.7(CACNA1C):c.4941C>G (p.Asn1647Lys)	775	CACNA1C	HGNC:1390	Uncertain significance	0	2021-08-27	773832706	RCV001307761	MONDO:MONDO:0002442,MeSH:D008133,MedGen:C0023976	Long QT syndrome	germline	germline	GRCh38	12p13.33	criteria provided, single submitter	-
12	2677773	2677773	G	A	995160	single nucleotide variant	NM_000719.7(CACNA1C):c.4997G>A (p.Arg1666Gln)	775	CACNA1C	HGNC:1390	Uncertain significance	0	2021-08-26	2096898935	RCV001300365	MONDO:MONDO:0002442,MeSH:D008133,MedGen:C0023976	Long QT syndrome	germline	germline	GRCh38	12p13.33	criteria provided, single submitter	-
12	2677853	2677853	G	A	995161	single nucleotide variant	NM_000719.7(CACNA1C):c.5077G>A (p.Asp1693Asn)	775	CACNA1C	HGNC:1390	Uncertain significance	0	2021-08-28	2096900883	RCV001299277	MONDO:MONDO:0002442,MeSH:D008133,MedGen:C0023976	Long QT syndrome	germline	germline	GRCh38	12p13.33	criteria provided, single submitter	-
12	2679478	2679478	A	G	995162	single nucleotide variant	NM_000719.7(CACNA1C):c.5126A>G (p.Tyr1709Cys)	775	CACNA1C	HGNC:1390	Uncertain significance	0	2022-08-21	201980843	RCV001309264	MONDO:MONDO:0002442,MeSH:D008133,MedGen:C0023976	Long QT syndrome	germline	germline	GRCh38	12p13.33	criteria provided, single submitter	-
12	2679526	2679526	A	C	995163	single nucleotide variant	NM_000719.7(CACNA1C):c.5174A>C (p.Gln1725Pro)	775	CACNA1C	HGNC:1390	Uncertain significance	0	2022-10-17	1440200184	RCV001300259	MONDO:MONDO:0002442,MeSH:D008133,MedGen:C0023976	Long QT syndrome	germline	germline	GRCh38	12p13.33	criteria provided, single submitter	-
12	2679775	2679775	C	G	995164	single nucleotide variant	NM_000719.7(CACNA1C):c.5423C>G (p.Ala1808Gly)	775	CACNA1C	HGNC:1390	Likely benign	0	2022-10-17	745997744	RCV001298755	MONDO:MONDO:0002442,MeSH:D008133,MedGen:C0023976	Long QT syndrome	germline	germline	GRCh38	12p13.33	criteria provided, single submitter	-
12	2686224	2686224	C	A	995165	single nucleotide variant	NM_000719.7(CACNA1C):c.5739C>A (p.Asp1913Glu)	775	CACNA1C	HGNC:1390	Uncertain significance	0	2021-09-01	1391330801	RCV001303375	MONDO:MONDO:0002442,MeSH:D008133,MedGen:C0023976	Long QT syndrome	germline	germline	GRCh38	12p13.33	criteria provided, single submitter	-
12	2686256	2686256	T	C	995166	single nucleotide variant	NM_000719.7(CACNA1C):c.5771T>C (p.Leu1924Pro)	775	CACNA1C	HGNC:1390	Uncertain significance	0	2021-09-01	2097477596	RCV001297355	MONDO:MONDO:0002442,MeSH:D008133,MedGen:C0023976	Long QT syndrome	germline	germline	GRCh38	12p13.33	criteria provided, single submitter	-
12	2688588	2688588	G	A	995167	single nucleotide variant	NM_000719.7(CACNA1C):c.5926G>A (p.Gly1976Arg)	775	CACNA1C	HGNC:1390	Uncertain significance	0	2021-09-01	760338273	RCV001307677	MONDO:MONDO:0002442,MeSH:D008133,MedGen:C0023976	Long QT syndrome	germline	germline	GRCh38	12p13.33	criteria provided, single submitter	-
12	2688655	2688655	C	A	995168	single nucleotide variant	NM_000719.7(CACNA1C):c.5993C>A (p.Thr1998Asn)	775	CACNA1C	HGNC:1390	Uncertain significance	0	2022-09-23	771424529	RCV001294725	MONDO:MONDO:0002442,MeSH:D008133,MedGen:C0023976	Long QT syndrome	germline	germline	GRCh38	12p13.33	criteria provided, single submitter	-
12	2688753	2688753	G	A	995169	single nucleotide variant	NM_000719.7(CACNA1C):c.6091G>A (p.Gly2031Ser)	775	CACNA1C	HGNC:1390	Uncertain significance	0	2022-04-22	1464980383	RCV001299756|RCV002357095|RCV002499556	MONDO:MONDO:0002442,MeSH:D008133,MedGen:C0023976|MedGen:CN230736|MONDO:MONDO:0010979,MedGen:C1832916,OMIM:601005,Orphanet:65283;MONDO:MONDO:0032756,MedGen:CN260585,OMIM:618447;MONDO:MONDO:0012742,MedGen:C2678478,OMIM:611875,Orphanet:130	Long QT syndrome|Cardiovascular phenotype|Timothy syndrome;Long qt syndrome 8;Brugada syndrome 3	germline;unknown	germline	GRCh38	12p13.33	criteria provided, multiple submitters, no conflicts	-
12	2691060	2691060	C	G	995170	single nucleotide variant	NM_000719.7(CACNA1C):c.6278C>G (p.Ala2093Gly)	775	CACNA1C	HGNC:1390	Uncertain significance	0	2021-08-31	2097781354	RCV001294685	MONDO:MONDO:0002442,MeSH:D008133,MedGen:C0023976	Long QT syndrome	germline	germline	GRCh38	12p13.33	criteria provided, single submitter	-
12	5044208	5044208	G	A	995247	single nucleotide variant	NM_002234.4(KCNA5):c.61G>A (p.Glu21Lys)	3741	KCNA5	HGNC:6224	Uncertain significance	0	2021-09-01	1862741663	RCV001303585	MONDO:MONDO:0012828,MedGen:C2677106,OMIM:612240	Atrial fibrillation, familial, 7	germline	germline	GRCh38	12p13.32	criteria provided, single submitter	-
12	5044215	5044215	G	A	995248	single nucleotide variant	NM_002234.4(KCNA5):c.68G>A (p.Arg23Gln)	3741	KCNA5	HGNC:6224	Uncertain significance	0	2021-08-27	1197530568	RCV001297689	MONDO:MONDO:0012828,MedGen:C2677106,OMIM:612240	Atrial fibrillation, familial, 7	germline	germline	GRCh38	12p13.32	criteria provided, single submitter	-
12	5044618	5044618	C	G	995249	single nucleotide variant	NM_002234.4(KCNA5):c.471C>G (p.Asp157Glu)	3741	KCNA5	HGNC:6224	Uncertain significance	0	2021-08-31	200395850	RCV001301061	MONDO:MONDO:0012828,MedGen:C2677106,OMIM:612240	Atrial fibrillation, familial, 7	germline	germline	GRCh38	12p13.32	criteria provided, single submitter	-
12	5044764	5044764	G	C	995250	single nucleotide variant	NM_002234.4(KCNA5):c.617G>C (p.Gly206Ala)	3741	KCNA5	HGNC:6224	Uncertain significance	0	2021-08-28	200813950	RCV001308871	MONDO:MONDO:0012828,MedGen:C2677106,OMIM:612240	Atrial fibrillation, familial, 7	germline	germline	GRCh38	12p13.32	criteria provided, single submitter	-
12	5044778	5044778	G	C	995251	single nucleotide variant	NM_002234.4(KCNA5):c.631G>C (p.Glu211Gln)	3741	KCNA5	HGNC:6224	Uncertain significance	0	2021-08-30	1862753153	RCV001307949	MONDO:MONDO:0012828,MedGen:C2677106,OMIM:612240	Atrial fibrillation, familial, 7	germline	germline	GRCh38	12p13.32	criteria provided, single submitter	-
12	5044917	5044917	T	C	995252	single nucleotide variant	NM_002234.4(KCNA5):c.770T>C (p.Val257Ala)	3741	KCNA5	HGNC:6224	Uncertain significance	0	2021-09-02	1565465513	RCV001294816	MONDO:MONDO:0012828,MedGen:C2677106,OMIM:612240	Atrial fibrillation, familial, 7	germline	germline	GRCh38	12p13.32	criteria provided, single submitter	-
12	5045064	5045064	C	A	995253	single nucleotide variant	NM_002234.4(KCNA5):c.917C>A (p.Pro306Gln)	3741	KCNA5	HGNC:6224	Uncertain significance	0	2022-04-15	527534559	RCV001302539|RCV002539499	MONDO:MONDO:0012828,MedGen:C2677106,OMIM:612240|MeSH:D030342,MedGen:C0950123	Atrial fibrillation, familial, 7|Inborn genetic diseases	germline;unknown	germline	GRCh38	12p13.32	criteria provided, multiple submitters, no conflicts	-
12	5045346	5045346	G	A	995254	single nucleotide variant	NM_002234.4(KCNA5):c.1199G>A (p.Arg400Gln)	3741	KCNA5	HGNC:6224	Uncertain significance	0	2021-08-31	914933506	RCV001309969	MONDO:MONDO:0012828,MedGen:C2677106,OMIM:612240	Atrial fibrillation, familial, 7	germline	germline	GRCh38	12p13.32	criteria provided, single submitter	-
15	34791145	34791145	G	A	996214	single nucleotide variant	NM_005159.5(ACTC1):c.959C>T (p.Thr320Ile)	70	ACTC1	HGNC:143	Uncertain significance	0	2021-08-27	1891695680	RCV001297553	MONDO:MONDO:0012799,MedGen:C2677506,OMIM:612098;MONDO:MONDO:0013011,MedGen:C2748552,OMIM:612794,Orphanet:1478;MONDO:MONDO:0013261,MedGen:C3150681,OMIM:613424,Orphanet:154,Orphanet:54260	Hypertrophic cardiomyopathy 11;Atrial septal defect 5;Dilated cardiomyopathy 1R	germline	germline	GRCh38	15q14	criteria provided, single submitter	-
15	34793290	34793290	C	T	996216	single nucleotide variant	NM_005159.5(ACTC1):c.409G>A (p.Ala137Thr)	70	ACTC1	HGNC:143	Uncertain significance	0	2021-09-01	1891745022	RCV001295440	MONDO:MONDO:0012799,MedGen:C2677506,OMIM:612098;MONDO:MONDO:0013011,MedGen:C2748552,OMIM:612794,Orphanet:1478;MONDO:MONDO:0013261,MedGen:C3150681,OMIM:613424,Orphanet:154,Orphanet:54260	Hypertrophic cardiomyopathy 11;Atrial septal defect 5;Dilated cardiomyopathy 1R	germline	germline	GRCh38	15q14	criteria provided, single submitter	-
15	73322655	73322655	G	T	996383	single nucleotide variant	NM_005477.3(HCN4):c.3438C>A (p.Pro1146=)	10021	HCN4	HGNC:16882	Uncertain significance	0	2021-08-27	549872016	RCV001304435	MONDO:MONDO:0013148,MedGen:C2751083,OMIM:613123,Orphanet:130	Brugada syndrome 8	germline	germline	GRCh38	15q24.1	criteria provided, single submitter	-
15	73322883	73322883	G	A	996384	single nucleotide variant	NM_005477.3(HCN4):c.3210C>T (p.Gly1070=)	10021	HCN4	HGNC:16882	Uncertain significance	0	2021-09-01	1213080727	RCV001304810	MONDO:MONDO:0013148,MedGen:C2751083,OMIM:613123,Orphanet:130	Brugada syndrome 8	germline	germline	GRCh38	15q24.1	criteria provided, single submitter	-
15	73323152	73323152	C	A	996385	single nucleotide variant	NM_005477.3(HCN4):c.2941G>T (p.Glu981Ter)	10021	HCN4	HGNC:16882	Uncertain significance	0	2021-07-14	1395656450	RCV001300689	MONDO:MONDO:0013148,MedGen:C2751083,OMIM:613123,Orphanet:130	Brugada syndrome 8	germline	germline	GRCh38	15q24.1	criteria provided, single submitter	-
15	73323164	73323164	G	T	996386	single nucleotide variant	NM_005477.3(HCN4):c.2929C>A (p.Gln977Lys)	10021	HCN4	HGNC:16882	Uncertain significance	0	2022-07-26	1382370606	RCV001306370|RCV002437044	MONDO:MONDO:0013148,MedGen:C2751083,OMIM:613123,Orphanet:130|MedGen:CN230736	Brugada syndrome 8|Cardiovascular phenotype	germline	germline	GRCh38	15q24.1	criteria provided, multiple submitters, no conflicts	-
15	73323176	73323176	C	A	996387	single nucleotide variant	NM_005477.3(HCN4):c.2917G>T (p.Gly973Trp)	10021	HCN4	HGNC:16882	Uncertain significance	0	2022-02-20	200495478	RCV001299867	MONDO:MONDO:0013148,MedGen:C2751083,OMIM:613123,Orphanet:130	Brugada syndrome 8	germline	germline	GRCh38	15q24.1	criteria provided, single submitter	-
15	73323418	73323418	G	A	996388	single nucleotide variant	NM_005477.3(HCN4):c.2675C>T (p.Ala892Val)	10021	HCN4	HGNC:16882	Uncertain significance	0	2021-08-31	2042876797	RCV001308543	MONDO:MONDO:0013148,MedGen:C2751083,OMIM:613123,Orphanet:130	Brugada syndrome 8	germline	germline	GRCh38	15q24.1	criteria provided, single submitter	-
15	73323656	73323656	C	T	996389	single nucleotide variant	NM_005477.3(HCN4):c.2437G>A (p.Gly813Arg)	10021	HCN4	HGNC:16882	Uncertain significance	0	2021-08-27	766096127	RCV001301570	MONDO:MONDO:0013148,MedGen:C2751083,OMIM:613123,Orphanet:130	Brugada syndrome 8	germline	germline	GRCh38	15q24.1	criteria provided, single submitter	-
15	73323695	73323695	G	T	996390	single nucleotide variant	NM_005477.3(HCN4):c.2398C>A (p.Arg800Ser)	10021	HCN4	HGNC:16882	Uncertain significance	0	2021-08-28	181894662	RCV001302394	MONDO:MONDO:0013148,MedGen:C2751083,OMIM:613123,Orphanet:130	Brugada syndrome 8	germline	germline	GRCh38	15q24.1	criteria provided, single submitter	-
15	73323833	73323833	G	A	996391	single nucleotide variant	NM_005477.3(HCN4):c.2260C>T (p.His754Tyr)	10021	HCN4	HGNC:16882	Uncertain significance	0	2022-03-18	1323887002	RCV001295644	MONDO:MONDO:0013148,MedGen:C2751083,OMIM:613123,Orphanet:130	Brugada syndrome 8	germline	germline	GRCh38	15q24.1	criteria provided, single submitter	-
15	73324184	73324184	G	A	996392	single nucleotide variant	NM_005477.3(HCN4):c.2048C>T (p.Ser683Leu)	10021	HCN4	HGNC:16882	Uncertain significance	0	2021-08-24	2042884942	RCV001295593	MONDO:MONDO:0013148,MedGen:C2751083,OMIM:613123,Orphanet:130	Brugada syndrome 8	germline	germline	GRCh38	15q24.1	criteria provided, single submitter	-
15	73324245	73324245	G	T	996393	single nucleotide variant	NM_005477.3(HCN4):c.1987C>A (p.Leu663Met)	10021	HCN4	HGNC:16882	Uncertain significance	0	2022-08-03	1265876338	RCV001304652|RCV002224051|RCV002486182	MONDO:MONDO:0013148,MedGen:C2751083,OMIM:613123,Orphanet:130|MedGen:CN517202|MONDO:MONDO:0013148,MedGen:C2751083,OMIM:613123,Orphanet:130;MONDO:MONDO:0030434,MedGen:C5561983,OMIM:619521;MONDO:MONDO:0008102,MedGen:C1834144,OMIM:163800,Orphanet:166282	Brugada syndrome 8|not provided|Brugada syndrome 8;Epilepsy, idiopathic generalized, susceptibility to, 18;Sick sinus syndrome 2, autosomal dominant	germline;unknown	germline	GRCh38	15q24.1	criteria provided, multiple submitters, no conflicts	-
15	73325137	73325137	G	A	996394	single nucleotide variant	NM_005477.3(HCN4):c.1796C>T (p.Ala599Val)	10021	HCN4	HGNC:16882	Uncertain significance	0	2021-09-01	775019344	RCV001294860|RCV001796427|RCV002499539	MONDO:MONDO:0013148,MedGen:C2751083,OMIM:613123,Orphanet:130|MedGen:CN517202|MONDO:MONDO:0013148,MedGen:C2751083,OMIM:613123,Orphanet:130;MONDO:MONDO:0030434,MedGen:C5561983,OMIM:619521;MONDO:MONDO:0008102,MedGen:C1834144,OMIM:163800,Orphanet:166282	Brugada syndrome 8|not provided|Brugada syndrome 8;Epilepsy, idiopathic generalized, susceptibility to, 18;Sick sinus syndrome 2, autosomal dominant	germline;unknown	germline	GRCh38	15q24.1	criteria provided, multiple submitters, no conflicts	-
15	73332145	73332145	T	C	996395	single nucleotide variant	NM_005477.3(HCN4):c.1357A>G (p.Ile453Val)	10021	HCN4	HGNC:16882	Uncertain significance	0	2021-08-24	1394017911	RCV001300435	MONDO:MONDO:0013148,MedGen:C2751083,OMIM:613123,Orphanet:130	Brugada syndrome 8	germline	germline	GRCh38	15q24.1	criteria provided, single submitter	-
15	73343435	73343435	G	A	996396	single nucleotide variant	NM_005477.3(HCN4):c.1159C>T (p.Arg387Cys)	10021	HCN4	HGNC:16882	Uncertain significance	0	2023-03-05	1420807618	RCV001294623|RCV002375338	MONDO:MONDO:0013148,MedGen:C2751083,OMIM:613123,Orphanet:130|MedGen:CN230736	Brugada syndrome 8|Cardiovascular phenotype	germline	germline	GRCh38	15q24.1	criteria provided, multiple submitters, no conflicts	-
15	73343619	73343619	C	A	996397	single nucleotide variant	NM_005477.3(HCN4):c.975G>T (p.Glu325Asp)	10021	HCN4	HGNC:16882	Uncertain significance	0	2022-06-19	778657724	RCV001304191|RCV002384369	MONDO:MONDO:0013148,MedGen:C2751083,OMIM:613123,Orphanet:130|MedGen:CN230736	Brugada syndrome 8|Cardiovascular phenotype	germline	germline	GRCh38	15q24.1	criteria provided, multiple submitters, no conflicts	-
15	73367745	73367745	A	T	996398	single nucleotide variant	NM_005477.3(HCN4):c.526T>A (p.Ser176Thr)	10021	HCN4	HGNC:16882	Uncertain significance	0	2021-08-31	2043135514	RCV001309191	MONDO:MONDO:0013148,MedGen:C2751083,OMIM:613123,Orphanet:130	Brugada syndrome 8	germline	germline	GRCh38	15q24.1	criteria provided, single submitter	-
15	73367756	73367756	G	C	996399	single nucleotide variant	NM_005477.3(HCN4):c.515C>G (p.Pro172Arg)	10021	HCN4	HGNC:16882	Uncertain significance	0	2021-08-28	747356931	RCV001297467	MONDO:MONDO:0013148,MedGen:C2751083,OMIM:613123,Orphanet:130	Brugada syndrome 8	germline	germline	GRCh38	15q24.1	criteria provided, single submitter	-
15	73368017	73368017	C	A	996400	single nucleotide variant	NM_005477.3(HCN4):c.254G>T (p.Gly85Val)	10021	HCN4	HGNC:16882	Uncertain significance	0	2022-10-06	1397898750	RCV001309105	MONDO:MONDO:0013148,MedGen:C2751083,OMIM:613123,Orphanet:130	Brugada syndrome 8	germline	germline	GRCh38	15q24.1	criteria provided, single submitter	-
17	47221712	47221712	C	T	997624	single nucleotide variant	NM_002476.2(MYL4):c.344C>T (p.Thr115Met)	4635	MYL4	HGNC:7585	Uncertain significance	0	2022-09-06	199794933	RCV001308090	MONDO:MONDO:0015001,MedGen:C4310636,OMIM:617280	Atrial fibrillation, familial, 18	germline	germline	GRCh38	17q21.32	criteria provided, single submitter	-
17	47222449	47222449	A	G	997625	single nucleotide variant	NM_002476.2(MYL4):c.557A>G (p.Asn186Ser)	4635	MYL4	HGNC:7585	Uncertain significance	0	2021-11-02	754888534	RCV001309833	MONDO:MONDO:0015001,MedGen:C4310636,OMIM:617280	Atrial fibrillation, familial, 18	germline	germline	GRCh38	17q21.32	criteria provided, single submitter	-
18	22171458	22171458	A	G	998131	single nucleotide variant	NM_005257.6(GATA6):c.314A>G (p.Asn105Ser)	2627	GATA6	HGNC:4174	Uncertain significance	0	2022-08-22	1185679421	RCV001295358|RCV002543035	MONDO:MONDO:0013769,MedGen:C3280939,OMIM:614474|MeSH:D030342,MedGen:C0950123	Atrioventricular septal defect 5|Inborn genetic diseases	germline	germline	GRCh38	18q11.2	criteria provided, multiple submitters, no conflicts	-
18	22171853	22171853	A	G	998133	single nucleotide variant	NM_005257.6(GATA6):c.709A>G (p.Ser237Gly)	2627	GATA6	HGNC:4174	Uncertain significance	0	2021-08-27	1323110205	RCV001294263	MONDO:MONDO:0013769,MedGen:C3280939,OMIM:614474	Atrioventricular septal defect 5	germline	germline	GRCh38	18q11.2	criteria provided, single submitter	-
18	22172046	22172046	C	A	998134	single nucleotide variant	NM_005257.6(GATA6):c.902C>A (p.Ala301Glu)	2627	GATA6	HGNC:4174	Uncertain significance	0	2021-08-31	2033058989	RCV001302907	MONDO:MONDO:0013769,MedGen:C3280939,OMIM:614474	Atrioventricular septal defect 5	germline	germline	GRCh38	18q11.2	criteria provided, single submitter	-
18	22172105	22172105	G	C	998135	single nucleotide variant	NM_005257.6(GATA6):c.961G>C (p.Gly321Arg)	2627	GATA6	HGNC:4174	Uncertain significance	0	2022-03-12	1291923956	RCV001296976	MONDO:MONDO:0013769,MedGen:C3280939,OMIM:614474	Atrioventricular septal defect 5	germline	germline	GRCh38	18q11.2	criteria provided, single submitter	-
18	22172159	22172159	C	T	998136	single nucleotide variant	NM_005257.6(GATA6):c.1015C>T (p.Pro339Ser)	2627	GATA6	HGNC:4174	Uncertain significance	0	2022-12-27	2033061691	RCV001294515|RCV002543028	MONDO:MONDO:0013769,MedGen:C3280939,OMIM:614474|MeSH:D030342,MedGen:C0950123	Atrioventricular septal defect 5|Inborn genetic diseases	germline	germline	GRCh38	18q11.2	criteria provided, multiple submitters, no conflicts	-
18	22200689	22200689	A	G	998137	single nucleotide variant	NM_005257.6(GATA6):c.1654A>G (p.Ser552Gly)	2627	GATA6	HGNC:4174	Uncertain significance	0	2022-04-08	747690300	RCV001305204	MONDO:MONDO:0013769,MedGen:C3280939,OMIM:614474	Atrioventricular septal defect 5	germline	germline	GRCh38	18q11.2	criteria provided, single submitter	-
19	35032653	35032653	G	A	998505	single nucleotide variant	NM_001037.5(SCN1B):c.166G>A (p.Glu56Lys)	6324	SCN1B	HGNC:10586	Uncertain significance	1	2022-07-06	774152936	RCV001309883|RCV001731195	MONDO:MONDO:0013015,MedGen:C2748541,OMIM:612838,Orphanet:130,Orphanet:871|MONDO:MONDO:0100135,MedGen:C0751122,OMIM:607208,Orphanet:33069	Brugada syndrome 5|Severe myoclonic epilepsy in infancy	germline	germline	GRCh38	19q13.11	criteria provided, single submitter	-
20	10641465	10641465	A	G	998887	single nucleotide variant	NM_000214.3(JAG1):c.2911T>C (p.Ser971Pro)	182	JAG1	HGNC:6188	Conflicting interpretations of pathogenicity	0	2022-06-27	750570683	RCV001301911|RCV002486162	MONDO:MONDO:0016862,MedGen:C1956125,OMIM:118450,Orphanet:261619,Orphanet:52|MONDO:MONDO:0016862,MedGen:C1956125,OMIM:118450,Orphanet:261619,Orphanet:52;MONDO:MONDO:0060713,MedGen:C1866053,OMIM:617992;Human Phenotype Ontology:HP:0001636,MONDO:MONDO:0008542,MedGen:C0039685,OMIM:187500,Orphanet:3303;MONDO:MONDO:0030458,MedGen:C5562003,OMIM:619574	Alagille syndrome due to a JAG1 point mutation|Alagille syndrome due to a JAG1 point mutation;Deafness, congenital heart defects, and posterior embryotoxon;Tetralogy of Fallot;Charcot-Marie-Tooth disease, axonal, Type 2HH	germline;unknown	germline	GRCh38	20p12.2	criteria provided, conflicting interpretations	-
20	10641548	10641548	G	A	998888	single nucleotide variant	NM_000214.3(JAG1):c.2828C>T (p.Pro943Leu)	182	JAG1	HGNC:6188	Conflicting interpretations of pathogenicity	0	2022-08-31	767826365	RCV001309210|RCV002437057|RCV002476429	MONDO:MONDO:0016862,MedGen:C1956125,OMIM:118450,Orphanet:261619,Orphanet:52|MedGen:CN230736|MONDO:MONDO:0016862,MedGen:C1956125,OMIM:118450,Orphanet:261619,Orphanet:52;MONDO:MONDO:0060713,MedGen:C1866053,OMIM:617992;Human Phenotype Ontology:HP:0001636,MONDO:MONDO:0008542,MedGen:C0039685,OMIM:187500,Orphanet:3303;MONDO:MONDO:0030458,MedGen:C5562003,OMIM:619574	Alagille syndrome due to a JAG1 point mutation|Cardiovascular phenotype|Alagille syndrome due to a JAG1 point mutation;Deafness, congenital heart defects, and posterior embryotoxon;Tetralogy of Fallot;Charcot-Marie-Tooth disease, axonal, Type 2HH	germline;unknown	germline	GRCh38	20p12.2	criteria provided, conflicting interpretations	-
20	33408539	33408539	C	G	998946	single nucleotide variant	NM_003098.3(SNTA1):c.1486G>C (p.Ala496Pro)	6640	SNTA1	HGNC:11167	Uncertain significance	0	2021-09-01	1463586615	RCV001296088|RCV002486123	MONDO:MONDO:0002442,MeSH:D008133,MedGen:C0023976|MONDO:MONDO:0013062,MedGen:C2751830,OMIM:612955,Orphanet:101016,Orphanet:768	Long QT syndrome|Long QT syndrome 12	germline;unknown	germline	GRCh38	20q11.21	criteria provided, multiple submitters, no conflicts	-
20	33412357	33412357	G	A	998947	single nucleotide variant	NM_003098.3(SNTA1):c.979C>T (p.Leu327Phe)	6640	SNTA1	HGNC:11167	Uncertain significance	0	2022-07-18	1989760531	RCV001301677	MONDO:MONDO:0002442,MeSH:D008133,MedGen:C0023976	Long QT syndrome	germline	germline	GRCh38	20q11.21	criteria provided, single submitter	-
20	33412381	33412381	T	C	998948	single nucleotide variant	NM_003098.3(SNTA1):c.955A>G (p.Lys319Glu)	6640	SNTA1	HGNC:11167	Uncertain significance	0	2022-02-04	766990229	RCV001303154	MONDO:MONDO:0002442,MeSH:D008133,MedGen:C0023976	Long QT syndrome	germline	germline	GRCh38	20q11.21	criteria provided, single submitter	-
20	33412658	33412658	T	G	998949	single nucleotide variant	NM_003098.3(SNTA1):c.826A>C (p.Lys276Gln)	6640	SNTA1	HGNC:11167	Uncertain significance	0	2022-05-21	1489981173	RCV001303337	MONDO:MONDO:0002442,MeSH:D008133,MedGen:C0023976	Long QT syndrome	germline	germline	GRCh38	20q11.21	criteria provided, single submitter	-
20	33439020	33439020	C	G	998950	single nucleotide variant	NM_003098.3(SNTA1):c.317G>C (p.Arg106Pro)	6640	SNTA1	HGNC:11167	Uncertain significance	0	2022-07-25	75025585	RCV001296955	MONDO:MONDO:0002442,MeSH:D008133,MedGen:C0023976	Long QT syndrome	germline	germline	GRCh38	20q11.21	criteria provided, single submitter	-
21	34370699	34370699	C	A	999175	single nucleotide variant	NM_172201.2(KCNE2):c.221C>A (p.Ser74Tyr)	9992	KCNE2	HGNC:6242	Uncertain significance	0	2021-08-27	1979545359	RCV001302151	MONDO:MONDO:0013370,MedGen:C3150953,OMIM:613693,Orphanet:101016,Orphanet:768	Long QT syndrome 6	germline	germline	GRCh38	21q22.11	criteria provided, single submitter	-
21	34370822	34370822	G	T	999176	single nucleotide variant	NM_172201.2(KCNE2):c.344G>T (p.Gly115Val)	9992	KCNE2	HGNC:6242	Uncertain significance	0	2021-08-24	1349032678	RCV001299598	MONDO:MONDO:0013370,MedGen:C3150953,OMIM:613693,Orphanet:101016,Orphanet:768	Long QT syndrome 6	germline	germline	GRCh38	21q22.11	criteria provided, single submitter	-
21	34370843	34370843	C	T	999177	single nucleotide variant	NM_172201.2(KCNE2):c.365C>T (p.Ser122Phe)	9992	KCNE2	HGNC:6242	Uncertain significance	0	2021-08-30	1979560748	RCV001306232	MONDO:MONDO:0013370,MedGen:C3150953,OMIM:613693,Orphanet:101016,Orphanet:768	Long QT syndrome 6	germline	germline	GRCh38	21q22.11	criteria provided, single submitter	-
21	34370845	34370845	C	T	999178	single nucleotide variant	NM_172201.2(KCNE2):c.367C>T (p.Pro123Ser)	9992	KCNE2	HGNC:6242	Uncertain significance	0	2022-10-18	746625998	RCV001307626	MONDO:MONDO:0013370,MedGen:C3150953,OMIM:613693,Orphanet:101016,Orphanet:768	Long QT syndrome 6	germline	germline	GRCh38	21q22.11	criteria provided, single submitter	-
21	34449358	34449358	C	T	999179	single nucleotide variant	NM_000219.6(KCNE1):c.277G>A (p.Ala93Thr)	3753	KCNE1	HGNC:6240	Uncertain significance	0	2021-11-22	1310229049	RCV001296331|RCV002224047	MONDO:MONDO:0002442,MeSH:D008133,MedGen:C0023976|MedGen:CN517202	Long QT syndrome|not provided	germline	germline	GRCh38	21q22.12	criteria provided, multiple submitters, no conflicts	-
21	34449379	34449379	C	T	999180	single nucleotide variant	NM_000219.6(KCNE1):c.256G>A (p.Ala86Thr)	3753	KCNE1	HGNC:6240	Uncertain significance	0	2021-08-27	1980978031	RCV001304097	MONDO:MONDO:0002442,MeSH:D008133,MedGen:C0023976	Long QT syndrome	germline	germline	GRCh38	21q22.12	criteria provided, single submitter	-
22	19877145	19877145	C	T	999331	single nucleotide variant	NM_006440.5(TXNRD2):c.1535G>A (p.Arg512His)	10587	TXNRD2	HGNC:18155	Uncertain significance	0	2023-05-22	375708279	RCV001301206|RCV003294221	EFO:EFO_0000407,Human Phenotype Ontology:HP:0001644,Human Phenotype Ontology:HP:0001725,Human Phenotype Ontology:HP:0005159,Human Phenotype Ontology:HP:0200130,MONDO:MONDO:0005021,MeSH:D002311,MedGen:C0007193,Orphanet:217604|MedGen:CN230736	Primary dilated cardiomyopathy|Cardiovascular phenotype	germline	germline	GRCh38	22q11.21	criteria provided, multiple submitters, no conflicts	-
22	19877188	19877188	G	A	999332	single nucleotide variant	NM_006440.5(TXNRD2):c.1492C>T (p.Pro498Ser)	10587	TXNRD2	HGNC:18155	Uncertain significance	0	2022-10-07	1569068105	RCV001303764	EFO:EFO_0000407,Human Phenotype Ontology:HP:0001644,Human Phenotype Ontology:HP:0001725,Human Phenotype Ontology:HP:0005159,Human Phenotype Ontology:HP:0200130,MONDO:MONDO:0005021,MeSH:D002311,MedGen:C0007193,Orphanet:217604	Primary dilated cardiomyopathy	germline	germline	GRCh38	22q11.21	criteria provided, single submitter	-
22	19877200	19877200	C	T	999333	single nucleotide variant	NM_006440.5(TXNRD2):c.1480G>A (p.Val494Met)	10587	TXNRD2	HGNC:18155	Uncertain significance	0	2021-10-27	762203465	RCV001306760	EFO:EFO_0000407,Human Phenotype Ontology:HP:0001644,Human Phenotype Ontology:HP:0001725,Human Phenotype Ontology:HP:0005159,Human Phenotype Ontology:HP:0200130,MONDO:MONDO:0005021,MeSH:D002311,MedGen:C0007193,Orphanet:217604	Primary dilated cardiomyopathy	germline	germline	GRCh38	22q11.21	criteria provided, single submitter	-
22	19878090	19878090	T	G	999334	single nucleotide variant	NM_006440.5(TXNRD2):c.1445A>C (p.Lys482Thr)	10587	TXNRD2	HGNC:18155	Uncertain significance	0	2021-08-27	763072970	RCV001299883	EFO:EFO_0000407,Human Phenotype Ontology:HP:0001644,Human Phenotype Ontology:HP:0001725,Human Phenotype Ontology:HP:0005159,Human Phenotype Ontology:HP:0200130,MONDO:MONDO:0005021,MeSH:D002311,MedGen:C0007193,Orphanet:217604	Primary dilated cardiomyopathy	germline	germline	GRCh38	22q11.21	criteria provided, single submitter	-
22	19878379	19878379	T	C	999335	single nucleotide variant	NM_006440.5(TXNRD2):c.1334A>G (p.Gln445Arg)	10587	TXNRD2	HGNC:18155	Uncertain significance	0	2021-08-28	1938606140	RCV001300049	EFO:EFO_0000407,Human Phenotype Ontology:HP:0001644,Human Phenotype Ontology:HP:0001725,Human Phenotype Ontology:HP:0005159,Human Phenotype Ontology:HP:0200130,MONDO:MONDO:0005021,MeSH:D002311,MedGen:C0007193,Orphanet:217604	Primary dilated cardiomyopathy	germline	germline	GRCh38	22q11.21	criteria provided, single submitter	-
22	19880719	19880719	T	C	999336	single nucleotide variant	NM_006440.5(TXNRD2):c.1087-2A>G	10587	TXNRD2	HGNC:18155	Uncertain significance	0	2020-09-09	1289412583	RCV001303653|RCV002430109	EFO:EFO_0000407,Human Phenotype Ontology:HP:0001644,Human Phenotype Ontology:HP:0001725,Human Phenotype Ontology:HP:0005159,Human Phenotype Ontology:HP:0200130,MONDO:MONDO:0005021,MeSH:D002311,MedGen:C0007193,Orphanet:217604|MedGen:CN230736	Primary dilated cardiomyopathy|Cardiovascular phenotype	germline	germline	GRCh38	22q11.21	criteria provided, multiple submitters, no conflicts	-
22	19883353	19883353	T	G	999337	single nucleotide variant	NM_006440.5(TXNRD2):c.1058A>C (p.His353Pro)	10587	TXNRD2	HGNC:18155	Uncertain significance	0	2021-09-02	1307604976	RCV001300406|RCV001751577	EFO:EFO_0000407,Human Phenotype Ontology:HP:0001644,Human Phenotype Ontology:HP:0001725,Human Phenotype Ontology:HP:0005159,Human Phenotype Ontology:HP:0200130,MONDO:MONDO:0005021,MeSH:D002311,MedGen:C0007193,Orphanet:217604|MedGen:CN517202	Primary dilated cardiomyopathy|not provided	germline	germline	GRCh38	22q11.21	criteria provided, multiple submitters, no conflicts	-
22	19918870	19918870	G	A	999338	single nucleotide variant	NM_006440.5(TXNRD2):c.364C>T (p.Pro122Ser)	10587	TXNRD2	HGNC:18155	Uncertain significance	0	2021-08-27	1432720365	RCV001296746	EFO:EFO_0000407,Human Phenotype Ontology:HP:0001644,Human Phenotype Ontology:HP:0001725,Human Phenotype Ontology:HP:0005159,Human Phenotype Ontology:HP:0200130,MONDO:MONDO:0005021,MeSH:D002311,MedGen:C0007193,Orphanet:217604	Primary dilated cardiomyopathy	germline	germline	GRCh38	22q11.21	criteria provided, single submitter	-
22	19918935	19918935	G	T	999339	single nucleotide variant	NM_006440.5(TXNRD2):c.299C>A (p.Ala100Glu)	10587	TXNRD2	HGNC:18155	Uncertain significance	0	2023-01-01	767878935	RCV001309087|RCV003166765	EFO:EFO_0000407,Human Phenotype Ontology:HP:0001644,Human Phenotype Ontology:HP:0001725,Human Phenotype Ontology:HP:0005159,Human Phenotype Ontology:HP:0200130,MONDO:MONDO:0005021,MeSH:D002311,MedGen:C0007193,Orphanet:217604|MedGen:CN230736	Primary dilated cardiomyopathy|Cardiovascular phenotype	germline	germline	GRCh38	22q11.21	criteria provided, multiple submitters, no conflicts	-
22	19941802	19941802	A	G	999340	single nucleotide variant	NM_006440.5(TXNRD2):c.2T>C (p.Met1Thr)	10587	TXNRD2	HGNC:18155	Uncertain significance	0	2022-09-28	749057584	RCV001296477|RCV002437009|RCV002476379	EFO:EFO_0000407,Human Phenotype Ontology:HP:0001644,Human Phenotype Ontology:HP:0001725,Human Phenotype Ontology:HP:0005159,Human Phenotype Ontology:HP:0200130,MONDO:MONDO:0005021,MeSH:D002311,MedGen:C0007193,Orphanet:217604|MedGen:CN230736|MONDO:MONDO:0040502,MedGen:C4540522,OMIM:617825	Primary dilated cardiomyopathy|Cardiovascular phenotype|Glucocorticoid deficiency 5	germline;unknown	germline	GRCh38	22q11.21	criteria provided, multiple submitters, no conflicts	-
X	109624891	109624891	C	G	999585	single nucleotide variant	NM_012282.4(KCNE5):c.130G>C (p.Asp44His)	23630	KCNE5	HGNC:6241	Uncertain significance	0	2021-08-27	1934267803	RCV001309022	MONDO:MONDO:0015263,MedGen:C1142166,OMIM:PS601144,Orphanet:130	Brugada syndrome	germline	germline	GRCh38	Xq23	criteria provided, single submitter	-
12	114394752	114394752	G	A	1000074	single nucleotide variant	NM_181486.4(TBX5):c.652C>T (p.Gln218Ter)	6910	TBX5	HGNC:11604	Likely pathogenic	1	-	-1	RCV001594459	EFO:EFO_0000407,Human Phenotype Ontology:HP:0001644,Human Phenotype Ontology:HP:0001725,Human Phenotype Ontology:HP:0005159,Human Phenotype Ontology:HP:0200130,MONDO:MONDO:0005021,MeSH:D002311,MedGen:C0007193,Orphanet:217604	Primary dilated cardiomyopathy	germline	germline	GRCh38	12q24.21	no assertion criteria provided	-
X	120456695	120456695	G	A	1000078	single nucleotide variant	NM_002294.3(LAMP2):c.139C>T (p.Gln47Ter)	3920	LAMP2	HGNC:6501	Pathogenic	1	2020-12-02	-1	RCV001594455|RCV001871756	EFO:EFO_0000407,Human Phenotype Ontology:HP:0001644,Human Phenotype Ontology:HP:0001725,Human Phenotype Ontology:HP:0005159,Human Phenotype Ontology:HP:0200130,MONDO:MONDO:0005021,MeSH:D002311,MedGen:C0007193,Orphanet:217604|MONDO:MONDO:0010281,MedGen:C0878677,OMIM:300257,Orphanet:34587	Primary dilated cardiomyopathy|Danon disease	germline	germline	GRCh38	Xq24	criteria provided, single submitter	-
3	38603989	38603989	C	A	1000394	single nucleotide variant	NM_000335.5(SCN5A):c.1613G>T (p.Gly538Val)	6331	SCN5A	HGNC:10593	Uncertain significance	0	2022-04-18	779486899	RCV001871765|RCV002486215	MONDO:MONDO:0015263,MedGen:C1142166,OMIM:PS601144,Orphanet:130|8 conditions	Brugada syndrome|8 conditions	germline;unknown	germline	GRCh38	3p22.2	criteria provided, multiple submitters, no conflicts	-
3	38698303	38698303	G	A	1000395	single nucleotide variant	NM_006514.4(SCN10A):c.4917C>T (p.Asp1639=)	6336	SCN10A	HGNC:10582	Likely benign	0	2021-11-19	142804903	RCV001310488|RCV002071862|RCV002350565	MedGen:CN517202|MONDO:MONDO:0015263,MedGen:C1142166,OMIM:PS601144,Orphanet:130|MedGen:CN230736	not provided|Brugada syndrome|Cardiovascular phenotype	germline	germline	GRCh38	3p22.2	criteria provided, multiple submitters, no conflicts	-
7	74056322	74056322	C	T	1000605	single nucleotide variant	NM_000501.4(ELN):c.1202C>T (p.Ala401Val)	2006	ELN	HGNC:3327	Likely benign	0	2022-07-30	782493042	RCV001311285|RCV002070143	MedGen:CN517202|Human Phenotype Ontology:HP:0004381,MONDO:MONDO:0008504,MedGen:C0003499,OMIM:185500,Orphanet:3193	not provided|Supravalvar aortic stenosis	germline	germline	GRCh38	7q11.23	criteria provided, multiple submitters, no conflicts	-
12	115982507	115982507	C	T	1000773	single nucleotide variant	NM_015335.5(MED13L):c.5052G>A (p.Pro1684=)	23389	MED13L	HGNC:22962	Likely benign	0	2022-09-06	753488932	RCV001311319|RCV001499619	MedGen:CN517202|MONDO:MONDO:0012128,MedGen:C1837341,OMIM:608808,Orphanet:860	not provided|Transposition of the great arteries, dextro-looped	germline	germline	GRCh38	12q24.21	criteria provided, multiple submitters, no conflicts	-
1	111776099	111776099	A	G	1002041	single nucleotide variant	NM_001378969.1(KCND3):c.1946T>C (p.Val649Ala)	3752	KCND3	HGNC:6239	Uncertain significance	0	2022-07-18	760907112	RCV001327715|RCV002493711	MONDO:MONDO:0011819,MedGen:C1846367,OMIM:607346,Orphanet:98772|MONDO:MONDO:0011819,MedGen:C1846367,OMIM:607346,Orphanet:98772;MONDO:MONDO:0014621,MedGen:C4225340,OMIM:616399,Orphanet:130	Spinocerebellar ataxia type 19/22|Spinocerebellar ataxia type 19/22;Brugada syndrome 9	germline;unknown	germline	GRCh38	1p13.2	criteria provided, multiple submitters, no conflicts	-
1	111777192	111777192	G	T	1002042	single nucleotide variant	NM_001378969.1(KCND3):c.1600C>A (p.Pro534Thr)	3752	KCND3	HGNC:6239	Uncertain significance	0	2022-08-31	1447493103	RCV001313233|RCV002486221	MONDO:MONDO:0011819,MedGen:C1846367,OMIM:607346,Orphanet:98772|MONDO:MONDO:0014621,MedGen:C4225340,OMIM:616399,Orphanet:130;MONDO:MONDO:0011819,MedGen:C1846367,OMIM:607346,Orphanet:98772	Spinocerebellar ataxia type 19/22|Brugada syndrome 9;Spinocerebellar ataxia type 19/22	germline;unknown	germline	GRCh38	1p13.2	criteria provided, multiple submitters, no conflicts	-
1	11847409	11847409	G	A	1002078	single nucleotide variant	NM_006172.4(NPPA):c.154C>T (p.Pro52Ser)	4878	NPPA	HGNC:7939	Uncertain significance	0	2021-09-02	1278041804	RCV001325742	MONDO:MONDO:0012816,MedGen:C2677294,OMIM:612201	Atrial fibrillation, familial, 6	germline	germline	GRCh38	1p36.22	criteria provided, single submitter	-
1	147758452	147758452	G	A	1002113	single nucleotide variant	NM_181703.4(GJA5):c.787C>T (p.Pro263Ser)	2702	GJA5	HGNC:4279	Uncertain significance	0	2021-09-01	781852108	RCV001321184	MONDO:MONDO:0007171,MedGen:C4551959,OMIM:108770,Orphanet:1344;MONDO:MONDO:0013544,MedGen:C3279693,OMIM:614049	Atrial standstill 1;Atrial fibrillation, familial, 11	germline	germline	GRCh38	1q21.2	criteria provided, single submitter	-
1	147759040	147759040	C	T	1002115	single nucleotide variant	NM_181703.4(GJA5):c.199G>A (p.Asp67Asn)	2702	GJA5	HGNC:4279	Uncertain significance	0	2021-12-03	150906806	RCV001317751|RCV002224060	MONDO:MONDO:0013544,MedGen:C3279693,OMIM:614049;MONDO:MONDO:0007171,MedGen:C4551959,OMIM:108770,Orphanet:1344|MedGen:CN517202	Atrial fibrillation, familial, 11;Atrial standstill 1|not provided	germline	germline	GRCh38	1q21.2	criteria provided, multiple submitters, no conflicts	-
1	237454444	237454444	T	G	1002632	single nucleotide variant	NM_001035.3(RYR2):c.1346T>G (p.Ile449Arg)	6262	RYR2	HGNC:10484	Uncertain significance	0	2023-07-24	373331669	RCV001526171|RCV002543657|RCV003318401	Human Phenotype Ontology:HP:0001638,MONDO:MONDO:0004994,MedGen:C0878544,Orphanet:167848|MONDO:MONDO:0011484,MedGen:C1631597,OMIM:604772,Orphanet:3286|MONDO:MONDO:0002442,MeSH:D008133,MedGen:C0023976	Cardiomyopathy|Catecholaminergic polymorphic ventricular tachycardia 1|Long QT syndrome	germline;maternal	germline	GRCh38	1q43	criteria provided, multiple submitters, no conflicts	-
1	237503308	237503308	G	C	1002635	single nucleotide variant	NM_001035.3(RYR2):c.2416G>C (p.Gly806Arg)	6262	RYR2	HGNC:10484	Uncertain significance	0	2022-07-20	1227019047	RCV002543608|RCV002486216	MONDO:MONDO:0011484,MedGen:C1631597,OMIM:604772,Orphanet:3286|MONDO:MONDO:0020745,MedGen:C5542154,OMIM:115000;MedGen:C1832931;MONDO:MONDO:0011484,MedGen:C1631597,OMIM:604772,Orphanet:3286	Catecholaminergic polymorphic ventricular tachycardia 1|Ventricular arrhythmias due to cardiac ryanodine receptor calcium release deficiency syndrome;Arrhythmogenic right ventricular dysplasia 2;Catecholaminergic polymorphic ventricular tachycardia 1	germline;unknown	germline	GRCh38	1q43	criteria provided, multiple submitters, no conflicts	-
1	237610991	237610991	C	G	1002647	single nucleotide variant	NM_001035.3(RYR2):c.4910+3C>G	6262	RYR2	HGNC:10484	Uncertain significance	0	2021-08-31	757198624	RCV002486265|RCV002543770	MONDO:MONDO:0020745,MedGen:C5542154,OMIM:115000;MedGen:C1832931;MONDO:MONDO:0011484,MedGen:C1631597,OMIM:604772,Orphanet:3286|MONDO:MONDO:0011484,MedGen:C1631597,OMIM:604772,Orphanet:3286	Ventricular arrhythmias due to cardiac ryanodine receptor calcium release deficiency syndrome;Arrhythmogenic right ventricular dysplasia 2;Catecholaminergic polymorphic ventricular tachycardia 1|Catecholaminergic polymorphic ventricular tachycardia 1	germline;unknown	germline	GRCh38	1q43	criteria provided, multiple submitters, no conflicts	-
1	237638381	237638381	G	A	1002654	single nucleotide variant	NM_001035.3(RYR2):c.6817G>A (p.Gly2273Arg)	6262	RYR2	HGNC:10484	Uncertain significance	0	2021-08-31	1681095773	RCV001751618|RCV002543825|RCV003227957	MedGen:CN517202|MONDO:MONDO:0011484,MedGen:C1631597,OMIM:604772,Orphanet:3286|MONDO:MONDO:0020745,MedGen:C5542154,OMIM:115000;MONDO:MONDO:0011484,MedGen:C1631597,OMIM:604772,Orphanet:3286	not provided|Catecholaminergic polymorphic ventricular tachycardia 1|Ventricular arrhythmias due to cardiac ryanodine receptor calcium release deficiency syndrome;Catecholaminergic polymorphic ventricular tachycardia 1	germline	germline	GRCh38	1q43	criteria provided, multiple submitters, no conflicts	-
1	237784577	237784577	A	G	1002676	single nucleotide variant	NM_001035.3(RYR2):c.12865A>G (p.Ser4289Gly)	6262	RYR2	HGNC:10484	Uncertain significance	0	2021-10-06	1386632671	RCV002476447|RCV003153986	MONDO:MONDO:0020745,MedGen:C5542154,OMIM:115000;MedGen:C1832931;MONDO:MONDO:0011484,MedGen:C1631597,OMIM:604772,Orphanet:3286|MONDO:MONDO:0011484,MedGen:C1631597,OMIM:604772,Orphanet:3286	Ventricular arrhythmias due to cardiac ryanodine receptor calcium release deficiency syndrome;Arrhythmogenic right ventricular dysplasia 2;Catecholaminergic polymorphic ventricular tachycardia 1|Catecholaminergic polymorphic ventricular tachycardia 1	germline;unknown	germline	GRCh38	1q43	criteria provided, multiple submitters, no conflicts	-
2	105361436	105361436	T	C	1003111	single nucleotide variant	NM_001318895.3(FHL2):c.689-2A>G	2274	FHL2	HGNC:3703	Uncertain significance	0	2022-09-12	1231396526	RCV001312282	EFO:EFO_0000407,Human Phenotype Ontology:HP:0001644,Human Phenotype Ontology:HP:0001725,Human Phenotype Ontology:HP:0005159,Human Phenotype Ontology:HP:0200130,MONDO:MONDO:0005021,MeSH:D002311,MedGen:C0007193,Orphanet:217604	Primary dilated cardiomyopathy	germline	germline	GRCh38	2q12.2	criteria provided, single submitter	-
2	105367683	105367683	G	A	1003112	single nucleotide variant	NM_001318895.3(FHL2):c.388C>T (p.His130Tyr)	2274	FHL2	HGNC:3703	Uncertain significance	0	2021-08-20	983602593	RCV001314431	EFO:EFO_0000407,Human Phenotype Ontology:HP:0001644,Human Phenotype Ontology:HP:0001725,Human Phenotype Ontology:HP:0005159,Human Phenotype Ontology:HP:0200130,MONDO:MONDO:0005021,MeSH:D002311,MedGen:C0007193,Orphanet:217604	Primary dilated cardiomyopathy	germline	germline	GRCh38	2q12.2	criteria provided, single submitter	-
2	105367733	105367733	C	T	1003113	single nucleotide variant	NM_001318895.3(FHL2):c.338G>A (p.Arg113His)	2274	FHL2	HGNC:3703	Uncertain significance	0	2021-12-27	752531815	RCV001323679	EFO:EFO_0000407,Human Phenotype Ontology:HP:0001644,Human Phenotype Ontology:HP:0001725,Human Phenotype Ontology:HP:0005159,Human Phenotype Ontology:HP:0200130,MONDO:MONDO:0005021,MeSH:D002311,MedGen:C0007193,Orphanet:217604	Primary dilated cardiomyopathy	germline	germline	GRCh38	2q12.2	criteria provided, single submitter	-
2	105386396	105386396	C	A	1003114	single nucleotide variant	NM_001318895.3(FHL2):c.121G>T (p.Glu41Ter)	2274	FHL2	HGNC:3703	Uncertain significance	0	2020-10-19	552625336	RCV001327622	EFO:EFO_0000407,Human Phenotype Ontology:HP:0001644,Human Phenotype Ontology:HP:0001725,Human Phenotype Ontology:HP:0005159,Human Phenotype Ontology:HP:0200130,MONDO:MONDO:0005021,MeSH:D002311,MedGen:C0007193,Orphanet:217604	Primary dilated cardiomyopathy	germline	germline	GRCh38	2q12.2	criteria provided, single submitter	-
2	105386506	105386506	C	G	1003115	single nucleotide variant	NM_001318895.3(FHL2):c.11G>C (p.Arg4Pro)	2274	FHL2	HGNC:3703	Uncertain significance	0	2021-08-31	369109946	RCV001322485	EFO:EFO_0000407,Human Phenotype Ontology:HP:0001644,Human Phenotype Ontology:HP:0001725,Human Phenotype Ontology:HP:0005159,Human Phenotype Ontology:HP:0200130,MONDO:MONDO:0005021,MeSH:D002311,MedGen:C0007193,Orphanet:217604	Primary dilated cardiomyopathy	germline	germline	GRCh38	2q12.2	criteria provided, single submitter	-
2	39012286	39012286	T	C	1004039	single nucleotide variant	NM_005633.4(SOS1):c.2230A>G (p.Arg744Gly)	6654	SOS1	HGNC:11187	Uncertain significance	0	2021-08-24	1669494952	RCV001323759|RCV001543369	MONDO:MONDO:0021060,MedGen:C5555857,Orphanet:536391|EFO:EFO_0000407,Human Phenotype Ontology:HP:0001644,Human Phenotype Ontology:HP:0001725,Human Phenotype Ontology:HP:0005159,Human Phenotype Ontology:HP:0200130,MONDO:MONDO:0005021,MeSH:D002311,MedGen:C0007193,Orphanet:217604	RASopathy|Primary dilated cardiomyopathy	germline;unknown	germline	GRCh38	2p22.1	criteria provided, single submitter	-
3	32138648	32138648	C	T	1004681	single nucleotide variant	NM_015141.4(GPD1L):c.287C>T (p.Pro96Leu)	23171	GPD1L	HGNC:28956	Uncertain significance	0	2022-03-19	1700699549	RCV001319402	MONDO:MONDO:0015263,MedGen:C1142166,OMIM:PS601144,Orphanet:130	Brugada syndrome	germline	germline	GRCh38	3p22.3	criteria provided, single submitter	-
3	32138659	32138659	A	G	1004682	single nucleotide variant	NM_015141.4(GPD1L):c.298A>G (p.Ile100Val)	23171	GPD1L	HGNC:28956	Uncertain significance	0	2022-10-17	771610382	RCV001315449|RCV002438709	MONDO:MONDO:0015263,MedGen:C1142166,OMIM:PS601144,Orphanet:130|MedGen:CN230736	Brugada syndrome|Cardiovascular phenotype	germline	germline	GRCh38	3p22.3	criteria provided, multiple submitters, no conflicts	-
3	32140336	32140336	G	A	1004683	single nucleotide variant	NM_015141.4(GPD1L):c.475G>A (p.Ala159Thr)	23171	GPD1L	HGNC:28956	Uncertain significance	0	2022-03-23	751567318	RCV001313803	MONDO:MONDO:0015263,MedGen:C1142166,OMIM:PS601144,Orphanet:130	Brugada syndrome	germline	germline	GRCh38	3p22.3	criteria provided, single submitter	-
3	32165873	32165873	T	C	1004685	single nucleotide variant	NM_015141.4(GPD1L):c.1019T>C (p.Met340Thr)	23171	GPD1L	HGNC:28956	Uncertain significance	0	2021-08-13	751063902	RCV001313689	MONDO:MONDO:0015263,MedGen:C1142166,OMIM:PS601144,Orphanet:130	Brugada syndrome	germline	germline	GRCh38	3p22.3	criteria provided, single submitter	-
3	38550421	38550421	G	A	1004714	single nucleotide variant	NM_000335.5(SCN5A):c.5948C>T (p.Thr1983Ile)	6331	SCN5A	HGNC:10593	Uncertain significance	0	2022-06-09	778230530	RCV001322818|RCV001535565|RCV001841209	MONDO:MONDO:0015263,MedGen:C1142166,OMIM:PS601144,Orphanet:130|MONDO:MONDO:0011377,MedGen:C1859062,OMIM:603830,Orphanet:101016,Orphanet:768;MONDO:MONDO:0011001,MedGen:C4551804,OMIM:601144,Orphanet:130|EFO:EFO_0004269,Human Phenotype Ontology:HP:0001656,Human Phenotype Ontology:HP:0001661,Human Phenotype Ontology:HP:0001665,Human Phenotype Ontology:HP:0001666,Human Phenotype Ontology:HP:0001687,Human Phenotype Ontology:HP:0001721,Human Phenotype Ontology:HP:0004351,Human Phenotype Ontology:HP:0005158,Human Phenotype Ontology:HP:0011675,MedGen:C0003811	Brugada syndrome|Long QT syndrome 3;Brugada syndrome 1|Cardiac arrhythmia	germline;unknown	germline	GRCh38	3p22.2	criteria provided, multiple submitters, no conflicts	-
3	38554285	38554285	T	C	1004715	single nucleotide variant	NM_000335.5(SCN5A):c.4804A>G (p.Ile1602Val)	6331	SCN5A	HGNC:10593	Uncertain significance	0	2022-07-25	1441099546	RCV001316489	MONDO:MONDO:0015263,MedGen:C1142166,OMIM:PS601144,Orphanet:130	Brugada syndrome	germline	germline	GRCh38	3p22.2	criteria provided, single submitter	-
3	38554447	38554447	T	C	1004716	single nucleotide variant	NM_000335.5(SCN5A):c.4642A>G (p.Thr1548Ala)	6331	SCN5A	HGNC:10593	Uncertain significance	0	2021-08-25	2061098103	RCV001327192	MONDO:MONDO:0015263,MedGen:C1142166,OMIM:PS601144,Orphanet:130	Brugada syndrome	germline	germline	GRCh38	3p22.2	criteria provided, single submitter	-
3	38560293	38560293	T	G	1004717	single nucleotide variant	NM_000335.5(SCN5A):c.4096A>C (p.Thr1366Pro)	6331	SCN5A	HGNC:10593	Uncertain significance	0	2022-03-18	2061231549	RCV001312327	MONDO:MONDO:0015263,MedGen:C1142166,OMIM:PS601144,Orphanet:130	Brugada syndrome	germline	germline	GRCh38	3p22.2	criteria provided, single submitter	-
3	38560328	38560328	A	G	1004718	single nucleotide variant	NM_000335.5(SCN5A):c.4061T>C (p.Leu1354Pro)	6331	SCN5A	HGNC:10593	Uncertain significance	0	2022-08-25	2061232697	RCV001312608|RCV002286835	MONDO:MONDO:0015263,MedGen:C1142166,OMIM:PS601144,Orphanet:130|MONDO:MONDO:0011003,MedGen:C1832680,OMIM:601154,Orphanet:154	Brugada syndrome|Dilated cardiomyopathy 1E	germline;maternal	germline	GRCh38	3p22.2	criteria provided, multiple submitters, no conflicts	-
3	38566429	38566429	G	A	1004719	single nucleotide variant	NM_000335.5(SCN5A):c.3817C>T (p.Leu1273Phe)	6331	SCN5A	HGNC:10593	Uncertain significance	0	2022-10-14	2061338432	RCV001325641	MONDO:MONDO:0015263,MedGen:C1142166,OMIM:PS601144,Orphanet:130	Brugada syndrome	germline	germline	GRCh38	3p22.2	criteria provided, single submitter	-
3	38566514	38566514	C	T	1004720	single nucleotide variant	NM_000335.5(SCN5A):c.3732G>A (p.Met1244Ile)	6331	SCN5A	HGNC:10593	Uncertain significance	0	2021-08-31	753677814	RCV001323909|RCV001729846	MONDO:MONDO:0015263,MedGen:C1142166,OMIM:PS601144,Orphanet:130|MedGen:CN517202	Brugada syndrome|not provided	germline	germline	GRCh38	3p22.2	criteria provided, single submitter	-
3	38576732	38576732	G	C	1004721	single nucleotide variant	NM_000335.5(SCN5A):c.3437C>G (p.Thr1146Ser)	6331	SCN5A	HGNC:10593	Uncertain significance	0	2022-08-23	759374610	RCV001316216	MONDO:MONDO:0015263,MedGen:C1142166,OMIM:PS601144,Orphanet:130	Brugada syndrome	germline	germline	GRCh38	3p22.2	criteria provided, single submitter	-
3	38581155	38581155	G	A	1004722	single nucleotide variant	NM_000335.5(SCN5A):c.3004C>T (p.Pro1002Ser)	6331	SCN5A	HGNC:10593	Uncertain significance	0	2021-09-01	750100874	RCV001317068	MONDO:MONDO:0015263,MedGen:C1142166,OMIM:PS601144,Orphanet:130	Brugada syndrome	germline	germline	GRCh38	3p22.2	criteria provided, single submitter	-
3	38581238	38581238	T	C	1004723	single nucleotide variant	NM_000335.5(SCN5A):c.2921A>G (p.Lys974Arg)	6331	SCN5A	HGNC:10593	Uncertain significance	0	2022-03-08	2061578242	RCV001322820	MONDO:MONDO:0015263,MedGen:C1142166,OMIM:PS601144,Orphanet:130	Brugada syndrome	germline	germline	GRCh38	3p22.2	criteria provided, single submitter	-
3	38585807	38585807	T	C	1004724	single nucleotide variant	NM_000335.5(SCN5A):c.2671A>G (p.Ile891Val)	6331	SCN5A	HGNC:10593	Uncertain significance	0	2021-08-24	1377303945	RCV001322156	MONDO:MONDO:0015263,MedGen:C1142166,OMIM:PS601144,Orphanet:130	Brugada syndrome	germline	germline	GRCh38	3p22.2	criteria provided, single submitter	-
3	38587474	38587474	T	C	1004725	single nucleotide variant	NM_000335.5(SCN5A):c.2362A>G (p.Ile788Val)	6331	SCN5A	HGNC:10593	Uncertain significance	0	2021-08-30	1183753684	RCV001317817	MONDO:MONDO:0015263,MedGen:C1142166,OMIM:PS601144,Orphanet:130	Brugada syndrome	germline	germline	GRCh38	3p22.2	criteria provided, single submitter	-
3	38587561	38587561	T	C	1004726	single nucleotide variant	NM_000335.5(SCN5A):c.2275A>G (p.Ile759Val)	6331	SCN5A	HGNC:10593	Uncertain significance	0	2021-10-16	199473155	RCV001314768|RCV001841205|RCV002499609|RCV002447332	MONDO:MONDO:0015263,MedGen:C1142166,OMIM:PS601144,Orphanet:130|EFO:EFO_0004269,Human Phenotype Ontology:HP:0001656,Human Phenotype Ontology:HP:0001661,Human Phenotype Ontology:HP:0001665,Human Phenotype Ontology:HP:0001666,Human Phenotype Ontology:HP:0001687,Human Phenotype Ontology:HP:0001721,Human Phenotype Ontology:HP:0004351,Human Phenotype Ontology:HP:0005158,Human Phenotype Ontology:HP:0011675,MedGen:C0003811|8 conditions|MedGen:CN230736	Brugada syndrome|Cardiac arrhythmia|8 conditions|Cardiovascular phenotype	germline;unknown	germline	GRCh38	3p22.2	criteria provided, multiple submitters, no conflicts	-
3	38598996	38598996	A	C	1004727	single nucleotide variant	NM_000335.5(SCN5A):c.1945T>G (p.Cys649Gly)	6331	SCN5A	HGNC:10593	Uncertain significance	0	2022-07-11	770613866	RCV001320402	MONDO:MONDO:0015263,MedGen:C1142166,OMIM:PS601144,Orphanet:130	Brugada syndrome	germline	germline	GRCh38	3p22.2	criteria provided, single submitter	-
3	38603788	38603788	C	G	1004728	single nucleotide variant	NM_000335.5(SCN5A):c.1814G>C (p.Gly605Ala)	6331	SCN5A	HGNC:10593	Uncertain significance	0	2021-09-29	1435264739	RCV001326913	MONDO:MONDO:0015263,MedGen:C1142166,OMIM:PS601144,Orphanet:130	Brugada syndrome	germline	germline	GRCh38	3p22.2	criteria provided, single submitter	-
3	38606091	38606091	C	T	1004729	single nucleotide variant	NM_000335.5(SCN5A):c.1198G>A (p.Gly400Arg)	6331	SCN5A	HGNC:10593	Uncertain significance	0	2022-05-19	2062008854	RCV001316486	MONDO:MONDO:0015263,MedGen:C1142166,OMIM:PS601144,Orphanet:130	Brugada syndrome	germline	germline	GRCh38	3p22.2	criteria provided, single submitter	-
3	38606794	38606794	A	G	1004730	single nucleotide variant	NM_000335.5(SCN5A):c.1015T>C (p.Tyr339His)	6331	SCN5A	HGNC:10593	Uncertain significance	0	2020-01-06	2062023205	RCV001323735	MONDO:MONDO:0015263,MedGen:C1142166,OMIM:PS601144,Orphanet:130	Brugada syndrome	germline	germline	GRCh38	3p22.2	criteria provided, single submitter	-
3	38609814	38609814	G	A	1004731	single nucleotide variant	NM_000335.5(SCN5A):c.854C>T (p.Thr285Ile)	6331	SCN5A	HGNC:10593	Uncertain significance	0	2021-08-28	775391317	RCV001314646	MONDO:MONDO:0015263,MedGen:C1142166,OMIM:PS601144,Orphanet:130	Brugada syndrome	germline	germline	GRCh38	3p22.2	criteria provided, single submitter	-
3	38697460	38697460	G	C	1004732	single nucleotide variant	NM_006514.4(SCN10A):c.5760C>G (p.Ser1920=)	6336	SCN10A	HGNC:10582	Uncertain significance	0	2021-09-01	747009227	RCV001326671	MONDO:MONDO:0015263,MedGen:C1142166,OMIM:PS601144,Orphanet:130	Brugada syndrome	germline	germline	GRCh38	3p22.2	criteria provided, single submitter	-
3	38697633	38697633	G	A	1004733	single nucleotide variant	NM_006514.4(SCN10A):c.5587C>T (p.Arg1863Trp)	6336	SCN10A	HGNC:10582	Uncertain significance	0	2022-10-05	370779258	RCV001319954|RCV002350588	MONDO:MONDO:0015263,MedGen:C1142166,OMIM:PS601144,Orphanet:130|MedGen:CN230736	Brugada syndrome|Cardiovascular phenotype	germline	germline	GRCh38	3p22.2	criteria provided, multiple submitters, no conflicts	-
3	38701911	38701911	C	A	1004735	single nucleotide variant	NM_006514.4(SCN10A):c.4585G>T (p.Ala1529Ser)	6336	SCN10A	HGNC:10582	Uncertain significance	0	2021-09-01	757916036	RCV001312731	MONDO:MONDO:0015263,MedGen:C1142166,OMIM:PS601144,Orphanet:130	Brugada syndrome	germline	germline	GRCh38	3p22.2	criteria provided, single submitter	-
3	38701929	38701929	A	G	1004736	single nucleotide variant	NM_006514.4(SCN10A):c.4567T>C (p.Cys1523Arg)	6336	SCN10A	HGNC:10582	Uncertain significance	0	2022-05-26	763221534	RCV001322793|RCV002261338|RCV002341666	MONDO:MONDO:0015263,MedGen:C1142166,OMIM:PS601144,Orphanet:130|MedGen:CN517202|MedGen:CN230736	Brugada syndrome|not provided|Cardiovascular phenotype	germline	germline	GRCh38	3p22.2	criteria provided, multiple submitters, no conflicts	-
3	38712391	38712391	C	A	1004737	single nucleotide variant	NM_006514.4(SCN10A):c.3859G>T (p.Val1287Phe)	6336	SCN10A	HGNC:10582	Uncertain significance	0	2022-06-30	145032037	RCV001316345	MONDO:MONDO:0015263,MedGen:C1142166,OMIM:PS601144,Orphanet:130	Brugada syndrome	germline	germline	GRCh38	3p22.2	criteria provided, single submitter	-
3	38713962	38713962	A	C	1004738	single nucleotide variant	NM_006514.4(SCN10A):c.3800T>G (p.Met1267Arg)	6336	SCN10A	HGNC:10582	Uncertain significance	0	2021-12-03	774337248	RCV001325553|RCV001760416|RCV002366201|RCV002493702	MONDO:MONDO:0015263,MedGen:C1142166,OMIM:PS601144,Orphanet:130|MedGen:CN517202|MedGen:CN230736|MONDO:MONDO:0014246,MedGen:C3809893,OMIM:615551,Orphanet:306577	Brugada syndrome|not provided|Cardiovascular phenotype|Episodic pain syndrome, familial, 2	germline;unknown	germline	GRCh38	3p22.2	criteria provided, multiple submitters, no conflicts	-
3	38725286	38725286	C	T	1004739	single nucleotide variant	NM_006514.4(SCN10A):c.3116G>A (p.Cys1039Tyr)	6336	SCN10A	HGNC:10582	Uncertain significance	0	2021-08-26	765623505	RCV001322592	MONDO:MONDO:0015263,MedGen:C1142166,OMIM:PS601144,Orphanet:130	Brugada syndrome	germline	germline	GRCh38	3p22.2	criteria provided, single submitter	-
3	38726841	38726841	A	T	1004740	single nucleotide variant	NM_006514.4(SCN10A):c.2852T>A (p.Leu951His)	6336	SCN10A	HGNC:10582	Conflicting interpretations of pathogenicity	0	2022-04-17	755728923	RCV001327825|RCV002286838|RCV002546237	MONDO:MONDO:0015263,MedGen:C1142166,OMIM:PS601144,Orphanet:130|MedGen:CN517202|MeSH:D030342,MedGen:C0950123	Brugada syndrome|not provided|Inborn genetic diseases	germline	germline	GRCh38	3p22.2	criteria provided, conflicting interpretations	-
3	38728699	38728699	G	A	1004742	single nucleotide variant	NM_006514.4(SCN10A):c.2483C>T (p.Pro828Leu)	6336	SCN10A	HGNC:10582	Conflicting interpretations of pathogenicity	0	2023-04-12	749000689	RCV001316945|RCV003222304|RCV003294273	MONDO:MONDO:0015263,MedGen:C1142166,OMIM:PS601144,Orphanet:130|MedGen:CN517202|MedGen:CN230736	Brugada syndrome|not provided|Cardiovascular phenotype	germline	germline	GRCh38	3p22.2	criteria provided, conflicting interpretations	-
3	38742519	38742519	C	A	1004743	single nucleotide variant	NM_006514.4(SCN10A):c.1878G>T (p.Glu626Asp)	6336	SCN10A	HGNC:10582	Uncertain significance	0	2022-07-13	139209095	RCV001327919	MONDO:MONDO:0015263,MedGen:C1142166,OMIM:PS601144,Orphanet:130	Brugada syndrome	germline	germline	GRCh38	3p22.2	criteria provided, single submitter	-
3	38752253	38752253	G	A	1004744	single nucleotide variant	NM_006514.4(SCN10A):c.1721C>T (p.Thr574Ile)	6336	SCN10A	HGNC:10582	Uncertain significance	0	2021-08-20	1380478295	RCV001313872	MONDO:MONDO:0015263,MedGen:C1142166,OMIM:PS601144,Orphanet:130	Brugada syndrome	germline	germline	GRCh38	3p22.2	criteria provided, single submitter	-
3	38752370	38752370	C	A	1004745	single nucleotide variant	NM_006514.4(SCN10A):c.1604G>T (p.Gly535Val)	6336	SCN10A	HGNC:10582	Uncertain significance	0	2022-04-11	556526024	RCV001320121	MONDO:MONDO:0015263,MedGen:C1142166,OMIM:PS601144,Orphanet:130	Brugada syndrome	germline	germline	GRCh38	3p22.2	criteria provided, single submitter	-
3	38761248	38761248	C	T	1004746	single nucleotide variant	NM_006514.4(SCN10A):c.827G>A (p.Cys276Tyr)	6336	SCN10A	HGNC:10582	Uncertain significance	0	2022-02-02	1251019283	RCV001318895|RCV002431911	MONDO:MONDO:0015263,MedGen:C1142166,OMIM:PS601144,Orphanet:130|MedGen:CN230736	Brugada syndrome|Cardiovascular phenotype	germline	germline	GRCh38	3p22.2	criteria provided, multiple submitters, no conflicts	-
3	57841364	57841364	C	T	1004935	single nucleotide variant	NM_001377540.1(SLMAP):c.412C>T (p.Arg138Cys)	7871	SLMAP	HGNC:16643	Uncertain significance	0	2021-09-01	748820617	RCV001325060	MONDO:MONDO:0015263,MedGen:C1142166,OMIM:PS601144,Orphanet:130	Brugada syndrome	germline	germline	GRCh38	3p14.3	criteria provided, single submitter	-
3	57860835	57860835	T	C	1004936	single nucleotide variant	NM_001377540.1(SLMAP):c.824T>C (p.Val275Ala)	7871	SLMAP	HGNC:16643	Uncertain significance	0	2021-09-01	138336324	RCV001327799	MONDO:MONDO:0015263,MedGen:C1142166,OMIM:PS601144,Orphanet:130	Brugada syndrome	germline	germline	GRCh38	3p14.3	criteria provided, single submitter	-
3	57862061	57862061	T	G	1004937	single nucleotide variant	NM_001377540.1(SLMAP):c.941T>G (p.Ile314Ser)	7871	SLMAP	HGNC:16643	Uncertain significance	0	2023-06-14	779312973	RCV001314451|RCV003294261	MONDO:MONDO:0015263,MedGen:C1142166,OMIM:PS601144,Orphanet:130|MeSH:D030342,MedGen:C0950123	Brugada syndrome|Inborn genetic diseases	germline	germline	GRCh38	3p14.3	criteria provided, multiple submitters, no conflicts	-
3	57864675	57864675	C	A	1004938	single nucleotide variant	NM_001377540.1(SLMAP):c.1094C>A (p.Ala365Asp)	7871	SLMAP	HGNC:16643	Uncertain significance	0	2022-03-04	375002159	RCV001318616|RCV002447348	MONDO:MONDO:0015263,MedGen:C1142166,OMIM:PS601144,Orphanet:130|MeSH:D030342,MedGen:C0950123	Brugada syndrome|Inborn genetic diseases	germline	germline	GRCh38	3p14.3	criteria provided, multiple submitters, no conflicts	-
3	57871687	57871687	T	C	1004939	single nucleotide variant	NM_001377540.1(SLMAP):c.1289T>C (p.Ile430Thr)	7871	SLMAP	HGNC:16643	Uncertain significance	0	2022-02-09	375841302	RCV001319459|RCV002341653	MONDO:MONDO:0015263,MedGen:C1142166,OMIM:PS601144,Orphanet:130|MeSH:D030342,MedGen:C0950123	Brugada syndrome|Inborn genetic diseases	germline	germline	GRCh38	3p14.3	criteria provided, multiple submitters, no conflicts	-
3	57923015	57923015	G	A	1004941	single nucleotide variant	NM_001377540.1(SLMAP):c.2437G>A (p.Gly813Arg)	7871	SLMAP	HGNC:16643	Uncertain significance	0	2021-08-26	1444785203	RCV001325695	MONDO:MONDO:0015263,MedGen:C1142166,OMIM:PS601144,Orphanet:130	Brugada syndrome	germline	germline	GRCh38	3p14.3	criteria provided, single submitter	-
3	8733911	8733911	A	G	1004965	single nucleotide variant	NM_033337.3(CAV3):c.35A>G (p.Gln12Arg)	859	CAV3	HGNC:1529	Uncertain significance	0	2021-08-30	1707652057	RCV001326057|RCV002504511	MONDO:MONDO:0002442,MeSH:D008133,MedGen:C0023976|MONDO:MONDO:0008647,MedGen:C3495498,OMIM:192600;MONDO:MONDO:0012736,MedGen:C2678485,OMIM:611818,Orphanet:101016,Orphanet:768;MONDO:MONDO:0013686,MedGen:C3280443,OMIM:614321,Orphanet:488650;Human Phenotype Ontology:HP:0002147,Human Phenotype Ontology:HP:0002906,Human Phenotype Ontology:HP:0003078,Human Phenotype Ontology:HP:0003236,Human Phenotype Ontology:HP:0003525,Human Phenotype Ontology:HP:0003531,Human Phenotype Ontology:HP:0008164,MONDO:MONDO:0007402,MedGen:C0241005,OMIM:123320;MONDO:MONDO:0019947,MedGen:C1832560,OMIM:606072,Orphanet:265	Long QT syndrome|Hypertrophic cardiomyopathy 1;Long QT syndrome 9;Distal myopathy, Tateyama type;Elevated circulating creatine kinase concentration;Rippling muscle disease 2	germline;unknown	germline	GRCh38	3p25.3	criteria provided, multiple submitters, no conflicts	-
3	8745658	8745658	C	T	1004966	single nucleotide variant	NM_033337.3(CAV3):c.247C>T (p.Pro83Ser)	859	CAV3	HGNC:1529	Uncertain significance	0	2021-11-14	137881434	RCV001325852|RCV002499640	MONDO:MONDO:0002442,MeSH:D008133,MedGen:C0023976|MONDO:MONDO:0008647,MedGen:C3495498,OMIM:192600;MONDO:MONDO:0012736,MedGen:C2678485,OMIM:611818,Orphanet:101016,Orphanet:768;MONDO:MONDO:0013686,MedGen:C3280443,OMIM:614321,Orphanet:488650;Human Phenotype Ontology:HP:0002147,Human Phenotype Ontology:HP:0002906,Human Phenotype Ontology:HP:0003078,Human Phenotype Ontology:HP:0003236,Human Phenotype Ontology:HP:0003525,Human Phenotype Ontology:HP:0003531,Human Phenotype Ontology:HP:0008164,MONDO:MONDO:0007402,MedGen:C0241005,OMIM:123320;MONDO:MONDO:0019947,MedGen:C1832560,OMIM:606072,Orphanet:265	Long QT syndrome|Hypertrophic cardiomyopathy 1;Long QT syndrome 9;Distal myopathy, Tateyama type;Elevated circulating creatine kinase concentration;Rippling muscle disease 2	germline;unknown	germline	GRCh38	3p25.3	criteria provided, multiple submitters, no conflicts	-
4	113255737	113255737	T	A	1005012	single nucleotide variant	NM_001148.6(ANK2):c.993T>A (p.Asn331Lys)	287	ANK2	HGNC:493	Uncertain significance	0	2021-09-01	2048981037	RCV001313143	MONDO:MONDO:0002442,MeSH:D008133,MedGen:C0023976	Long QT syndrome	germline	germline	GRCh38	4q26	criteria provided, single submitter	-
4	113258087	113258087	A	G	1005013	single nucleotide variant	NM_001148.6(ANK2):c.1226A>G (p.Asn409Ser)	287	ANK2	HGNC:493	Uncertain significance	0	2022-03-03	2050505540	RCV001321376	MONDO:MONDO:0002442,MeSH:D008133,MedGen:C0023976	Long QT syndrome	germline	germline	GRCh38	4q26	criteria provided, single submitter	-
4	113274483	113274483	G	A	1005014	single nucleotide variant	NM_001148.6(ANK2):c.1517G>A (p.Arg506His)	287	ANK2	HGNC:493	Uncertain significance	0	2023-02-23	760370075	RCV001316349|RCV003166814	MONDO:MONDO:0002442,MeSH:D008133,MedGen:C0023976|MedGen:CN230736	Long QT syndrome|Cardiovascular phenotype	germline	germline	GRCh38	4q26	criteria provided, multiple submitters, no conflicts	-
4	113282786	113282786	C	T	1005015	single nucleotide variant	NM_001148.6(ANK2):c.1993C>T (p.Pro665Ser)	287	ANK2	HGNC:493	Conflicting interpretations of pathogenicity	0	2022-06-25	758281393	RCV001324803|RCV002418974|RCV002493695	MONDO:MONDO:0002442,MeSH:D008133,MedGen:C0023976|MedGen:CN230736|MONDO:MONDO:0010958,MedGen:C1970119,OMIM:600919,Orphanet:101016,Orphanet:768	Long QT syndrome|Cardiovascular phenotype|Cardiac arrhythmia, ankyrin-B-related	germline;unknown	germline	GRCh38	4q26	criteria provided, conflicting interpretations	-
4	113287703	113287703	G	A	1005016	single nucleotide variant	NM_001148.6(ANK2):c.2178G>A (p.Lys726=)	287	ANK2	HGNC:493	Uncertain significance	0	2021-09-30	2065381346	RCV001324444	MONDO:MONDO:0002442,MeSH:D008133,MedGen:C0023976	Long QT syndrome	germline	germline	GRCh38	4q26	criteria provided, single submitter	-
4	113311339	113311339	G	A	1005017	single nucleotide variant	NM_001148.6(ANK2):c.2633G>A (p.Ser878Asn)	287	ANK2	HGNC:493	Uncertain significance	0	2021-08-26	2079844190	RCV001324006	MONDO:MONDO:0002442,MeSH:D008133,MedGen:C0023976	Long QT syndrome	germline	germline	GRCh38	4q26	criteria provided, single submitter	-
4	113317747	113317747	C	T	1005018	single nucleotide variant	NM_001148.6(ANK2):c.2734C>T (p.His912Tyr)	287	ANK2	HGNC:493	Uncertain significance	0	2021-08-31	757479095	RCV001322899	MONDO:MONDO:0002442,MeSH:D008133,MedGen:C0023976	Long QT syndrome	germline	germline	GRCh38	4q26	criteria provided, single submitter	-
4	113341685	113341685	T	C	1005019	single nucleotide variant	NM_001148.6(ANK2):c.3894-3T>C	287	ANK2	HGNC:493	Uncertain significance	0	2021-08-27	2094323232	RCV001321876	MONDO:MONDO:0002442,MeSH:D008133,MedGen:C0023976	Long QT syndrome	germline	germline	GRCh38	4q26	criteria provided, single submitter	-
4	113341858	113341858	A	G	1005020	single nucleotide variant	NM_001148.6(ANK2):c.4064A>G (p.Asp1355Gly)	287	ANK2	HGNC:493	Uncertain significance	0	2021-09-01	2094335593	RCV001322025	MONDO:MONDO:0002442,MeSH:D008133,MedGen:C0023976	Long QT syndrome	germline	germline	GRCh38	4q26	criteria provided, single submitter	-
4	113353599	113353599	A	G	1005021	single nucleotide variant	NM_001148.6(ANK2):c.4981A>G (p.Lys1661Glu)	287	ANK2	HGNC:493	Conflicting interpretations of pathogenicity	0	2022-09-06	776676676	RCV001318995|RCV002350584	MONDO:MONDO:0002442,MeSH:D008133,MedGen:C0023976|MedGen:CN230736	Long QT syndrome|Cardiovascular phenotype	germline	germline	GRCh38	4q26	criteria provided, conflicting interpretations	-
4	113354049	113354049	C	A	1005022	single nucleotide variant	NM_001148.6(ANK2):c.5431C>A (p.Pro1811Thr)	287	ANK2	HGNC:493	Conflicting interpretations of pathogenicity	0	2022-08-09	200645469	RCV001316507|RCV002350577	MONDO:MONDO:0002442,MeSH:D008133,MedGen:C0023976|MedGen:CN230736	Long QT syndrome|Cardiovascular phenotype	germline	germline	GRCh38	4q26	criteria provided, conflicting interpretations	-
4	113354115	113354115	C	T	1005023	single nucleotide variant	NM_001148.6(ANK2):c.5497C>T (p.Leu1833Phe)	287	ANK2	HGNC:493	Conflicting interpretations of pathogenicity	0	2021-08-24	1194139877	RCV001325877|RCV002350604	MONDO:MONDO:0002442,MeSH:D008133,MedGen:C0023976|MedGen:CN230736	Long QT syndrome|Cardiovascular phenotype	germline	germline	GRCh38	4q26	criteria provided, conflicting interpretations	-
4	113354575	113354575	A	G	1005025	single nucleotide variant	NM_001148.6(ANK2):c.5957A>G (p.Glu1986Gly)	287	ANK2	HGNC:493	Uncertain significance	0	2021-08-27	1455187261	RCV001317567|RCV001776194	MONDO:MONDO:0002442,MeSH:D008133,MedGen:C0023976|MedGen:CN517202	Long QT syndrome|not provided	germline	germline	GRCh38	4q26	criteria provided, multiple submitters, no conflicts	-
4	113354590	113354590	G	C	1005026	single nucleotide variant	NM_001148.6(ANK2):c.5972G>C (p.Arg1991Pro)	287	ANK2	HGNC:493	Uncertain significance	0	2022-03-20	755548985	RCV001316003	MONDO:MONDO:0002442,MeSH:D008133,MedGen:C0023976	Long QT syndrome	germline	germline	GRCh38	4q26	criteria provided, single submitter	-
4	113354665	113354665	C	T	1005027	single nucleotide variant	NM_001148.6(ANK2):c.6047C>T (p.Ala2016Val)	287	ANK2	HGNC:493	Uncertain significance	0	2022-10-18	769840245	RCV001325652	MONDO:MONDO:0002442,MeSH:D008133,MedGen:C0023976	Long QT syndrome	germline	germline	GRCh38	4q26	criteria provided, single submitter	-
4	113354752	113354752	C	T	1005028	single nucleotide variant	NM_001148.6(ANK2):c.6134C>T (p.Thr2045Ile)	287	ANK2	HGNC:493	Uncertain significance	0	2021-09-02	1014242925	RCV001325266	MONDO:MONDO:0002442,MeSH:D008133,MedGen:C0023976	Long QT syndrome	germline	germline	GRCh38	4q26	criteria provided, single submitter	-
4	113355514	113355514	A	T	1005029	single nucleotide variant	NM_001148.6(ANK2):c.6896A>T (p.Asp2299Val)	287	ANK2	HGNC:493	Uncertain significance	0	2021-08-31	769627306	RCV001313673	MONDO:MONDO:0002442,MeSH:D008133,MedGen:C0023976	Long QT syndrome	germline	germline	GRCh38	4q26	criteria provided, single submitter	-
4	113355678	113355678	C	T	1005030	single nucleotide variant	NM_001148.6(ANK2):c.7060C>T (p.Arg2354Cys)	287	ANK2	HGNC:493	Uncertain significance	0	2022-03-09	752092273	RCV001323329	MONDO:MONDO:0002442,MeSH:D008133,MedGen:C0023976	Long QT syndrome	germline	germline	GRCh38	4q26	criteria provided, single submitter	-
4	113356147	113356147	T	G	1005031	single nucleotide variant	NM_001148.6(ANK2):c.7529T>G (p.Leu2510Arg)	287	ANK2	HGNC:493	Uncertain significance	0	2022-04-25	557294831	RCV001324556|RCV001751629	MONDO:MONDO:0002442,MeSH:D008133,MedGen:C0023976|MedGen:CN517202	Long QT syndrome|not provided	germline	germline	GRCh38	4q26	criteria provided, multiple submitters, no conflicts	-
4	113356872	113356872	A	G	1005032	single nucleotide variant	NM_001148.6(ANK2):c.8254A>G (p.Thr2752Ala)	287	ANK2	HGNC:493	Uncertain significance	0	2021-09-02	558793790	RCV001321205	MONDO:MONDO:0002442,MeSH:D008133,MedGen:C0023976	Long QT syndrome	germline	germline	GRCh38	4q26	criteria provided, single submitter	-
4	113356996	113356996	T	C	1005033	single nucleotide variant	NM_001148.6(ANK2):c.8378T>C (p.Leu2793Pro)	287	ANK2	HGNC:493	Uncertain significance	0	2022-07-26	1019663457	RCV001325101	MONDO:MONDO:0002442,MeSH:D008133,MedGen:C0023976	Long QT syndrome	germline	germline	GRCh38	4q26	criteria provided, single submitter	-
4	113357828	113357828	G	A	1005034	single nucleotide variant	NM_001148.6(ANK2):c.9210G>A (p.Met3070Ile)	287	ANK2	HGNC:493	Uncertain significance	0	2021-09-01	750360259	RCV001320493	MONDO:MONDO:0002442,MeSH:D008133,MedGen:C0023976	Long QT syndrome	germline	germline	GRCh38	4q26	criteria provided, single submitter	-
4	113358079	113358079	C	T	1005035	single nucleotide variant	NM_001148.6(ANK2):c.9461C>T (p.Ala3154Val)	287	ANK2	HGNC:493	Uncertain significance	0	2022-08-09	1054381464	RCV001327256	MONDO:MONDO:0002442,MeSH:D008133,MedGen:C0023976	Long QT syndrome	germline	germline	GRCh38	4q26	criteria provided, single submitter	-
4	113358174	113358174	G	A	1005036	single nucleotide variant	NM_001148.6(ANK2):c.9556G>A (p.Val3186Met)	287	ANK2	HGNC:493	Conflicting interpretations of pathogenicity	0	2021-08-27	759441164	RCV001322310|RCV002384421	MONDO:MONDO:0002442,MeSH:D008133,MedGen:C0023976|MedGen:CN230736	Long QT syndrome|Cardiovascular phenotype	germline	germline	GRCh38	4q26	criteria provided, conflicting interpretations	-
4	113358274	113358274	G	T	1005037	single nucleotide variant	NM_001148.6(ANK2):c.9656G>T (p.Ser3219Ile)	287	ANK2	HGNC:493	Uncertain significance	0	2021-09-01	371919804	RCV001327114|RCV002499646	MONDO:MONDO:0002442,MeSH:D008133,MedGen:C0023976|MONDO:MONDO:0010958,MedGen:C1970119,OMIM:600919,Orphanet:101016,Orphanet:768	Long QT syndrome|Cardiac arrhythmia, ankyrin-B-related	germline;unknown	germline	GRCh38	4q26	criteria provided, multiple submitters, no conflicts	-
4	113358818	113358818	G	C	1005038	single nucleotide variant	NM_001148.6(ANK2):c.10200G>C (p.Lys3400Asn)	287	ANK2	HGNC:493	Uncertain significance	0	2023-01-19	942441867	RCV001321351|RCV003166862	MONDO:MONDO:0002442,MeSH:D008133,MedGen:C0023976|MedGen:CN230736	Long QT syndrome|Cardiovascular phenotype	germline	germline	GRCh38	4q26	criteria provided, multiple submitters, no conflicts	-
4	113359165	113359165	T	C	1005039	single nucleotide variant	NM_001148.6(ANK2):c.10547T>C (p.Ile3516Thr)	287	ANK2	HGNC:493	Uncertain significance	0	2021-09-01	765022083	RCV001320574	MONDO:MONDO:0002442,MeSH:D008133,MedGen:C0023976	Long QT syndrome	germline	germline	GRCh38	4q26	criteria provided, single submitter	-
4	113363412	113363412	G	A	1005040	single nucleotide variant	NM_001148.6(ANK2):c.10831G>A (p.Asp3611Asn)	287	ANK2	HGNC:493	Uncertain significance	0	2021-09-02	369777545	RCV001322953|RCV001751624	MONDO:MONDO:0002442,MeSH:D008133,MedGen:C0023976|MedGen:CN517202	Long QT syndrome|not provided	germline	germline	GRCh38	4q26	criteria provided, multiple submitters, no conflicts	-
4	113367596	113367596	C	G	1005041	single nucleotide variant	NM_001148.6(ANK2):c.11063C>G (p.Thr3688Ser)	287	ANK2	HGNC:493	Uncertain significance	0	2021-08-24	2096584434	RCV001325525	MONDO:MONDO:0002442,MeSH:D008133,MedGen:C0023976	Long QT syndrome	germline	germline	GRCh38	4q26	criteria provided, single submitter	-
4	113369663	113369663	C	G	1005042	single nucleotide variant	NM_001148.6(ANK2):c.11468C>G (p.Ser3823Cys)	287	ANK2	HGNC:493	Uncertain significance	0	2021-09-01	776355038	RCV001318800	MONDO:MONDO:0002442,MeSH:D008133,MedGen:C0023976	Long QT syndrome	germline	germline	GRCh38	4q26	criteria provided, single submitter	-
4	113369768	113369768	C	T	1005043	single nucleotide variant	NM_001148.6(ANK2):c.11573C>T (p.Thr3858Ile)	287	ANK2	HGNC:493	Uncertain significance	0	2023-04-18	151338825	RCV001315265|RCV002366167	MONDO:MONDO:0002442,MeSH:D008133,MedGen:C0023976|MedGen:CN230736	Long QT syndrome|Cardiovascular phenotype	germline	germline	GRCh38	4q26	criteria provided, multiple submitters, no conflicts	-
4	113373325	113373325	G	A	1005044	single nucleotide variant	NM_001148.6(ANK2):c.11735G>A (p.Gly3912Asp)	287	ANK2	HGNC:493	Uncertain significance	0	2021-09-01	1421582181	RCV001314304	MONDO:MONDO:0002442,MeSH:D008133,MedGen:C0023976	Long QT syndrome	germline	germline	GRCh38	4q26	criteria provided, single submitter	-
4	113373415	113373415	G	A	1005045	single nucleotide variant	NM_001148.6(ANK2):c.11825G>A (p.Arg3942His)	287	ANK2	HGNC:493	Uncertain significance	0	2022-10-24	542400709	RCV001312488|RCV002476442|RCV003223718	MONDO:MONDO:0002442,MeSH:D008133,MedGen:C0023976|MONDO:MONDO:0010958,MedGen:C1970119,OMIM:600919,Orphanet:101016,Orphanet:768|MedGen:CN517202	Long QT syndrome|Cardiac arrhythmia, ankyrin-B-related|not provided	germline;unknown	germline	GRCh38	4q26	criteria provided, multiple submitters, no conflicts	-
4	185502426	185502426	G	T	1005185	single nucleotide variant	NM_014476.6(PDLIM3):c.963C>A (p.Ala321=)	27295	PDLIM3	HGNC:20767	Uncertain significance	0	2021-08-27	148518020	RCV001326058	EFO:EFO_0000407,Human Phenotype Ontology:HP:0001644,Human Phenotype Ontology:HP:0001725,Human Phenotype Ontology:HP:0005159,Human Phenotype Ontology:HP:0200130,MONDO:MONDO:0005021,MeSH:D002311,MedGen:C0007193,Orphanet:217604;Human Phenotype Ontology:HP:0001639,MONDO:MONDO:0005045,MeSH:D002312,MedGen:C0007194,Orphanet:217569	Primary dilated cardiomyopathy;Hypertrophic cardiomyopathy	germline	germline	GRCh38	4q35.1	criteria provided, single submitter	-
4	185502473	185502473	C	T	1005186	single nucleotide variant	NM_014476.6(PDLIM3):c.916G>A (p.Val306Met)	27295	PDLIM3	HGNC:20767	Uncertain significance	0	2021-08-24	1561187562	RCV001326029	EFO:EFO_0000407,Human Phenotype Ontology:HP:0001644,Human Phenotype Ontology:HP:0001725,Human Phenotype Ontology:HP:0005159,Human Phenotype Ontology:HP:0200130,MONDO:MONDO:0005021,MeSH:D002311,MedGen:C0007193,Orphanet:217604;Human Phenotype Ontology:HP:0001639,MONDO:MONDO:0005045,MeSH:D002312,MedGen:C0007194,Orphanet:217569	Primary dilated cardiomyopathy;Hypertrophic cardiomyopathy	germline	germline	GRCh38	4q35.1	criteria provided, single submitter	-
4	185508539	185508539	A	G	1005187	single nucleotide variant	NM_014476.6(PDLIM3):c.422T>C (p.Ile141Thr)	27295	PDLIM3	HGNC:20767	Uncertain significance	0	2022-03-09	773342819	RCV001316293	EFO:EFO_0000407,Human Phenotype Ontology:HP:0001644,Human Phenotype Ontology:HP:0001725,Human Phenotype Ontology:HP:0005159,Human Phenotype Ontology:HP:0200130,MONDO:MONDO:0005021,MeSH:D002311,MedGen:C0007193,Orphanet:217604;Human Phenotype Ontology:HP:0001639,MONDO:MONDO:0005045,MeSH:D002312,MedGen:C0007194,Orphanet:217569	Primary dilated cardiomyopathy;Hypertrophic cardiomyopathy	germline	germline	GRCh38	4q35.1	criteria provided, single submitter	-
4	185523428	185523428	C	A	1005188	single nucleotide variant	NM_014476.6(PDLIM3):c.264G>T (p.Trp88Cys)	27295	PDLIM3	HGNC:20767	Uncertain significance	0	2021-09-01	770996211	RCV001325423	EFO:EFO_0000407,Human Phenotype Ontology:HP:0001644,Human Phenotype Ontology:HP:0001725,Human Phenotype Ontology:HP:0005159,Human Phenotype Ontology:HP:0200130,MONDO:MONDO:0005021,MeSH:D002311,MedGen:C0007193,Orphanet:217604;Human Phenotype Ontology:HP:0001639,MONDO:MONDO:0005045,MeSH:D002312,MedGen:C0007194,Orphanet:217569	Primary dilated cardiomyopathy;Hypertrophic cardiomyopathy	germline	germline	GRCh38	4q35.1	criteria provided, single submitter	-
5	154475903	154475903	T	A	1005998	single nucleotide variant	NM_004821.3(HAND1):c.551A>T (p.His184Leu)	9421	HAND1	HGNC:4807	Uncertain significance	0	2022-07-19	1246794989	RCV001323212	Human Phenotype Ontology:HP:0004383,MONDO:MONDO:0004933,MedGen:C0152101,OMIM:PS241550,Orphanet:2248	Hypoplastic left heart syndrome	germline	germline	GRCh38	5q33.2	criteria provided, single submitter	-
5	154477794	154477794	T	C	1005999	single nucleotide variant	NM_004821.3(HAND1):c.215A>G (p.Tyr72Cys)	9421	HAND1	HGNC:4807	Uncertain significance	0	2022-05-31	764242373	RCV001318486	Human Phenotype Ontology:HP:0004383,MONDO:MONDO:0004933,MedGen:C0152101,OMIM:PS241550,Orphanet:2248	Hypoplastic left heart syndrome	germline	germline	GRCh38	5q33.2	criteria provided, single submitter	-
5	173232740	173232740	G	C	1006050	single nucleotide variant	NM_004387.4(NKX2-5):c.804C>G (p.Tyr268Ter)	1482	NKX2-5	HGNC:2488	Uncertain significance	0	2021-09-26	1761346424	RCV001313496	MONDO:MONDO:0007173,MedGen:C3276096,OMIM:108900,Orphanet:1479	Atrial septal defect 7	germline	germline	GRCh38	5q35.1	criteria provided, single submitter	-
5	173232894	173232894	C	T	1006051	single nucleotide variant	NM_004387.4(NKX2-5):c.650G>A (p.Arg217Lys)	1482	NKX2-5	HGNC:2488	Uncertain significance	0	2021-08-28	751684900	RCV001315155|RCV002504484	MONDO:MONDO:0007173,MedGen:C3276096,OMIM:108900,Orphanet:1479|6 conditions	Atrial septal defect 7|6 conditions	germline;unknown	germline	GRCh38	5q35.1	criteria provided, multiple submitters, no conflicts	-
5	173233023	173233023	A	C	1006052	single nucleotide variant	NM_004387.4(NKX2-5):c.521T>G (p.Val174Gly)	1482	NKX2-5	HGNC:2488	Uncertain significance	0	2022-04-27	1761356979	RCV001320731|RCV002499622	MONDO:MONDO:0007173,MedGen:C3276096,OMIM:108900,Orphanet:1479|6 conditions	Atrial septal defect 7|6 conditions	germline;unknown	germline	GRCh38	5q35.1	criteria provided, multiple submitters, no conflicts	-
5	173234836	173234836	G	C	1006053	single nucleotide variant	NM_004387.4(NKX2-5):c.248C>G (p.Ala83Gly)	1482	NKX2-5	HGNC:2488	Uncertain significance	0	2022-06-25	1182777346	RCV001322934|RCV002431920|RCV002476516	MONDO:MONDO:0007173,MedGen:C3276096,OMIM:108900,Orphanet:1479|MedGen:CN230736|6 conditions	Atrial septal defect 7|Cardiovascular phenotype|6 conditions	germline;unknown	germline	GRCh38	5q35.1	criteria provided, multiple submitters, no conflicts	-
5	173234906	173234906	C	G	1006054	single nucleotide variant	NM_004387.4(NKX2-5):c.178G>C (p.Glu60Gln)	1482	NKX2-5	HGNC:2488	Uncertain significance	0	2022-09-30	766199339	RCV001318738|RCV001595076|RCV002412026|RCV002493668	MONDO:MONDO:0007173,MedGen:C3276096,OMIM:108900,Orphanet:1479|MedGen:CN517202|MedGen:CN230736|6 conditions	Atrial septal defect 7|not provided|Cardiovascular phenotype|6 conditions	germline;unknown	germline	GRCh38	5q35.1	criteria provided, multiple submitters, no conflicts	-
5	173234915	173234915	C	A	1006055	single nucleotide variant	NM_004387.4(NKX2-5):c.169G>T (p.Ala57Ser)	1482	NKX2-5	HGNC:2488	Uncertain significance	0	2022-07-03	549161381	RCV001321197|RCV001773641|RCV002476505	MONDO:MONDO:0007173,MedGen:C3276096,OMIM:108900,Orphanet:1479|MedGen:CN517202|6 conditions	Atrial septal defect 7|not provided|6 conditions	germline;unknown	germline	GRCh38	5q35.1	criteria provided, multiple submitters, no conflicts	-
6	129098246	129098246	C	G	1006446	single nucleotide variant	NM_000426.4(LAMA2):c.470C>G (p.Ser157Cys)	3908	LAMA2	HGNC:6482	Uncertain significance	0	2023-06-01	756699354	RCV001316704|RCV003319226	MONDO:MONDO:0100228,MedGen:CN117977|EFO:EFO_0000407,Human Phenotype Ontology:HP:0001644,Human Phenotype Ontology:HP:0001725,Human Phenotype Ontology:HP:0005159,Human Phenotype Ontology:HP:0200130,MONDO:MONDO:0005021,MeSH:D002311,MedGen:C0007193,Orphanet:217604	LAMA2-related muscular dystrophy|Primary dilated cardiomyopathy	germline	germline	GRCh38	6q22.33	criteria provided, multiple submitters, no conflicts	-
7	150947037	150947037	C	T	1007332	single nucleotide variant	NM_000238.4(KCNH2):c.3170G>A (p.Ser1057Asn)	3757	KCNH2	HGNC:6251	Uncertain significance	0	2021-08-27	765524161	RCV001322122	MONDO:MONDO:0002442,MeSH:D008133,MedGen:C0023976	Long QT syndrome	germline	germline	GRCh38	7q36.1	criteria provided, single submitter	-
7	150947346	150947346	A	C	1007333	single nucleotide variant	NM_000238.4(KCNH2):c.3134T>G (p.Leu1045Arg)	3757	KCNH2	HGNC:6251	Uncertain significance	0	2022-03-09	1800934753	RCV001325916	MONDO:MONDO:0002442,MeSH:D008133,MedGen:C0023976	Long QT syndrome	germline	germline	GRCh38	7q36.1	criteria provided, single submitter	-
7	150947410	150947410	T	A	1007335	single nucleotide variant	NM_000238.4(KCNH2):c.3070A>T (p.Asn1024Tyr)	3757	KCNH2	HGNC:6251	Uncertain significance	0	2021-08-27	1800941962	RCV001321898	MONDO:MONDO:0002442,MeSH:D008133,MedGen:C0023976	Long QT syndrome	germline	germline	GRCh38	7q36.1	criteria provided, single submitter	-
7	150947467	150947467	G	A	1007336	single nucleotide variant	NM_000238.4(KCNH2):c.3013C>T (p.Arg1005Trp)	3757	KCNH2	HGNC:6251	Uncertain significance	0	2022-03-19	1016101226	RCV001319226|RCV002476492	MONDO:MONDO:0002442,MeSH:D008133,MedGen:C0023976|MONDO:MONDO:0012312,MedGen:C1865020,OMIM:609620,Orphanet:51083;MONDO:MONDO:0013367,MedGen:C3150943,OMIM:613688,Orphanet:101016,Orphanet:768	Long QT syndrome|Short QT syndrome type 1;Long QT syndrome 2	germline;unknown	germline	GRCh38	7q36.1	criteria provided, multiple submitters, no conflicts	-
7	150947680	150947680	G	C	1007337	single nucleotide variant	NM_000238.4(KCNH2):c.2891C>G (p.Pro964Arg)	3757	KCNH2	HGNC:6251	Uncertain significance	0	2021-08-30	886427965	RCV001321523	MONDO:MONDO:0002442,MeSH:D008133,MedGen:C0023976	Long QT syndrome	germline	germline	GRCh38	7q36.1	criteria provided, single submitter	-
7	150948458	150948458	C	T	1007340	single nucleotide variant	NM_000238.4(KCNH2):c.2678G>A (p.Arg893Lys)	3757	KCNH2	HGNC:6251	Uncertain significance	0	2021-08-24	1801005127	RCV001326020	MONDO:MONDO:0002442,MeSH:D008133,MedGen:C0023976	Long QT syndrome	germline	germline	GRCh38	7q36.1	criteria provided, single submitter	-
7	150948860	150948860	C	T	1007341	single nucleotide variant	NM_000238.4(KCNH2):c.2588G>A (p.Arg863Gln)	3757	KCNH2	HGNC:6251	Uncertain significance	0	2023-03-20	939435672	RCV001327317|RCV002431935|RCV002471086|RCV003156339	MONDO:MONDO:0002442,MeSH:D008133,MedGen:C0023976|MedGen:CN230736|MONDO:MONDO:0013367,MedGen:C3150943,OMIM:613688,Orphanet:101016,Orphanet:768|MedGen:CN517202	Long QT syndrome|Cardiovascular phenotype|Long QT syndrome 2|not provided	germline	germline	GRCh38	7q36.1	criteria provided, multiple submitters, no conflicts	-
7	150950197	150950197	A	G	1007342	single nucleotide variant	NM_000238.4(KCNH2):c.2369T>C (p.Leu790Pro)	3757	KCNH2	HGNC:6251	Conflicting interpretations of pathogenicity	1	2022-06-12	1801084514	RCV001327902|RCV002285475	MONDO:MONDO:0002442,MeSH:D008133,MedGen:C0023976|MONDO:MONDO:0013367,MedGen:C3150943,OMIM:613688,Orphanet:101016,Orphanet:768	Long QT syndrome|Long QT syndrome 2	germline	germline	GRCh38	7q36.1	criteria provided, conflicting interpretations	-
7	150950335	150950335	C	G	1007343	single nucleotide variant	NM_000238.4(KCNH2):c.2231G>C (p.Arg744Pro)	3757	KCNH2	HGNC:6251	Uncertain significance	0	2022-02-05	1264176305	RCV001316853	MONDO:MONDO:0002442,MeSH:D008133,MedGen:C0023976	Long QT syndrome	germline	germline	GRCh38	7q36.1	criteria provided, single submitter	-
7	150951052	150951052	G	A	1007344	single nucleotide variant	NM_000238.4(KCNH2):c.2014C>T (p.Arg672Cys)	3757	KCNH2	HGNC:6251	Uncertain significance	0	2021-08-30	769197005	RCV001319635	MONDO:MONDO:0002442,MeSH:D008133,MedGen:C0023976	Long QT syndrome	germline	germline	GRCh38	7q36.1	criteria provided, single submitter	-
7	150951054	150951054	G	C	1007345	single nucleotide variant	NM_000238.4(KCNH2):c.2012C>G (p.Ala671Gly)	3757	KCNH2	HGNC:6251	Uncertain significance	0	2022-02-13	779970711	RCV001325001	MONDO:MONDO:0002442,MeSH:D008133,MedGen:C0023976	Long QT syndrome	germline	germline	GRCh38	7q36.1	criteria provided, single submitter	-
7	150951534	150951534	C	T	1007346	single nucleotide variant	NM_000238.4(KCNH2):c.1859G>A (p.Ser620Asn)	3757	KCNH2	HGNC:6251	Uncertain significance	0	2021-09-15	1801161235	RCV001316854|RCV002412017	MONDO:MONDO:0002442,MeSH:D008133,MedGen:C0023976|MedGen:CN230736	Long QT syndrome|Cardiovascular phenotype	germline	germline	GRCh38	7q36.1	criteria provided, multiple submitters, no conflicts	-
7	150951561	150951561	T	C	1007347	single nucleotide variant	NM_000238.4(KCNH2):c.1832A>G (p.Tyr611Cys)	3757	KCNH2	HGNC:6251	Uncertain significance	0	2021-07-14	1801163462	RCV001319439	MONDO:MONDO:0002442,MeSH:D008133,MedGen:C0023976	Long QT syndrome	germline	germline	GRCh38	7q36.1	criteria provided, single submitter	-
7	150951613	150951613	C	G	1007348	single nucleotide variant	NM_000238.4(KCNH2):c.1780G>C (p.Gly594Arg)	3757	KCNH2	HGNC:6251	Uncertain significance	0	2021-09-01	1801167694	RCV001327509	MONDO:MONDO:0002442,MeSH:D008133,MedGen:C0023976	Long QT syndrome	germline	germline	GRCh38	7q36.1	criteria provided, single submitter	-
7	150951644	150951644	G	C	1007349	single nucleotide variant	NM_000238.4(KCNH2):c.1749C>G (p.Ile583Met)	3757	KCNH2	HGNC:6251	Uncertain significance	0	2021-09-01	765893780	RCV001323518	MONDO:MONDO:0002442,MeSH:D008133,MedGen:C0023976	Long QT syndrome	germline	germline	GRCh38	7q36.1	criteria provided, single submitter	-
7	150952520	150952520	G	A	1007351	single nucleotide variant	NM_000238.4(KCNH2):c.1462C>T (p.Arg488Cys)	3757	KCNH2	HGNC:6251	Uncertain significance	0	2022-06-03	281865155	RCV001318354|RCV001841206|RCV002395684	MONDO:MONDO:0002442,MeSH:D008133,MedGen:C0023976|EFO:EFO_0004269,Human Phenotype Ontology:HP:0001656,Human Phenotype Ontology:HP:0001661,Human Phenotype Ontology:HP:0001665,Human Phenotype Ontology:HP:0001666,Human Phenotype Ontology:HP:0001687,Human Phenotype Ontology:HP:0001721,Human Phenotype Ontology:HP:0004351,Human Phenotype Ontology:HP:0005158,Human Phenotype Ontology:HP:0011675,MedGen:C0003811|MedGen:CN230736	Long QT syndrome|Cardiac arrhythmia|Cardiovascular phenotype	germline	germline	GRCh38	7q36.1	criteria provided, multiple submitters, no conflicts	-
7	150958100	150958100	C	T	1007352	single nucleotide variant	NM_000238.4(KCNH2):c.875G>A (p.Arg292His)	3757	KCNH2	HGNC:6251	Uncertain significance	0	2021-12-31	1355952300	RCV001316849	MONDO:MONDO:0002442,MeSH:D008133,MedGen:C0023976	Long QT syndrome	germline	germline	GRCh38	7q36.1	criteria provided, single submitter	-
7	150958143	150958143	T	A	1007353	single nucleotide variant	NM_000238.4(KCNH2):c.832A>T (p.Ser278Cys)	3757	KCNH2	HGNC:6251	Uncertain significance	0	2022-09-01	1801441560	RCV001327004	MONDO:MONDO:0002442,MeSH:D008133,MedGen:C0023976	Long QT syndrome	germline	germline	GRCh38	7q36.1	criteria provided, single submitter	-
7	150958403	150958403	G	A	1007355	single nucleotide variant	NM_000238.4(KCNH2):c.572C>T (p.Pro191Leu)	3757	KCNH2	HGNC:6251	Uncertain significance	0	2021-09-01	1345107784	RCV001327757	MONDO:MONDO:0002442,MeSH:D008133,MedGen:C0023976	Long QT syndrome	germline	germline	GRCh38	7q36.1	criteria provided, single submitter	-
7	150959593	150959593	G	A	1007356	single nucleotide variant	NM_000238.4(KCNH2):c.451C>T (p.Pro151Ser)	3757	KCNH2	HGNC:6251	Uncertain significance	0	2022-05-10	1060500674	RCV001327068	MONDO:MONDO:0002442,MeSH:D008133,MedGen:C0023976	Long QT syndrome	germline	germline	GRCh38	7q36.1	criteria provided, single submitter	-
7	150959620	150959620	C	T	1007357	single nucleotide variant	NM_000238.4(KCNH2):c.424G>A (p.Ala142Thr)	3757	KCNH2	HGNC:6251	Uncertain significance	0	2021-08-27	767514448	RCV001325509	MONDO:MONDO:0002442,MeSH:D008133,MedGen:C0023976	Long QT syndrome	germline	germline	GRCh38	7q36.1	criteria provided, single submitter	-
7	150959628	150959628	C	G	1007358	single nucleotide variant	NM_000238.4(KCNH2):c.416G>C (p.Gly139Ala)	3757	KCNH2	HGNC:6251	Uncertain significance	0	2022-08-09	1451114925	RCV001317577	MONDO:MONDO:0002442,MeSH:D008133,MedGen:C0023976	Long QT syndrome	germline	germline	GRCh38	7q36.1	criteria provided, single submitter	-
7	150974712	150974712	A	G	1007359	single nucleotide variant	NM_000238.4(KCNH2):c.306T>C (p.Asp102=)	3757	KCNH2	HGNC:6251	Conflicting interpretations of pathogenicity	0	2021-09-30	1005025657	RCV001321339|RCV002275355|RCV002447360	MONDO:MONDO:0002442,MeSH:D008133,MedGen:C0023976|MONDO:MONDO:0013367,MedGen:C3150943,OMIM:613688,Orphanet:101016,Orphanet:768|MedGen:CN230736	Long QT syndrome|Long QT syndrome 2|Cardiovascular phenotype	germline;inherited	germline	GRCh38	7q36.1	criteria provided, conflicting interpretations	-
7	150974795	150974795	G	C	1007360	single nucleotide variant	NM_000238.4(KCNH2):c.223C>G (p.Gln75Glu)	3757	KCNH2	HGNC:6251	Uncertain significance	0	2022-08-31	1801933977	RCV001323367	MONDO:MONDO:0002442,MeSH:D008133,MedGen:C0023976	Long QT syndrome	germline	germline	GRCh38	7q36.1	criteria provided, single submitter	-
7	74042996	74042996	G	A	1007604	single nucleotide variant	NM_000501.4(ELN):c.338G>A (p.Gly113Asp)	2006	ELN	HGNC:3327	Uncertain significance	0	2022-07-11	531401757	RCV001326858	Human Phenotype Ontology:HP:0004381,MONDO:MONDO:0008504,MedGen:C0003499,OMIM:185500,Orphanet:3193	Supravalvar aortic stenosis	germline	germline	GRCh38	7q11.23	criteria provided, single submitter	-
7	74043920	74043920	G	C	1007605	single nucleotide variant	NM_000501.4(ELN):c.469G>C (p.Gly157Arg)	2006	ELN	HGNC:3327	Uncertain significance	0	2021-08-28	1791850438	RCV001327064	Human Phenotype Ontology:HP:0004381,MONDO:MONDO:0008504,MedGen:C0003499,OMIM:185500,Orphanet:3193	Supravalvar aortic stenosis	germline	germline	GRCh38	7q11.23	criteria provided, single submitter	-
7	74045292	74045292	A	C	1007606	single nucleotide variant	NM_000501.4(ELN):c.540A>C (p.Pro180=)	2006	ELN	HGNC:3327	Uncertain significance	0	2022-02-28	145778002	RCV001324081|RCV002245963	Human Phenotype Ontology:HP:0004381,MONDO:MONDO:0008504,MedGen:C0003499,OMIM:185500,Orphanet:3193|MedGen:CN517202	Supravalvar aortic stenosis|not provided	germline	germline	GRCh38	7q11.23	criteria provided, multiple submitters, no conflicts	-
7	74046200	74046200	C	G	1007607	single nucleotide variant	NM_000501.4(ELN):c.554C>G (p.Ala185Gly)	2006	ELN	HGNC:3327	Uncertain significance	0	2022-09-13	781956448	RCV001327703	Human Phenotype Ontology:HP:0004381,MONDO:MONDO:0008504,MedGen:C0003499,OMIM:185500,Orphanet:3193	Supravalvar aortic stenosis	germline	germline	GRCh38	7q11.23	criteria provided, single submitter	-
7	74051989	74051989	T	C	1007608	single nucleotide variant	NM_000501.4(ELN):c.949+6T>C	2006	ELN	HGNC:3327	Uncertain significance	0	2020-09-03	1794154462	RCV001315119	Human Phenotype Ontology:HP:0004381,MONDO:MONDO:0008504,MedGen:C0003499,OMIM:185500,Orphanet:3193	Supravalvar aortic stenosis	germline	germline	GRCh38	7q11.23	criteria provided, single submitter	-
7	74053276	74053276	C	G	1007609	single nucleotide variant	NM_000501.4(ELN):c.1063C>G (p.Pro355Ala)	2006	ELN	HGNC:3327	Uncertain significance	0	2021-08-28	782505248	RCV001314398	Human Phenotype Ontology:HP:0004381,MONDO:MONDO:0008504,MedGen:C0003499,OMIM:185500,Orphanet:3193	Supravalvar aortic stenosis	germline	germline	GRCh38	7q11.23	criteria provided, single submitter	-
7	74056394	74056394	G	A	1007610	single nucleotide variant	NM_000501.4(ELN):c.1274G>A (p.Gly425Asp)	2006	ELN	HGNC:3327	Uncertain significance	0	2021-08-27	1795231067	RCV001322523	Human Phenotype Ontology:HP:0004381,MONDO:MONDO:0008504,MedGen:C0003499,OMIM:185500,Orphanet:3193	Supravalvar aortic stenosis	germline	germline	GRCh38	7q11.23	criteria provided, single submitter	-
7	74063224	74063224	G	C	1007611	single nucleotide variant	NM_000501.4(ELN):c.1858G>C (p.Gly620Arg)	2006	ELN	HGNC:3327	Uncertain significance	0	2021-08-31	727503034	RCV001327086	Human Phenotype Ontology:HP:0004381,MONDO:MONDO:0008504,MedGen:C0003499,OMIM:185500,Orphanet:3193	Supravalvar aortic stenosis	germline	germline	GRCh38	7q11.23	criteria provided, single submitter	-
7	74065720	74065720	G	A	1007613	single nucleotide variant	NM_000501.4(ELN):c.2020G>A (p.Ala674Thr)	2006	ELN	HGNC:3327	Uncertain significance	0	2022-10-17	782535492	RCV001320687	Human Phenotype Ontology:HP:0004381,MONDO:MONDO:0008504,MedGen:C0003499,OMIM:185500,Orphanet:3193	Supravalvar aortic stenosis	germline	germline	GRCh38	7q11.23	criteria provided, single submitter	-
7	81968964	81968964	G	A	1007619	single nucleotide variant	NM_000722.4(CACNA2D1):c.2318C>T (p.Pro773Leu)	781	CACNA2D1	HGNC:1399	Uncertain significance	0	2023-05-28	772938422	RCV001321187|RCV003284190	MONDO:MONDO:0015263,MedGen:C1142166,OMIM:PS601144,Orphanet:130|MedGen:CN230736	Brugada syndrome|Cardiovascular phenotype	germline	germline	GRCh38	7q21.11	criteria provided, multiple submitters, no conflicts	-
7	81970679	81970679	T	C	1007620	single nucleotide variant	NM_000722.4(CACNA2D1):c.2200A>G (p.Lys734Glu)	781	CACNA2D1	HGNC:1399	Uncertain significance	0	2021-08-28	1554333593	RCV001312589	MONDO:MONDO:0015263,MedGen:C1142166,OMIM:PS601144,Orphanet:130	Brugada syndrome	germline	germline	GRCh38	7q21.11	criteria provided, single submitter	-
7	81971858	81971858	G	A	1007621	single nucleotide variant	NM_000722.4(CACNA2D1):c.2060C>T (p.Ala687Val)	781	CACNA2D1	HGNC:1399	Conflicting interpretations of pathogenicity	0	2023-06-03	761738920	RCV001314130|RCV003284175	MONDO:MONDO:0015263,MedGen:C1142166,OMIM:PS601144,Orphanet:130|MedGen:CN230736	Brugada syndrome|Cardiovascular phenotype	germline	germline	GRCh38	7q21.11	criteria provided, conflicting interpretations	-
7	82066527	82066527	A	G	1007622	single nucleotide variant	NM_000722.4(CACNA2D1):c.659-3T>C	781	CACNA2D1	HGNC:1399	Uncertain significance	0	2022-03-18	770300395	RCV001320690	MONDO:MONDO:0015263,MedGen:C1142166,OMIM:PS601144,Orphanet:130	Brugada syndrome	germline	germline	GRCh38	7q21.11	criteria provided, single submitter	-
7	82084842	82084842	C	G	1007623	single nucleotide variant	NM_000722.4(CACNA2D1):c.585G>C (p.Lys195Asn)	781	CACNA2D1	HGNC:1399	Uncertain significance	0	2023-02-16	1035408693	RCV001317306|RCV003166822	MONDO:MONDO:0015263,MedGen:C1142166,OMIM:PS601144,Orphanet:130|MedGen:CN230736	Brugada syndrome|Cardiovascular phenotype	germline	germline	GRCh38	7q21.11	criteria provided, multiple submitters, no conflicts	-
7	91973873	91973873	C	G	1007634	single nucleotide variant	NM_005751.5(AKAP9):c.211C>G (p.Gln71Glu)	10142	AKAP9	HGNC:379	Uncertain significance	0	2021-10-25	61757668	RCV001323443|RCV002493690	MONDO:MONDO:0002442,MeSH:D008133,MedGen:C0023976|MONDO:MONDO:0012738,MedGen:C2678483,OMIM:611820,Orphanet:101016,Orphanet:768	Long QT syndrome|Long QT syndrome 11	germline;unknown	germline	GRCh38	7q21.2	criteria provided, multiple submitters, no conflicts	-
7	92000944	92000944	A	G	1007635	single nucleotide variant	NM_005751.5(AKAP9):c.1027A>G (p.Lys343Glu)	10142	AKAP9	HGNC:379	Uncertain significance	0	2021-08-26	1799080494	RCV001318839	MONDO:MONDO:0002442,MeSH:D008133,MedGen:C0023976	Long QT syndrome	germline	germline	GRCh38	7q21.2	criteria provided, single submitter	-
7	92001178	92001178	C	T	1007636	single nucleotide variant	NM_005751.5(AKAP9):c.1261C>T (p.Arg421Ter)	10142	AKAP9	HGNC:379	Uncertain significance	0	2020-06-08	1048028478	RCV001322680	MONDO:MONDO:0002442,MeSH:D008133,MedGen:C0023976	Long QT syndrome	germline	germline	GRCh38	7q21.2	criteria provided, single submitter	-
7	92001559	92001559	A	G	1007637	single nucleotide variant	NM_005751.5(AKAP9):c.1642A>G (p.Arg548Gly)	10142	AKAP9	HGNC:379	Uncertain significance	0	2022-08-23	147247719	RCV001324334	MONDO:MONDO:0002442,MeSH:D008133,MedGen:C0023976	Long QT syndrome	germline	germline	GRCh38	7q21.2	criteria provided, single submitter	-
7	92001572	92001572	C	T	1007638	single nucleotide variant	NM_005751.5(AKAP9):c.1655C>T (p.Ala552Val)	10142	AKAP9	HGNC:379	Uncertain significance	0	2021-09-28	1359715379	RCV001325189|RCV001508214|RCV002493698	MONDO:MONDO:0002442,MeSH:D008133,MedGen:C0023976|MedGen:CN517202|MONDO:MONDO:0012738,MedGen:C2678483,OMIM:611820,Orphanet:101016,Orphanet:768	Long QT syndrome|not provided|Long QT syndrome 11	germline;unknown	germline	GRCh38	7q21.2	criteria provided, multiple submitters, no conflicts	-
7	92001685	92001685	G	A	1007639	single nucleotide variant	NM_005751.5(AKAP9):c.1768G>A (p.Glu590Lys)	10142	AKAP9	HGNC:379	Uncertain significance	0	2022-08-23	1799204480	RCV001317733	MONDO:MONDO:0002442,MeSH:D008133,MedGen:C0023976	Long QT syndrome	germline	germline	GRCh38	7q21.2	criteria provided, single submitter	-
7	92001743	92001743	C	A	1007640	single nucleotide variant	NM_005751.5(AKAP9):c.1826C>A (p.Ala609Asp)	10142	AKAP9	HGNC:379	Uncertain significance	0	2022-08-02	140973676	RCV001316357|RCV002412016	MONDO:MONDO:0002442,MeSH:D008133,MedGen:C0023976|MedGen:CN230736	Long QT syndrome|Cardiovascular phenotype	germline	germline	GRCh38	7q21.2	criteria provided, multiple submitters, no conflicts	-
7	92001941	92001941	G	A	1007641	single nucleotide variant	NM_005751.5(AKAP9):c.2024G>A (p.Ser675Asn)	10142	AKAP9	HGNC:379	Uncertain significance	0	2022-05-02	1316989997	RCV001315429	MONDO:MONDO:0002442,MeSH:D008133,MedGen:C0023976	Long QT syndrome	germline	germline	GRCh38	7q21.2	criteria provided, single submitter	-
7	92002273	92002273	A	C	1007642	single nucleotide variant	NM_005751.5(AKAP9):c.2356A>C (p.Thr786Pro)	10142	AKAP9	HGNC:379	Uncertain significance	0	2021-08-13	1799267991	RCV001315277	MONDO:MONDO:0002442,MeSH:D008133,MedGen:C0023976	Long QT syndrome	germline	germline	GRCh38	7q21.2	criteria provided, single submitter	-
7	92012605	92012605	C	G	1007644	single nucleotide variant	NM_005751.5(AKAP9):c.3495C>G (p.His1165Gln)	10142	AKAP9	HGNC:379	Uncertain significance	0	2022-04-30	1800906846	RCV001318489	MONDO:MONDO:0002442,MeSH:D008133,MedGen:C0023976	Long QT syndrome	germline	germline	GRCh38	7q21.2	criteria provided, single submitter	-
7	92014254	92014254	G	A	1007645	single nucleotide variant	NM_005751.5(AKAP9):c.3538G>A (p.Glu1180Lys)	10142	AKAP9	HGNC:379	Uncertain significance	0	2022-03-24	1423656714	RCV001314430|RCV002341635	MONDO:MONDO:0002442,MeSH:D008133,MedGen:C0023976|MedGen:CN230736	Long QT syndrome|Cardiovascular phenotype	germline	germline	GRCh38	7q21.2	criteria provided, multiple submitters, no conflicts	-
7	92022931	92022931	C	G	1007646	single nucleotide variant	NM_005751.5(AKAP9):c.4070C>G (p.Thr1357Ser)	10142	AKAP9	HGNC:379	Uncertain significance	0	2021-09-02	1227164653	RCV001317262	MONDO:MONDO:0002442,MeSH:D008133,MedGen:C0023976	Long QT syndrome	germline	germline	GRCh38	7q21.2	criteria provided, single submitter	-
7	92031597	92031597	T	C	1007647	single nucleotide variant	NM_005751.5(AKAP9):c.4331T>C (p.Val1444Ala)	10142	AKAP9	HGNC:379	Uncertain significance	0	2022-08-28	762794527	RCV001327827|RCV002329298|RCV002493713	MONDO:MONDO:0002442,MeSH:D008133,MedGen:C0023976|MedGen:CN230736|MONDO:MONDO:0012738,MedGen:C2678483,OMIM:611820,Orphanet:101016,Orphanet:768	Long QT syndrome|Cardiovascular phenotype|Long QT syndrome 11	germline;unknown	germline	GRCh38	7q21.2	criteria provided, multiple submitters, no conflicts	-
7	92038566	92038566	G	T	1007648	single nucleotide variant	NM_005751.5(AKAP9):c.4486G>T (p.Asp1496Tyr)	10142	AKAP9	HGNC:379	Uncertain significance	0	2021-09-02	1443301693	RCV001313028|RCV002327694	MONDO:MONDO:0002442,MeSH:D008133,MedGen:C0023976|MedGen:CN230736	Long QT syndrome|Cardiovascular phenotype	germline	germline	GRCh38	7q21.2	criteria provided, multiple submitters, no conflicts	-
7	92038678	92038678	G	A	1007649	single nucleotide variant	NM_005751.5(AKAP9):c.4598G>A (p.Ser1533Asn)	10142	AKAP9	HGNC:379	Conflicting interpretations of pathogenicity	0	2022-08-23	541209445	RCV001323050|RCV002341667|RCV002504502	MONDO:MONDO:0002442,MeSH:D008133,MedGen:C0023976|MedGen:CN230736|MONDO:MONDO:0012738,MedGen:C2678483,OMIM:611820,Orphanet:101016,Orphanet:768	Long QT syndrome|Cardiovascular phenotype|Long QT syndrome 11	germline;unknown	germline	GRCh38	7q21.2	criteria provided, conflicting interpretations	-
7	92040732	92040732	A	C	1007650	single nucleotide variant	NM_005751.5(AKAP9):c.4751A>C (p.Glu1584Ala)	10142	AKAP9	HGNC:379	Uncertain significance	0	2021-08-24	1805959363	RCV001313694	MONDO:MONDO:0002442,MeSH:D008133,MedGen:C0023976	Long QT syndrome	germline	germline	GRCh38	7q21.2	criteria provided, single submitter	-
7	92042073	92042073	G	A	1007651	single nucleotide variant	NM_005751.5(AKAP9):c.4945G>A (p.Val1649Ile)	10142	AKAP9	HGNC:379	Uncertain significance	0	2022-12-23	756966573	RCV001322422|RCV002341664	MONDO:MONDO:0002442,MeSH:D008133,MedGen:C0023976|MedGen:CN230736	Long QT syndrome|Cardiovascular phenotype	germline	germline	GRCh38	7q21.2	criteria provided, multiple submitters, no conflicts	-
7	92061270	92061270	C	T	1007652	single nucleotide variant	NM_005751.5(AKAP9):c.5612C>T (p.Ala1871Val)	10142	AKAP9	HGNC:379	Uncertain significance	0	2021-08-30	748884520	RCV001327711	MONDO:MONDO:0002442,MeSH:D008133,MedGen:C0023976	Long QT syndrome	germline	germline	GRCh38	7q21.2	criteria provided, single submitter	-
7	92061342	92061342	G	A	1007653	single nucleotide variant	NM_005751.5(AKAP9):c.5684G>A (p.Cys1895Tyr)	10142	AKAP9	HGNC:379	Uncertain significance	0	2023-05-21	376670169	RCV001313763|RCV002350570	MONDO:MONDO:0002442,MeSH:D008133,MedGen:C0023976|MedGen:CN230736	Long QT syndrome|Cardiovascular phenotype	germline	germline	GRCh38	7q21.2	criteria provided, multiple submitters, no conflicts	-
7	92066457	92066457	G	C	1007654	single nucleotide variant	NM_005751.5(AKAP9):c.6241G>C (p.Asp2081His)	10142	AKAP9	HGNC:379	Uncertain significance	0	2021-08-28	1810782045	RCV001316531	MONDO:MONDO:0002442,MeSH:D008133,MedGen:C0023976	Long QT syndrome	germline	germline	GRCh38	7q21.2	criteria provided, single submitter	-
7	92077861	92077861	A	G	1007655	single nucleotide variant	NM_005751.5(AKAP9):c.6931A>G (p.Thr2311Ala)	10142	AKAP9	HGNC:379	Uncertain significance	0	2023-02-18	142509451	RCV001318615|RCV002375412	MONDO:MONDO:0002442,MeSH:D008133,MedGen:C0023976|MedGen:CN230736	Long QT syndrome|Cardiovascular phenotype	germline	germline	GRCh38	7q21.2	criteria provided, multiple submitters, no conflicts	-
7	92079587	92079587	C	A	1007656	single nucleotide variant	NM_005751.5(AKAP9):c.7454C>A (p.Ser2485Tyr)	10142	AKAP9	HGNC:379	Uncertain significance	0	2021-11-29	373613868	RCV001322551|RCV002384422	MONDO:MONDO:0002442,MeSH:D008133,MedGen:C0023976|MedGen:CN230736	Long QT syndrome|Cardiovascular phenotype	germline	germline	GRCh38	7q21.2	criteria provided, multiple submitters, no conflicts	-
7	92079619	92079619	A	T	1007657	single nucleotide variant	NM_005751.5(AKAP9):c.7486A>T (p.Asn2496Tyr)	10142	AKAP9	HGNC:379	Uncertain significance	0	2023-02-23	886038911	RCV001315150|RCV003166804	MONDO:MONDO:0002442,MeSH:D008133,MedGen:C0023976|MeSH:D030342,MedGen:C0950123	Long QT syndrome|Inborn genetic diseases	germline	germline	GRCh38	7q21.2	criteria provided, multiple submitters, no conflicts	-
7	92079721	92079721	C	A	1007658	single nucleotide variant	NM_005751.5(AKAP9):c.7588C>A (p.Gln2530Lys)	10142	AKAP9	HGNC:379	Uncertain significance	0	2021-08-26	1813203584	RCV001326016	MONDO:MONDO:0002442,MeSH:D008133,MedGen:C0023976	Long QT syndrome	germline	germline	GRCh38	7q21.2	criteria provided, single submitter	-
7	92084906	92084906	A	C	1007660	single nucleotide variant	NM_005751.5(AKAP9):c.8798A>C (p.Glu2933Ala)	10142	AKAP9	HGNC:379	Uncertain significance	0	2022-03-09	974881166	RCV001323832	MONDO:MONDO:0002442,MeSH:D008133,MedGen:C0023976	Long QT syndrome	germline	germline	GRCh38	7q21.2	criteria provided, single submitter	-
7	92084908	92084908	A	G	1007661	single nucleotide variant	NM_005751.5(AKAP9):c.8800A>G (p.Ser2934Gly)	10142	AKAP9	HGNC:379	Uncertain significance	0	2022-03-23	1814251685	RCV001315917	MONDO:MONDO:0002442,MeSH:D008133,MedGen:C0023976	Long QT syndrome	germline	germline	GRCh38	7q21.2	criteria provided, single submitter	-
7	92097681	92097681	G	T	1007662	single nucleotide variant	NM_005751.5(AKAP9):c.10494G>T (p.Leu3498Phe)	10142	AKAP9	HGNC:379	Uncertain significance	0	2022-07-29	1816853027	RCV001314221	MONDO:MONDO:0002442,MeSH:D008133,MedGen:C0023976	Long QT syndrome	germline	germline	GRCh38	7q21.2	criteria provided, single submitter	-
7	92098207	92098207	G	C	1007663	single nucleotide variant	NM_005751.5(AKAP9):c.10706G>C (p.Gly3569Ala)	10142	AKAP9	HGNC:379	Uncertain significance	0	2021-09-02	754569380	RCV001325434	MONDO:MONDO:0002442,MeSH:D008133,MedGen:C0023976	Long QT syndrome	germline	germline	GRCh38	7q21.2	criteria provided, single submitter	-
7	92102727	92102727	G	C	1007664	single nucleotide variant	NM_005751.5(AKAP9):c.11231G>C (p.Gly3744Ala)	10142	AKAP9	HGNC:379	Uncertain significance	0	2022-04-07	148318643	RCV001314133|RCV002438704|RCV002486227	MONDO:MONDO:0002442,MeSH:D008133,MedGen:C0023976|MedGen:CN230736|MONDO:MONDO:0012738,MedGen:C2678483,OMIM:611820,Orphanet:101016,Orphanet:768	Long QT syndrome|Cardiovascular phenotype|Long QT syndrome 11	germline;unknown	germline	GRCh38	7q21.2	criteria provided, multiple submitters, no conflicts	-
7	92102757	92102757	T	C	1007665	single nucleotide variant	NM_005751.5(AKAP9):c.11261T>C (p.Val3754Ala)	10142	AKAP9	HGNC:379	Uncertain significance	0	2021-09-02	1245271204	RCV001322868	MONDO:MONDO:0002442,MeSH:D008133,MedGen:C0023976	Long QT syndrome	germline	germline	GRCh38	7q21.2	criteria provided, single submitter	-
7	92102766	92102766	A	G	1007666	single nucleotide variant	NM_005751.5(AKAP9):c.11270A>G (p.Asn3757Ser)	10142	AKAP9	HGNC:379	Uncertain significance	0	2023-05-01	571076507	RCV001325422|RCV003294299	MONDO:MONDO:0002442,MeSH:D008133,MedGen:C0023976|MedGen:CN230736	Long QT syndrome|Cardiovascular phenotype	germline	germline	GRCh38	7q21.2	criteria provided, multiple submitters, no conflicts	-
7	92108525	92108525	G	T	1007667	single nucleotide variant	NM_005751.5(AKAP9):c.11578G>T (p.Gly3860Cys)	10142	AKAP9	HGNC:379	Uncertain significance	0	2022-07-22	752923990	RCV001314643	MONDO:MONDO:0002442,MeSH:D008133,MedGen:C0023976	Long QT syndrome	germline	germline	GRCh38	7q21.2	criteria provided, single submitter	-
8	11708355	11708355	C	T	1007737	single nucleotide variant	NM_001308093.3(GATA4):c.43C>T (p.Pro15Ser)	2626	GATA4	HGNC:4173	Uncertain significance	0	2022-03-23	1799990782	RCV001312530	MONDO:MONDO:0013747,MedGen:C3280781,OMIM:614430	Atrioventricular septal defect 4	germline	germline	GRCh38	8p23.1	criteria provided, single submitter	-
8	11708437	11708437	C	A	1007738	single nucleotide variant	NM_001308093.3(GATA4):c.125C>A (p.Pro42Gln)	2626	GATA4	HGNC:4173	Uncertain significance	0	2022-03-08	766590532	RCV001323176	MONDO:MONDO:0013747,MedGen:C3280781,OMIM:614430	Atrioventricular septal defect 4	germline	germline	GRCh38	8p23.1	criteria provided, single submitter	-
8	11708437	11708437	C	G	1007739	single nucleotide variant	NM_001308093.3(GATA4):c.125C>G (p.Pro42Arg)	2626	GATA4	HGNC:4173	Uncertain significance	0	2021-09-01	766590532	RCV001326834	MONDO:MONDO:0013747,MedGen:C3280781,OMIM:614430	Atrioventricular septal defect 4	germline	germline	GRCh38	8p23.1	criteria provided, single submitter	-
8	11708590	11708590	G	C	1007740	single nucleotide variant	NM_001308093.3(GATA4):c.278G>C (p.Gly93Ala)	2626	GATA4	HGNC:4173	Uncertain significance	0	2021-08-31	56191129	RCV001320246	MONDO:MONDO:0013747,MedGen:C3280781,OMIM:614430	Atrioventricular septal defect 4	germline	germline	GRCh38	8p23.1	criteria provided, single submitter	-
8	11708894	11708894	C	T	1007743	single nucleotide variant	NM_001308093.3(GATA4):c.582C>T (p.Gly194=)	2626	GATA4	HGNC:4173	Likely benign	0	2022-03-19	1467767687	RCV001324136	MONDO:MONDO:0013747,MedGen:C3280781,OMIM:614430	Atrioventricular septal defect 4	germline	germline	GRCh38	8p23.1	criteria provided, single submitter	-
8	11749081	11749081	G	A	1007744	single nucleotide variant	NM_001308093.3(GATA4):c.782G>A (p.Arg261Gln)	2626	GATA4	HGNC:4173	Uncertain significance	0	2021-08-28	1245034279	RCV001317103|RCV001751609	MONDO:MONDO:0013747,MedGen:C3280781,OMIM:614430|MedGen:CN517202	Atrioventricular septal defect 4|not provided	germline	germline	GRCh38	8p23.1	criteria provided, multiple submitters, no conflicts	-
8	11755041	11755041	T	G	1007745	single nucleotide variant	NM_001308093.3(GATA4):c.913-5T>G	2626	GATA4	HGNC:4173	Uncertain significance	0	2021-08-24	935306106	RCV001324084|RCV001773647	MONDO:MONDO:0013747,MedGen:C3280781,OMIM:614430|MedGen:CN517202	Atrioventricular septal defect 4|not provided	germline	germline	GRCh38	8p23.1	criteria provided, multiple submitters, no conflicts	-
8	11758324	11758324	G	A	1007746	single nucleotide variant	NM_001308093.3(GATA4):c.1181G>A (p.Gly394Glu)	2626	GATA4	HGNC:4173	Uncertain significance	0	2022-11-16	1000341752	RCV001326681|RCV003229043	MONDO:MONDO:0013747,MedGen:C3280781,OMIM:614430|MedGen:CN517202	Atrioventricular septal defect 4|not provided	germline	germline	GRCh38	8p23.1	criteria provided, multiple submitters, no conflicts	-
10	110812779	110812779	A	C	1008888	single nucleotide variant	NM_001134363.3(RBM20):c.2382A>C (p.Arg794Ser)	282996	RBM20	HGNC:27424	Uncertain significance	0	2022-10-27	999008497	RCV001317231|RCV001535678|RCV002456422	MONDO:MONDO:0013168,MedGen:C2750995,OMIM:613172,Orphanet:154|EFO:EFO_0000407,Human Phenotype Ontology:HP:0001644,Human Phenotype Ontology:HP:0001725,Human Phenotype Ontology:HP:0005159,Human Phenotype Ontology:HP:0200130,MONDO:MONDO:0005021,MeSH:D002311,MedGen:C0007193,Orphanet:217604|MedGen:CN230736	Dilated cardiomyopathy 1DD|Primary dilated cardiomyopathy|Cardiovascular phenotype	germline;unknown	germline	GRCh38	10q25.2	criteria provided, multiple submitters, no conflicts	-
10	18498350	18498350	T	G	1008941	single nucleotide variant	NM_201596.3(CACNB2):c.334-5T>G	783	CACNB2	HGNC:1402	Uncertain significance	0	2021-08-31	2049964286	RCV001312453	MONDO:MONDO:0012743,MedGen:C2678477,OMIM:611876,Orphanet:130	Brugada syndrome 4	germline	germline	GRCh38	10p12.31	criteria provided, single submitter	-
10	18498361	18498361	C	T	1008942	single nucleotide variant	NM_201596.3(CACNB2):c.340C>T (p.Pro114Ser)	783	CACNB2	HGNC:1402	Uncertain significance	0	2022-10-17	768218683	RCV001313342|RCV002412001	MONDO:MONDO:0012743,MedGen:C2678477,OMIM:611876,Orphanet:130|MedGen:CN230736	Brugada syndrome 4|Cardiovascular phenotype	germline	germline	GRCh38	10p12.31	criteria provided, multiple submitters, no conflicts	-
10	18506508	18506508	A	G	1008943	single nucleotide variant	NM_201596.3(CACNB2):c.631A>G (p.Ile211Val)	783	CACNB2	HGNC:1402	Uncertain significance	0	2022-11-17	1344965960	RCV001318749|RCV003166846	MONDO:MONDO:0012743,MedGen:C2678477,OMIM:611876,Orphanet:130|MedGen:CN230736	Brugada syndrome 4|Cardiovascular phenotype	germline	germline	GRCh38	10p12.31	criteria provided, multiple submitters, no conflicts	-
10	18514238	18514238	A	G	1008944	single nucleotide variant	NM_201596.3(CACNB2):c.673A>G (p.Ile225Val)	783	CACNB2	HGNC:1402	Conflicting interpretations of pathogenicity	0	2022-04-08	140542975	RCV001325804|RCV002350603	MONDO:MONDO:0012743,MedGen:C2678477,OMIM:611876,Orphanet:130|MedGen:CN230736	Brugada syndrome 4|Cardiovascular phenotype	germline	germline	GRCh38	10p12.31	criteria provided, conflicting interpretations	-
10	18518358	18518358	A	C	1008945	single nucleotide variant	NM_201596.3(CACNB2):c.827A>C (p.Asp276Ala)	783	CACNB2	HGNC:1402	Uncertain significance	0	2023-05-21	889646922	RCV001322673|RCV002224062|RCV002366187	MONDO:MONDO:0012743,MedGen:C2678477,OMIM:611876,Orphanet:130|MedGen:CN517202|MedGen:CN230736	Brugada syndrome 4|not provided|Cardiovascular phenotype	germline;unknown	germline	GRCh38	10p12.31	criteria provided, multiple submitters, no conflicts	-
10	18518923	18518923	T	A	1008946	single nucleotide variant	NM_201596.3(CACNB2):c.899T>A (p.Met300Lys)	783	CACNB2	HGNC:1402	Uncertain significance	0	2021-08-28	1564644091	RCV001326727	MONDO:MONDO:0012743,MedGen:C2678477,OMIM:611876,Orphanet:130	Brugada syndrome 4	germline	germline	GRCh38	10p12.31	criteria provided, single submitter	-
10	18534171	18534171	C	T	1008948	single nucleotide variant	NM_201596.3(CACNB2):c.1150C>T (p.Leu384Phe)	783	CACNB2	HGNC:1402	Uncertain significance	0	2021-08-24	2053331995	RCV001315837	MONDO:MONDO:0012743,MedGen:C2678477,OMIM:611876,Orphanet:130	Brugada syndrome 4	germline	germline	GRCh38	10p12.31	criteria provided, single submitter	-
10	18536187	18536187	G	C	1008949	single nucleotide variant	NM_201596.3(CACNB2):c.1293G>C (p.Gln431His)	783	CACNB2	HGNC:1402	Uncertain significance	0	2022-05-23	148414498	RCV001327228|RCV002322256	MONDO:MONDO:0012743,MedGen:C2678477,OMIM:611876,Orphanet:130|MedGen:CN230736	Brugada syndrome 4|Cardiovascular phenotype	germline	germline	GRCh38	10p12.31	criteria provided, multiple submitters, no conflicts	-
10	20785837	20785837	C	A	1008950	single nucleotide variant	NM_006393.3(NEBL):c.2955G>T (p.Gln985His)	10529	NEBL	HGNC:16932	Uncertain significance	0	2021-08-28	201571938	RCV001326905	EFO:EFO_0000407,Human Phenotype Ontology:HP:0001644,Human Phenotype Ontology:HP:0001725,Human Phenotype Ontology:HP:0005159,Human Phenotype Ontology:HP:0200130,MONDO:MONDO:0005021,MeSH:D002311,MedGen:C0007193,Orphanet:217604	Primary dilated cardiomyopathy	germline	germline	GRCh38	10p12.31	criteria provided, single submitter	-
10	20787222	20787222	T	C	1008951	single nucleotide variant	NM_006393.3(NEBL):c.2848A>G (p.Met950Val)	10529	NEBL	HGNC:16932	Uncertain significance	0	2022-10-27	201838351	RCV001320691|RCV002438731	EFO:EFO_0000407,Human Phenotype Ontology:HP:0001644,Human Phenotype Ontology:HP:0001725,Human Phenotype Ontology:HP:0005159,Human Phenotype Ontology:HP:0200130,MONDO:MONDO:0005021,MeSH:D002311,MedGen:C0007193,Orphanet:217604|MeSH:D030342,MedGen:C0950123	Primary dilated cardiomyopathy|Inborn genetic diseases	germline	germline	GRCh38	10p12.31	criteria provided, multiple submitters, no conflicts	-
10	20787292	20787292	T	A	1008952	single nucleotide variant	NM_006393.3(NEBL):c.2778A>T (p.Gly926=)	10529	NEBL	HGNC:16932	Uncertain significance	0	2021-08-31	1835500948	RCV001320657	EFO:EFO_0000407,Human Phenotype Ontology:HP:0001644,Human Phenotype Ontology:HP:0001725,Human Phenotype Ontology:HP:0005159,Human Phenotype Ontology:HP:0200130,MONDO:MONDO:0005021,MeSH:D002311,MedGen:C0007193,Orphanet:217604	Primary dilated cardiomyopathy	germline	germline	GRCh38	10p12.31	criteria provided, single submitter	-
10	20809901	20809901	T	C	1008953	single nucleotide variant	NM_006393.3(NEBL):c.2519-3A>G	10529	NEBL	HGNC:16932	Uncertain significance	0	2021-09-01	1396613955	RCV001326462	EFO:EFO_0000407,Human Phenotype Ontology:HP:0001644,Human Phenotype Ontology:HP:0001725,Human Phenotype Ontology:HP:0005159,Human Phenotype Ontology:HP:0200130,MONDO:MONDO:0005021,MeSH:D002311,MedGen:C0007193,Orphanet:217604	Primary dilated cardiomyopathy	germline	germline	GRCh38	10p12.31	criteria provided, single submitter	-
10	20813975	20813975	C	T	1008954	single nucleotide variant	NM_006393.3(NEBL):c.2310G>A (p.Met770Ile)	10529	NEBL	HGNC:16932	Uncertain significance	0	2022-02-17	200334335	RCV001312891|RCV002447324	EFO:EFO_0000407,Human Phenotype Ontology:HP:0001644,Human Phenotype Ontology:HP:0001725,Human Phenotype Ontology:HP:0005159,Human Phenotype Ontology:HP:0200130,MONDO:MONDO:0005021,MeSH:D002311,MedGen:C0007193,Orphanet:217604|MeSH:D030342,MedGen:C0950123	Primary dilated cardiomyopathy|Inborn genetic diseases	germline	germline	GRCh38	10p12.31	criteria provided, multiple submitters, no conflicts	-
10	20831283	20831283	T	G	1008955	single nucleotide variant	NM_006393.3(NEBL):c.1584A>C (p.Glu528Asp)	10529	NEBL	HGNC:16932	Uncertain significance	0	2022-03-18	1840387740	RCV001320951	EFO:EFO_0000407,Human Phenotype Ontology:HP:0001644,Human Phenotype Ontology:HP:0001725,Human Phenotype Ontology:HP:0005159,Human Phenotype Ontology:HP:0200130,MONDO:MONDO:0005021,MeSH:D002311,MedGen:C0007193,Orphanet:217604	Primary dilated cardiomyopathy	germline	germline	GRCh38	10p12.31	criteria provided, single submitter	-
10	20835533	20835533	C	G	1008958	single nucleotide variant	NM_006393.3(NEBL):c.1429G>C (p.Ala477Pro)	10529	NEBL	HGNC:16932	Uncertain significance	0	2021-08-24	758358892	RCV001326088	EFO:EFO_0000407,Human Phenotype Ontology:HP:0001644,Human Phenotype Ontology:HP:0001725,Human Phenotype Ontology:HP:0005159,Human Phenotype Ontology:HP:0200130,MONDO:MONDO:0005021,MeSH:D002311,MedGen:C0007193,Orphanet:217604	Primary dilated cardiomyopathy	germline	germline	GRCh38	10p12.31	criteria provided, single submitter	-
10	20840818	20840818	A	G	1008959	single nucleotide variant	NM_006393.3(NEBL):c.1259T>C (p.Ile420Thr)	10529	NEBL	HGNC:16932	Uncertain significance	0	2021-08-27	1841346894	RCV001320080	EFO:EFO_0000407,Human Phenotype Ontology:HP:0001644,Human Phenotype Ontology:HP:0001725,Human Phenotype Ontology:HP:0005159,Human Phenotype Ontology:HP:0200130,MONDO:MONDO:0005021,MeSH:D002311,MedGen:C0007193,Orphanet:217604	Primary dilated cardiomyopathy	germline	germline	GRCh38	10p12.31	criteria provided, single submitter	-
10	20845254	20845254	G	A	1008960	single nucleotide variant	NM_006393.3(NEBL):c.1227+4C>T	10529	NEBL	HGNC:16932	Uncertain significance	0	2022-02-03	373813159	RCV001325800	EFO:EFO_0000407,Human Phenotype Ontology:HP:0001644,Human Phenotype Ontology:HP:0001725,Human Phenotype Ontology:HP:0005159,Human Phenotype Ontology:HP:0200130,MONDO:MONDO:0005021,MeSH:D002311,MedGen:C0007193,Orphanet:217604	Primary dilated cardiomyopathy	germline	germline	GRCh38	10p12.31	criteria provided, single submitter	-
10	20845355	20845355	T	C	1008961	single nucleotide variant	NM_006393.3(NEBL):c.1130A>G (p.Glu377Gly)	10529	NEBL	HGNC:16932	Uncertain significance	0	2023-05-07	373129570	RCV001321563|RCV003294286	EFO:EFO_0000407,Human Phenotype Ontology:HP:0001644,Human Phenotype Ontology:HP:0001725,Human Phenotype Ontology:HP:0005159,Human Phenotype Ontology:HP:0200130,MONDO:MONDO:0005021,MeSH:D002311,MedGen:C0007193,Orphanet:217604|MeSH:D030342,MedGen:C0950123	Primary dilated cardiomyopathy|Inborn genetic diseases	germline	germline	GRCh38	10p12.31	criteria provided, multiple submitters, no conflicts	-
10	20880862	20880862	C	G	1008962	single nucleotide variant	NM_006393.3(NEBL):c.412G>C (p.Asp138His)	10529	NEBL	HGNC:16932	Uncertain significance	0	2022-09-28	561316471	RCV001327737	EFO:EFO_0000407,Human Phenotype Ontology:HP:0001644,Human Phenotype Ontology:HP:0001725,Human Phenotype Ontology:HP:0005159,Human Phenotype Ontology:HP:0200130,MONDO:MONDO:0005021,MeSH:D002311,MedGen:C0007193,Orphanet:217604	Primary dilated cardiomyopathy	germline	germline	GRCh38	10p12.31	criteria provided, single submitter	-
10	20889862	20889862	C	A	1008963	single nucleotide variant	NM_006393.3(NEBL):c.241G>T (p.Gly81Cys)	10529	NEBL	HGNC:16932	Uncertain significance	0	2021-08-30	369862013	RCV001315073	EFO:EFO_0000407,Human Phenotype Ontology:HP:0001644,Human Phenotype Ontology:HP:0001725,Human Phenotype Ontology:HP:0005159,Human Phenotype Ontology:HP:0200130,MONDO:MONDO:0005021,MeSH:D002311,MedGen:C0007193,Orphanet:217604	Primary dilated cardiomyopathy	germline	germline	GRCh38	10p12.31	criteria provided, single submitter	-
10	20897185	20897185	C	T	1008964	single nucleotide variant	NM_006393.3(NEBL):c.21G>A (p.Glu7=)	10529	NEBL	HGNC:16932	Uncertain significance	0	2021-08-31	1767961581	RCV001322127	EFO:EFO_0000407,Human Phenotype Ontology:HP:0001644,Human Phenotype Ontology:HP:0001725,Human Phenotype Ontology:HP:0005159,Human Phenotype Ontology:HP:0200130,MONDO:MONDO:0005021,MeSH:D002311,MedGen:C0007193,Orphanet:217604	Primary dilated cardiomyopathy	germline	germline	GRCh38	10p12.31	criteria provided, single submitter	-
11	118168121	118168121	C	T	1009522	single nucleotide variant	NM_004588.5(SCN2B):c.412G>A (p.Gly138Ser)	6327	SCN2B	HGNC:10589	Uncertain significance	0	2022-07-19	1948399832	RCV001323366	MONDO:MONDO:0014156,MedGen:C3809312,OMIM:615378	Atrial fibrillation, familial, 14	germline	germline	GRCh38	11q23.3	criteria provided, single submitter	-
11	118168585	118168585	C	G	1009523	single nucleotide variant	NM_004588.5(SCN2B):c.237G>C (p.Met79Ile)	6327	SCN2B	HGNC:10589	Uncertain significance	0	2021-10-22	142643516	RCV001322683|RCV002456443	MONDO:MONDO:0014156,MedGen:C3809312,OMIM:615378|MedGen:CN230736	Atrial fibrillation, familial, 14|Cardiovascular phenotype	germline;unknown	germline	GRCh38	11q23.3	criteria provided, multiple submitters, no conflicts	-
11	128911421	128911421	C	T	1009577	single nucleotide variant	NM_000890.5(KCNJ5):c.148C>T (p.Arg50Cys)	3762	KCNJ5	HGNC:6266	Uncertain significance	0	2022-01-07	781011854	RCV001312895|RCV002224054|RCV002395664|RCV002493633	MONDO:MONDO:0002442,MeSH:D008133,MedGen:C0023976|MedGen:CN517202|MedGen:CN230736|MONDO:MONDO:0013279,MedGen:C3150733,OMIM:613485,Orphanet:101016,Orphanet:768;MONDO:MONDO:0013359,MedGen:C3838758,OMIM:613677,Orphanet:251274	Long QT syndrome|not provided|Cardiovascular phenotype|Long QT syndrome 13;Familial hyperaldosteronism type III	germline;unknown	germline	GRCh38	11q24.3	criteria provided, multiple submitters, no conflicts	-
11	128912175	128912175	T	A	1009578	single nucleotide variant	NM_000890.5(KCNJ5):c.902T>A (p.Val301Asp)	3762	KCNJ5	HGNC:6266	Uncertain significance	0	2021-08-28	1462481036	RCV001319489|RCV002375418	MONDO:MONDO:0002442,MeSH:D008133,MedGen:C0023976|MedGen:CN230736	Long QT syndrome|Cardiovascular phenotype	germline	germline	GRCh38	11q24.3	criteria provided, multiple submitters, no conflicts	-
11	2588788	2588788	A	G	1009623	single nucleotide variant	NM_000218.3(KCNQ1):c.1327A>G (p.Ile443Val)	3784	KCNQ1	HGNC:6294	Uncertain significance	0	2021-09-01	1848631038	RCV001317842|RCV002384404	MONDO:MONDO:0002442,MeSH:D008133,MedGen:C0023976|MedGen:CN230736	Long QT syndrome|Cardiovascular phenotype	germline	germline	GRCh38	11p15.5	criteria provided, multiple submitters, no conflicts	-
11	2768888	2768888	T	C	1009624	single nucleotide variant	NM_000218.3(KCNQ1):c.1559T>C (p.Met520Thr)	3784	KCNQ1	HGNC:6294	Likely pathogenic	1	2022-10-13	199473479	RCV001317809	MONDO:MONDO:0002442,MeSH:D008133,MedGen:C0023976	Long QT syndrome	germline	germline	GRCh38	11p15.5	criteria provided, single submitter	-
12	115966122	115966122	G	A	1010131	single nucleotide variant	NM_015335.5(MED13L):c.6347C>T (p.Ser2116Leu)	23389	MED13L	HGNC:22962	Uncertain significance	0	2022-05-30	774432060	RCV001314528|RCV003132400	MONDO:MONDO:0012128,MedGen:C1837341,OMIM:608808,Orphanet:860|MONDO:MONDO:0014773,MedGen:C4225208,OMIM:616789,Orphanet:369891	Transposition of the great arteries, dextro-looped|Cardiac anomalies - developmental delay - facial dysmorphism syndrome	germline	germline	GRCh38	12q24.21	criteria provided, multiple submitters, no conflicts	-
12	2115224	2115224	G	C	1010325	single nucleotide variant	NM_000719.7(CACNA1C):c.50G>C (p.Gly17Ala)	775	CACNA1C	HGNC:1390	Uncertain significance	0	2021-08-27	747083495	RCV001321176	MONDO:MONDO:0002442,MeSH:D008133,MedGen:C0023976	Long QT syndrome	germline	germline	GRCh38	12p13.33	criteria provided, single submitter	-
12	2115256	2115256	G	A	1010326	single nucleotide variant	NM_000719.7(CACNA1C):c.82G>A (p.Ala28Thr)	775	CACNA1C	HGNC:1390	Conflicting interpretations of pathogenicity	0	2022-09-27	373687005	RCV001313869|RCV002431885|RCV002476451	MONDO:MONDO:0002442,MeSH:D008133,MedGen:C0023976|MedGen:CN230736|MONDO:MONDO:0010979,MedGen:C1832916,OMIM:601005,Orphanet:65283;MONDO:MONDO:0032756,MedGen:CN260585,OMIM:618447;MONDO:MONDO:0012742,MedGen:C2678478,OMIM:611875,Orphanet:130	Long QT syndrome|Cardiovascular phenotype|Timothy syndrome;Long qt syndrome 8;Brugada syndrome 3	germline;unknown	germline	GRCh38	12p13.33	criteria provided, conflicting interpretations	-
12	2115266	2115266	A	G	1010327	single nucleotide variant	NM_000719.7(CACNA1C):c.92A>G (p.Asn31Ser)	775	CACNA1C	HGNC:1390	Uncertain significance	0	2021-09-01	1367895262	RCV001325985	MONDO:MONDO:0002442,MeSH:D008133,MedGen:C0023976	Long QT syndrome	germline	germline	GRCh38	12p13.33	criteria provided, single submitter	-
12	21765766	21765766	T	G	1010345	single nucleotide variant	NM_004982.4(KCNJ8):c.1232A>C (p.Gln411Pro)	3764	KCNJ8	HGNC:6269	Uncertain significance	0	2021-08-30	1940602689	RCV001315931	MONDO:MONDO:0015263,MedGen:C1142166,OMIM:PS601144,Orphanet:130	Brugada syndrome	germline	germline	GRCh38	12p12.1	criteria provided, single submitter	-
12	21766212	21766212	C	T	1010346	single nucleotide variant	NM_004982.4(KCNJ8):c.786G>A (p.Val262=)	3764	KCNJ8	HGNC:6269	Uncertain significance	0	2021-08-31	768927826	RCV001317600	MONDO:MONDO:0015263,MedGen:C1142166,OMIM:PS601144,Orphanet:130	Brugada syndrome	germline	germline	GRCh38	12p12.1	criteria provided, single submitter	-
12	21766220	21766220	A	G	1010347	single nucleotide variant	NM_004982.4(KCNJ8):c.778T>C (p.Phe260Leu)	3764	KCNJ8	HGNC:6269	Uncertain significance	0	2021-08-28	1940616222	RCV001319694	MONDO:MONDO:0015263,MedGen:C1142166,OMIM:PS601144,Orphanet:130	Brugada syndrome	germline	germline	GRCh38	12p12.1	criteria provided, single submitter	-
12	21766397	21766397	C	T	1010348	single nucleotide variant	NM_004982.4(KCNJ8):c.601G>A (p.Val201Ile)	3764	KCNJ8	HGNC:6269	Uncertain significance	0	2021-08-28	750317966	RCV001327454	MONDO:MONDO:0015263,MedGen:C1142166,OMIM:PS601144,Orphanet:130	Brugada syndrome	germline	germline	GRCh38	12p12.1	criteria provided, single submitter	-
12	21805174	21805174	C	G	1010349	single nucleotide variant	NM_020297.4(ABCC9):c.4512+824G>C	10060	ABCC9	HGNC:60	Uncertain significance	0	2021-11-03	1941745235	RCV001320789|RCV002499623	MONDO:MONDO:0012062,MedGen:C1837839,OMIM:608569,Orphanet:154|MONDO:MONDO:0859224,MedGen:C5676904,OMIM:619719;MONDO:MONDO:0012062,MedGen:C1837839,OMIM:608569,Orphanet:154;MONDO:MONDO:0013545,MedGen:C3279695,OMIM:614050;MONDO:MONDO:0009406,MedGen:C0795905,OMIM:239850,Orphanet:1517	Dilated cardiomyopathy 1O|Intellectual disability and myopathy syndrome;Dilated cardiomyopathy 1O;Atrial fibrillation, familial, 12;Hypertrichotic osteochondrodysplasia Cantu type	germline;unknown	germline	GRCh38	12p12.1	criteria provided, multiple submitters, no conflicts	-
12	2449078	2449078	G	A	1010367	single nucleotide variant	NM_000719.7(CACNA1C):c.580G>A (p.Gly194Ser)	775	CACNA1C	HGNC:1390	Uncertain significance	0	2022-10-17	753418562	RCV001315438	MONDO:MONDO:0002442,MeSH:D008133,MedGen:C0023976	Long QT syndrome	germline	germline	GRCh38	12p13.33	criteria provided, single submitter	-
12	2457705	2457705	A	G	1010368	single nucleotide variant	NM_000719.7(CACNA1C):c.756A>G (p.Pro252=)	775	CACNA1C	HGNC:1390	Likely benign	0	2022-03-09	2099444592	RCV001313290	MONDO:MONDO:0002442,MeSH:D008133,MedGen:C0023976	Long QT syndrome	germline	germline	GRCh38	12p13.33	criteria provided, single submitter	-
12	2493214	2493214	C	T	1010369	single nucleotide variant	NM_000719.7(CACNA1C):c.941C>T (p.Ser314Phe)	775	CACNA1C	HGNC:1390	Uncertain significance	0	2022-08-27	907730518	RCV001320721|RCV002486276	MONDO:MONDO:0002442,MeSH:D008133,MedGen:C0023976|MONDO:MONDO:0010979,MedGen:C1832916,OMIM:601005,Orphanet:65283;MONDO:MONDO:0032756,MedGen:CN260585,OMIM:618447;MONDO:MONDO:0012742,MedGen:C2678478,OMIM:611875,Orphanet:130	Long QT syndrome|Timothy syndrome;Long qt syndrome 8;Brugada syndrome 3	germline;unknown	germline	GRCh38	12p13.33	criteria provided, multiple submitters, no conflicts	-
12	2512937	2512937	A	C	1010370	single nucleotide variant	NM_000719.7(CACNA1C):c.1343A>C (p.Asp448Ala)	775	CACNA1C	HGNC:1390	Uncertain significance	0	2022-03-18	2099787973	RCV001314363	MONDO:MONDO:0002442,MeSH:D008133,MedGen:C0023976	Long QT syndrome	germline	germline	GRCh38	12p13.33	criteria provided, single submitter	-
12	2566429	2566429	T	G	1010372	single nucleotide variant	NM_000719.7(CACNA1C):c.1516T>G (p.Trp506Gly)	775	CACNA1C	HGNC:1390	Uncertain significance	0	2022-10-07	975289385	RCV001320210|RCV001355329|RCV002395695	MONDO:MONDO:0002442,MeSH:D008133,MedGen:C0023976|MedGen:CN517202|MedGen:CN230736	Long QT syndrome|not provided|Cardiovascular phenotype	germline;unknown	germline	GRCh38	12p13.33	criteria provided, multiple submitters, no conflicts	-
12	2581802	2581802	G	A	1010373	single nucleotide variant	NM_000719.7(CACNA1C):c.2103+5G>A	775	CACNA1C	HGNC:1390	Uncertain significance	0	2020-02-19	2060554007	RCV001322986	MONDO:MONDO:0002442,MeSH:D008133,MedGen:C0023976	Long QT syndrome	germline	germline	GRCh38	12p13.33	criteria provided, single submitter	-
12	2585909	2585909	C	T	1010374	single nucleotide variant	NM_000719.7(CACNA1C):c.2530+5C>T	775	CACNA1C	HGNC:1390	Uncertain significance	0	2021-08-26	1215984072	RCV001327097	MONDO:MONDO:0002442,MeSH:D008133,MedGen:C0023976	Long QT syndrome	germline	germline	GRCh38	12p13.33	criteria provided, single submitter	-
12	2593275	2593275	C	G	1010375	single nucleotide variant	NM_000719.7(CACNA1C):c.2593C>G (p.Leu865Val)	775	CACNA1C	HGNC:1390	Uncertain significance	0	2022-10-18	752104120	RCV001323680	MONDO:MONDO:0002442,MeSH:D008133,MedGen:C0023976	Long QT syndrome	germline	germline	GRCh38	12p13.33	criteria provided, single submitter	-
12	2595903	2595903	A	G	1010376	single nucleotide variant	NM_000719.7(CACNA1C):c.2693A>G (p.Asn898Ser)	775	CACNA1C	HGNC:1390	Uncertain significance	0	2022-09-01	2067955691	RCV001317602	MONDO:MONDO:0002442,MeSH:D008133,MedGen:C0023976	Long QT syndrome	germline	germline	GRCh38	12p13.33	criteria provided, single submitter	-
12	2601954	2601954	G	T	1010377	single nucleotide variant	NM_000719.7(CACNA1C):c.2954G>T (p.Gly985Val)	775	CACNA1C	HGNC:1390	Uncertain significance	0	2021-08-26	2072557832	RCV001323899	MONDO:MONDO:0002442,MeSH:D008133,MedGen:C0023976	Long QT syndrome	germline	germline	GRCh38	12p13.33	criteria provided, single submitter	-
12	2605113	2605113	G	A	1010378	single nucleotide variant	NM_000719.7(CACNA1C):c.2993G>A (p.Arg998Gln)	775	CACNA1C	HGNC:1390	Uncertain significance	0	2021-08-31	755609118	RCV001323910	MONDO:MONDO:0002442,MeSH:D008133,MedGen:C0023976	Long QT syndrome	germline	germline	GRCh38	12p13.33	criteria provided, single submitter	-
12	2605727	2605727	G	A	1010379	single nucleotide variant	NM_000719.7(CACNA1C):c.3097G>A (p.Val1033Met)	775	CACNA1C	HGNC:1390	Uncertain significance	0	2022-07-17	2075018681	RCV001317099|RCV002486250	MONDO:MONDO:0002442,MeSH:D008133,MedGen:C0023976|MONDO:MONDO:0010979,MedGen:C1832916,OMIM:601005,Orphanet:65283;MONDO:MONDO:0032756,MedGen:CN260585,OMIM:618447;MONDO:MONDO:0012742,MedGen:C2678478,OMIM:611875,Orphanet:130	Long QT syndrome|Timothy syndrome;Long qt syndrome 8;Brugada syndrome 3	germline;unknown	germline	GRCh38	12p13.33	criteria provided, multiple submitters, no conflicts	-
12	2608653	2608653	G	A	1010380	single nucleotide variant	NM_000719.7(CACNA1C):c.3499G>A (p.Val1167Ile)	775	CACNA1C	HGNC:1390	Uncertain significance	0	2022-01-01	2076328331	RCV001318737|RCV002070147	MONDO:MONDO:0002442,MeSH:D008133,MedGen:C0023976|MedGen:CN517202	Long QT syndrome|not provided	germline	germline	GRCh38	12p13.33	criteria provided, multiple submitters, no conflicts	-
12	2651670	2651670	A	G	1010381	single nucleotide variant	NM_000719.7(CACNA1C):c.3976A>G (p.Thr1326Ala)	775	CACNA1C	HGNC:1390	Uncertain significance	0	2021-08-30	1164784884	RCV001322974	MONDO:MONDO:0002442,MeSH:D008133,MedGen:C0023976	Long QT syndrome	germline	germline	GRCh38	12p13.33	criteria provided, single submitter	-
12	2664882	2664882	G	C	1010382	single nucleotide variant	NM_000719.7(CACNA1C):c.4290G>C (p.Lys1430Asn)	775	CACNA1C	HGNC:1390	Uncertain significance	0	2021-08-24	767790076	RCV001314444	MONDO:MONDO:0002442,MeSH:D008133,MedGen:C0023976	Long QT syndrome	germline	germline	GRCh38	12p13.33	criteria provided, single submitter	-
12	2664949	2664949	G	A	1010383	single nucleotide variant	NM_000719.7(CACNA1C):c.4357G>A (p.Val1453Ile)	775	CACNA1C	HGNC:1390	Uncertain significance	0	2022-07-19	1275537466	RCV001317155	MONDO:MONDO:0002442,MeSH:D008133,MedGen:C0023976	Long QT syndrome	germline	germline	GRCh38	12p13.33	criteria provided, single submitter	-
12	2677742	2677742	C	T	1010384	single nucleotide variant	NM_000719.7(CACNA1C):c.4966C>T (p.Arg1656Cys)	775	CACNA1C	HGNC:1390	Uncertain significance	0	2021-08-28	752021213	RCV001315231	MONDO:MONDO:0002442,MeSH:D008133,MedGen:C0023976	Long QT syndrome	germline	germline	GRCh38	12p13.33	criteria provided, single submitter	-
12	2679677	2679677	G	A	1010385	single nucleotide variant	NM_000719.7(CACNA1C):c.5325G>A (p.Leu1775=)	775	CACNA1C	HGNC:1390	Likely benign	0	2023-04-28	1049183237	RCV001325426|RCV003294300	MONDO:MONDO:0002442,MeSH:D008133,MedGen:C0023976|MedGen:CN230736	Long QT syndrome|Cardiovascular phenotype	germline	germline	GRCh38	12p13.33	criteria provided, multiple submitters, no conflicts	-
12	2685842	2685842	G	A	1010386	single nucleotide variant	NM_000719.7(CACNA1C):c.5680G>A (p.Gly1894Ser)	775	CACNA1C	HGNC:1390	Uncertain significance	0	2022-03-18	2097429400	RCV001312669|RCV002476443	MONDO:MONDO:0002442,MeSH:D008133,MedGen:C0023976|MONDO:MONDO:0010979,MedGen:C1832916,OMIM:601005,Orphanet:65283;MONDO:MONDO:0032756,MedGen:CN260585,OMIM:618447;MONDO:MONDO:0012742,MedGen:C2678478,OMIM:611875,Orphanet:130	Long QT syndrome|Timothy syndrome;Long qt syndrome 8;Brugada syndrome 3	germline;unknown	germline	GRCh38	12p13.33	criteria provided, multiple submitters, no conflicts	-
12	2688507	2688507	C	T	1010387	single nucleotide variant	NM_000719.7(CACNA1C):c.5845C>T (p.Pro1949Ser)	775	CACNA1C	HGNC:1390	Uncertain significance	0	2022-04-05	770192725	RCV001326981	MONDO:MONDO:0002442,MeSH:D008133,MedGen:C0023976	Long QT syndrome	germline	germline	GRCh38	12p13.33	criteria provided, single submitter	-
12	2688520	2688520	C	T	1010388	single nucleotide variant	NM_000719.7(CACNA1C):c.5858C>T (p.Ala1953Val)	775	CACNA1C	HGNC:1390	Uncertain significance	0	2021-08-31	759733868	RCV001314352	MONDO:MONDO:0002442,MeSH:D008133,MedGen:C0023976	Long QT syndrome	germline	germline	GRCh38	12p13.33	criteria provided, single submitter	-
12	2688582	2688582	C	T	1010389	single nucleotide variant	NM_000719.7(CACNA1C):c.5920C>T (p.Leu1974Phe)	775	CACNA1C	HGNC:1390	Uncertain significance	0	2021-08-28	767660098	RCV001325995	MONDO:MONDO:0002442,MeSH:D008133,MedGen:C0023976	Long QT syndrome	germline	germline	GRCh38	12p13.33	criteria provided, single submitter	-
12	2688589	2688589	G	A	1010390	single nucleotide variant	NM_000719.7(CACNA1C):c.5927G>A (p.Gly1976Glu)	775	CACNA1C	HGNC:1390	Uncertain significance	0	2022-09-22	2097648681	RCV001323170	MONDO:MONDO:0002442,MeSH:D008133,MedGen:C0023976	Long QT syndrome	germline	germline	GRCh38	12p13.33	criteria provided, single submitter	-
12	2688601	2688601	G	A	1010391	single nucleotide variant	NM_000719.7(CACNA1C):c.5939G>A (p.Ser1980Asn)	775	CACNA1C	HGNC:1390	Uncertain significance	0	2022-02-19	749945590	RCV001326292	MONDO:MONDO:0002442,MeSH:D008133,MedGen:C0023976	Long QT syndrome	germline	germline	GRCh38	12p13.33	criteria provided, single submitter	-
12	2688687	2688687	C	T	1010392	single nucleotide variant	NM_000719.7(CACNA1C):c.6025C>T (p.Arg2009Trp)	775	CACNA1C	HGNC:1390	Uncertain significance	0	2021-12-17	1358638533	RCV001323826	MONDO:MONDO:0002442,MeSH:D008133,MedGen:C0023976	Long QT syndrome	germline	germline	GRCh38	12p13.33	criteria provided, single submitter	-
12	2688746	2688746	G	T	1010393	single nucleotide variant	NM_000719.7(CACNA1C):c.6084G>T (p.Gln2028His)	775	CACNA1C	HGNC:1390	Conflicting interpretations of pathogenicity	0	2022-10-25	767141738	RCV001313874|RCV002357126	MONDO:MONDO:0002442,MeSH:D008133,MedGen:C0023976|MedGen:CN230736	Long QT syndrome|Cardiovascular phenotype	germline	germline	GRCh38	12p13.33	criteria provided, conflicting interpretations	-
12	2688762	2688762	A	T	1010394	single nucleotide variant	NM_000719.7(CACNA1C):c.6100A>T (p.Ser2034Cys)	775	CACNA1C	HGNC:1390	Uncertain significance	0	2021-09-01	1454941343	RCV001321136	MONDO:MONDO:0002442,MeSH:D008133,MedGen:C0023976	Long QT syndrome	germline	germline	GRCh38	12p13.33	criteria provided, single submitter	-
12	2688766	2688766	G	A	1010395	single nucleotide variant	NM_000719.7(CACNA1C):c.6104G>A (p.Ser2035Asn)	775	CACNA1C	HGNC:1390	Uncertain significance	0	2021-09-02	2097653623	RCV001326107	MONDO:MONDO:0002442,MeSH:D008133,MedGen:C0023976	Long QT syndrome	germline	germline	GRCh38	12p13.33	criteria provided, single submitter	-
12	2690967	2690967	A	T	1010396	single nucleotide variant	NM_000719.7(CACNA1C):c.6185A>T (p.Glu2062Val)	775	CACNA1C	HGNC:1390	Uncertain significance	0	2022-07-05	2097779002	RCV001315234	MONDO:MONDO:0002442,MeSH:D008133,MedGen:C0023976	Long QT syndrome	germline	germline	GRCh38	12p13.33	criteria provided, single submitter	-
12	2691038	2691038	G	A	1010397	single nucleotide variant	NM_000719.7(CACNA1C):c.6256G>A (p.Ala2086Thr)	775	CACNA1C	HGNC:1390	Uncertain significance	0	2022-08-16	763324710	RCV001324598	MONDO:MONDO:0002442,MeSH:D008133,MedGen:C0023976	Long QT syndrome	germline	germline	GRCh38	12p13.33	criteria provided, single submitter	-
12	2691164	2691164	C	A	1010398	single nucleotide variant	NM_000719.7(CACNA1C):c.6382C>A (p.Leu2128Ile)	775	CACNA1C	HGNC:1390	Uncertain significance	0	2021-09-01	2097784040	RCV001313859	MONDO:MONDO:0002442,MeSH:D008133,MedGen:C0023976	Long QT syndrome	germline	germline	GRCh38	12p13.33	criteria provided, single submitter	-
12	5045109	5045109	C	T	1010477	single nucleotide variant	NM_002234.4(KCNA5):c.962C>T (p.Ala321Val)	3741	KCNA5	HGNC:6224	Uncertain significance	0	2021-08-31	529780345	RCV001314382	MONDO:MONDO:0012828,MedGen:C2677106,OMIM:612240	Atrial fibrillation, familial, 7	germline	germline	GRCh38	12p13.32	criteria provided, single submitter	-
12	5045190	5045190	G	A	1010478	single nucleotide variant	NM_002234.4(KCNA5):c.1043G>A (p.Ser348Asn)	3741	KCNA5	HGNC:6224	Uncertain significance	0	2021-08-30	755829081	RCV001324631	MONDO:MONDO:0012828,MedGen:C2677106,OMIM:612240	Atrial fibrillation, familial, 7	germline;unknown	germline	GRCh38	12p13.32	criteria provided, multiple submitters, no conflicts	-
12	5045337	5045337	C	T	1010479	single nucleotide variant	NM_002234.4(KCNA5):c.1190C>T (p.Ala397Val)	3741	KCNA5	HGNC:6224	Uncertain significance	0	2021-08-31	748288439	RCV001327121	MONDO:MONDO:0012828,MedGen:C2677106,OMIM:612240	Atrial fibrillation, familial, 7	germline;unknown	germline	GRCh38	12p13.32	criteria provided, multiple submitters, no conflicts	-
12	5045372	5045372	C	T	1010480	single nucleotide variant	NM_002234.4(KCNA5):c.1225C>T (p.Arg409Cys)	3741	KCNA5	HGNC:6224	Uncertain significance	0	2021-08-28	763570659	RCV001318072	MONDO:MONDO:0012828,MedGen:C2677106,OMIM:612240	Atrial fibrillation, familial, 7	germline	germline	GRCh38	12p13.32	criteria provided, single submitter	-
12	5045541	5045541	C	G	1010481	single nucleotide variant	NM_002234.4(KCNA5):c.1394C>G (p.Ser465Cys)	3741	KCNA5	HGNC:6224	Uncertain significance	0	2021-10-20	148812702	RCV001322524	MONDO:MONDO:0012828,MedGen:C2677106,OMIM:612240	Atrial fibrillation, familial, 7	germline	germline	GRCh38	12p13.32	criteria provided, single submitter	-
12	5045633	5045633	G	A	1010482	single nucleotide variant	NM_002234.4(KCNA5):c.1486G>A (p.Val496Met)	3741	KCNA5	HGNC:6224	Uncertain significance	0	2021-08-28	757749649	RCV001327361	MONDO:MONDO:0012828,MedGen:C2677106,OMIM:612240	Atrial fibrillation, familial, 7	germline	germline	GRCh38	12p13.32	criteria provided, single submitter	-
12	5045783	5045783	C	T	1010483	single nucleotide variant	NM_002234.4(KCNA5):c.1636C>T (p.Pro546Ser)	3741	KCNA5	HGNC:6224	Uncertain significance	0	2022-06-22	142289285	RCV001323090	MONDO:MONDO:0012828,MedGen:C2677106,OMIM:612240	Atrial fibrillation, familial, 7	germline	germline	GRCh38	12p13.32	criteria provided, single submitter	-
12	5045817	5045817	G	A	1010484	single nucleotide variant	NM_002234.4(KCNA5):c.1670G>A (p.Ser557Asn)	3741	KCNA5	HGNC:6224	Uncertain significance	0	2021-08-30	201466058	RCV001313516	MONDO:MONDO:0012828,MedGen:C2677106,OMIM:612240	Atrial fibrillation, familial, 7	germline	germline	GRCh38	12p13.32	criteria provided, single submitter	-
12	5045903	5045903	T	G	1010485	single nucleotide variant	NM_002234.4(KCNA5):c.1756T>G (p.Cys586Gly)	3741	KCNA5	HGNC:6224	Uncertain significance	0	2021-08-26	1862773506	RCV001316407	MONDO:MONDO:0012828,MedGen:C2677106,OMIM:612240	Atrial fibrillation, familial, 7	germline	germline	GRCh38	12p13.32	criteria provided, single submitter	-
14	23382065	23382065	T	C	1011007	single nucleotide variant	NM_002471.4(MYH6):c.5797-2A>G	4624	MYH6	HGNC:7576	Uncertain significance	0	2022-07-13	751748384	RCV001315886|RCV002476468	MONDO:MONDO:0013197,MedGen:C2750467,OMIM:613251|MONDO:MONDO:0013567,MedGen:C3279790,OMIM:614089,Orphanet:1478;MONDO:MONDO:0008647,MedGen:C3495498,OMIM:192600;MONDO:MONDO:0013198,MedGen:C2750466,OMIM:613252,Orphanet:154;MONDO:MONDO:0013197,MedGen:C2750467,OMIM:613251;MONDO:MONDO:0013568,MedGen:C3279791,OMIM:614090,Orphanet:166282	Hypertrophic cardiomyopathy 14|Atrial septal defect 3;Hypertrophic cardiomyopathy 1;Dilated cardiomyopathy 1EE;Hypertrophic cardiomyopathy 14;Sick sinus syndrome 3, susceptibility to	germline;unknown	germline	GRCh38	14q11.2	criteria provided, multiple submitters, no conflicts	-
14	23386020	23386020	G	A	1011008	single nucleotide variant	NM_002471.4(MYH6):c.5071C>T (p.Arg1691Cys)	4624	MYH6	HGNC:7576	Uncertain significance	0	2022-09-27	745747137	RCV001326404|RCV002476534	MONDO:MONDO:0013197,MedGen:C2750467,OMIM:613251|MONDO:MONDO:0013198,MedGen:C2750466,OMIM:613252,Orphanet:154;MONDO:MONDO:0008647,MedGen:C3495498,OMIM:192600;MONDO:MONDO:0013197,MedGen:C2750467,OMIM:613251;MONDO:MONDO:0013567,MedGen:C3279790,OMIM:614089,Orphanet:1478;MONDO:MONDO:0013568,MedGen:C3279791,OMIM:614090,Orphanet:166282	Hypertrophic cardiomyopathy 14|Dilated cardiomyopathy 1EE;Hypertrophic cardiomyopathy 1;Hypertrophic cardiomyopathy 14;Atrial septal defect 3;Sick sinus syndrome 3, susceptibility to	germline;unknown	germline	GRCh38	14q11.2	criteria provided, multiple submitters, no conflicts	-
14	23392617	23392617	A	G	1011014	single nucleotide variant	NM_002471.4(MYH6):c.3287T>C (p.Ile1096Thr)	4624	MYH6	HGNC:7576	Uncertain significance	0	2022-02-21	762901493	RCV001314899|RCV001564841|RCV002322221|RCV002486233	MONDO:MONDO:0013197,MedGen:C2750467,OMIM:613251|MedGen:CN517202|MedGen:CN230736|MONDO:MONDO:0008647,MedGen:C3495498,OMIM:192600;MONDO:MONDO:0013567,MedGen:C3279790,OMIM:614089,Orphanet:1478;MONDO:MONDO:0013197,MedGen:C2750467,OMIM:613251;MONDO:MONDO:0013198,MedGen:C2750466,OMIM:613252,Orphanet:154;MONDO:MONDO:0013568,MedGen:C3279791,OMIM:614090,Orphanet:166282	Hypertrophic cardiomyopathy 14|not provided|Cardiovascular phenotype|Hypertrophic cardiomyopathy 1;Atrial septal defect 3;Hypertrophic cardiomyopathy 14;Dilated cardiomyopathy 1EE;Sick sinus syndrome 3, susceptibility to	germline;unknown	germline	GRCh38	14q11.2	criteria provided, multiple submitters, no conflicts	-
14	23400314	23400314	T	A	1011021	single nucleotide variant	NM_002471.4(MYH6):c.1523A>T (p.Glu508Val)	4624	MYH6	HGNC:7576	Uncertain significance	0	2021-09-29	1017557276	RCV001323314|RCV002499631	MONDO:MONDO:0013197,MedGen:C2750467,OMIM:613251|MONDO:MONDO:0008647,MedGen:C3495498,OMIM:192600;MONDO:MONDO:0013197,MedGen:C2750467,OMIM:613251;MONDO:MONDO:0013567,MedGen:C3279790,OMIM:614089,Orphanet:1478;MONDO:MONDO:0013568,MedGen:C3279791,OMIM:614090,Orphanet:166282;MONDO:MONDO:0013198,MedGen:C2750466,OMIM:613252,Orphanet:154	Hypertrophic cardiomyopathy 14|Hypertrophic cardiomyopathy 1;Hypertrophic cardiomyopathy 14;Atrial septal defect 3;Sick sinus syndrome 3, susceptibility to;Dilated cardiomyopathy 1EE	germline;unknown	germline	GRCh38	14q11.2	criteria provided, multiple submitters, no conflicts	-
14	23402517	23402517	A	G	1011023	single nucleotide variant	NM_002471.4(MYH6):c.1088T>C (p.Met363Thr)	4624	MYH6	HGNC:7576	Uncertain significance	0	2023-02-28	150272218	RCV001324441|RCV002431925|RCV003147612|RCV003147613|RCV003147614|RCV003229042	MONDO:MONDO:0013197,MedGen:C2750467,OMIM:613251|MedGen:CN230736|MONDO:MONDO:0013567,MedGen:C3279790,OMIM:614089,Orphanet:1478|MONDO:MONDO:0013198,MedGen:C2750466,OMIM:613252,Orphanet:154||MedGen:CN517202	Hypertrophic cardiomyopathy 14|Cardiovascular phenotype|Atrial septal defect 3|Dilated cardiomyopathy 1EE|MYH6-related cardiac defects|not provided	germline;unknown	germline	GRCh38	14q11.2	criteria provided, multiple submitters, no conflicts	-
14	23405704	23405704	T	C	1011025	single nucleotide variant	NM_002471.4(MYH6):c.268A>G (p.Met90Val)	4624	MYH6	HGNC:7576	Uncertain significance	0	2021-09-17	778199745	RCV001323339|RCV002223300|RCV002486292|RCV002456447	MONDO:MONDO:0013197,MedGen:C2750467,OMIM:613251|MedGen:CN517202|MONDO:MONDO:0008647,MedGen:C3495498,OMIM:192600;MONDO:MONDO:0013197,MedGen:C2750467,OMIM:613251;MONDO:MONDO:0013567,MedGen:C3279790,OMIM:614089,Orphanet:1478;MONDO:MONDO:0013568,MedGen:C3279791,OMIM:614090,Orphanet:166282;MONDO:MONDO:0013198,MedGen:C2750466,OMIM:613252,Orphanet:154|MedGen:CN230736	Hypertrophic cardiomyopathy 14|not provided|Hypertrophic cardiomyopathy 1;Hypertrophic cardiomyopathy 14;Atrial septal defect 3;Sick sinus syndrome 3, susceptibility to;Dilated cardiomyopathy 1EE|Cardiovascular phenotype	germline;unknown	germline	GRCh38	14q11.2	criteria provided, multiple submitters, no conflicts	-
15	34791137	34791137	C	T	1011446	single nucleotide variant	NM_005159.5(ACTC1):c.967G>A (p.Ala323Thr)	70	ACTC1	HGNC:143	Uncertain significance	0	2022-01-23	771011464	RCV001323605	MONDO:MONDO:0013261,MedGen:C3150681,OMIM:613424,Orphanet:154,Orphanet:54260;MONDO:MONDO:0013011,MedGen:C2748552,OMIM:612794,Orphanet:1478;MONDO:MONDO:0012799,MedGen:C2677506,OMIM:612098	Dilated cardiomyopathy 1R;Atrial septal defect 5;Hypertrophic cardiomyopathy 11	germline;unknown	germline	GRCh38	15q14	criteria provided, multiple submitters, no conflicts	-
15	73322707	73322707	C	T	1011603	single nucleotide variant	NM_005477.3(HCN4):c.3386G>A (p.Ser1129Asn)	10021	HCN4	HGNC:16882	Uncertain significance	0	2021-08-30	2042868269	RCV001317902	MONDO:MONDO:0013148,MedGen:C2751083,OMIM:613123,Orphanet:130	Brugada syndrome 8	germline	germline	GRCh38	15q24.1	criteria provided, single submitter	-
15	73322860	73322860	C	T	1011604	single nucleotide variant	NM_005477.3(HCN4):c.3233G>A (p.Arg1078His)	10021	HCN4	HGNC:16882	Uncertain significance	0	2021-08-26	1429735613	RCV001319229	MONDO:MONDO:0013148,MedGen:C2751083,OMIM:613123,Orphanet:130	Brugada syndrome 8	germline	germline	GRCh38	15q24.1	criteria provided, single submitter	-
15	73322909	73322909	G	A	1011605	single nucleotide variant	NM_005477.3(HCN4):c.3184C>T (p.Pro1062Ser)	10021	HCN4	HGNC:16882	Uncertain significance	0	2022-10-17	2042870785	RCV001320749	MONDO:MONDO:0013148,MedGen:C2751083,OMIM:613123,Orphanet:130	Brugada syndrome 8	germline	germline	GRCh38	15q24.1	criteria provided, single submitter	-
15	73323425	73323425	G	C	1011607	single nucleotide variant	NM_005477.3(HCN4):c.2668C>G (p.Pro890Ala)	10021	HCN4	HGNC:16882	Uncertain significance	0	2022-07-19	184801511	RCV001321640	MONDO:MONDO:0013148,MedGen:C2751083,OMIM:613123,Orphanet:130	Brugada syndrome 8	germline	germline	GRCh38	15q24.1	criteria provided, single submitter	-
15	73323446	73323446	G	A	1011608	single nucleotide variant	NM_005477.3(HCN4):c.2647C>T (p.Pro883Ser)	10021	HCN4	HGNC:16882	Uncertain significance	0	2022-04-05	780235330	RCV001321612	MONDO:MONDO:0013148,MedGen:C2751083,OMIM:613123,Orphanet:130	Brugada syndrome 8	germline	germline	GRCh38	15q24.1	criteria provided, single submitter	-
15	73323478	73323478	C	T	1011609	single nucleotide variant	NM_005477.3(HCN4):c.2615G>A (p.Ser872Asn)	10021	HCN4	HGNC:16882	Uncertain significance	0	2021-09-01	2042877637	RCV001314069	MONDO:MONDO:0013148,MedGen:C2751083,OMIM:613123,Orphanet:130	Brugada syndrome 8	germline	germline	GRCh38	15q24.1	criteria provided, single submitter	-
15	73323559	73323559	C	G	1011610	single nucleotide variant	NM_005477.3(HCN4):c.2534G>C (p.Ser845Thr)	10021	HCN4	HGNC:16882	Uncertain significance	0	2022-07-19	2042878358	RCV001326611	MONDO:MONDO:0013148,MedGen:C2751083,OMIM:613123,Orphanet:130	Brugada syndrome 8	germline	germline	GRCh38	15q24.1	criteria provided, single submitter	-
15	73323661	73323661	C	A	1011611	single nucleotide variant	NM_005477.3(HCN4):c.2432G>T (p.Gly811Val)	10021	HCN4	HGNC:16882	Uncertain significance	0	2022-01-16	776656247	RCV001322968	MONDO:MONDO:0013148,MedGen:C2751083,OMIM:613123,Orphanet:130	Brugada syndrome 8	germline	germline	GRCh38	15q24.1	criteria provided, single submitter	-
15	73324142	73324142	G	A	1011612	single nucleotide variant	NM_005477.3(HCN4):c.2090C>T (p.Pro697Leu)	10021	HCN4	HGNC:16882	Uncertain significance	0	2022-09-19	931375055	RCV001323268	MONDO:MONDO:0013148,MedGen:C2751083,OMIM:613123,Orphanet:130	Brugada syndrome 8	germline	germline	GRCh38	15q24.1	criteria provided, single submitter	-
15	73325342	73325342	C	T	1011613	single nucleotide variant	NM_005477.3(HCN4):c.1693G>A (p.Asp565Asn)	10021	HCN4	HGNC:16882	Uncertain significance	0	2021-08-27	201811340	RCV001313075|RCV002402877	MONDO:MONDO:0013148,MedGen:C2751083,OMIM:613123,Orphanet:130|MedGen:CN230736	Brugada syndrome 8|Cardiovascular phenotype	germline	germline	GRCh38	15q24.1	criteria provided, multiple submitters, no conflicts	-
15	73329716	73329716	G	A	1011614	single nucleotide variant	NM_005477.3(HCN4):c.1447C>T (p.Arg483Trp)	10021	HCN4	HGNC:16882	Uncertain significance	0	2022-10-20	1304145729	RCV001320340|RCV002395696|RCV002476500	MONDO:MONDO:0013148,MedGen:C2751083,OMIM:613123,Orphanet:130|MedGen:CN230736|MONDO:MONDO:0008102,MedGen:C1834144,OMIM:163800,Orphanet:166282;MONDO:MONDO:0013148,MedGen:C2751083,OMIM:613123,Orphanet:130;MONDO:MONDO:0030434,MedGen:C5561983,OMIM:619521	Brugada syndrome 8|Cardiovascular phenotype|Sick sinus syndrome 2, autosomal dominant;Brugada syndrome 8;Epilepsy, idiopathic generalized, susceptibility to, 18	germline;unknown	germline	GRCh38	15q24.1	criteria provided, multiple submitters, no conflicts	-
15	73332262	73332262	C	T	1011615	single nucleotide variant	NM_005477.3(HCN4):c.1240G>A (p.Ala414Thr)	10021	HCN4	HGNC:16882	Uncertain significance	0	2021-08-24	750638846	RCV001324752	MONDO:MONDO:0013148,MedGen:C2751083,OMIM:613123,Orphanet:130	Brugada syndrome 8	germline	germline	GRCh38	15q24.1	criteria provided, single submitter	-
15	73343381	73343381	T	C	1011616	single nucleotide variant	NM_005477.3(HCN4):c.1209+4A>G	10021	HCN4	HGNC:16882	Uncertain significance	0	2021-10-28	2043015976	RCV001316188|RCV002493650	MONDO:MONDO:0013148,MedGen:C2751083,OMIM:613123,Orphanet:130|MONDO:MONDO:0013148,MedGen:C2751083,OMIM:613123,Orphanet:130;MONDO:MONDO:0008102,MedGen:C1834144,OMIM:163800,Orphanet:166282;MONDO:MONDO:0030434,MedGen:C5561983,OMIM:619521	Brugada syndrome 8|Brugada syndrome 8;Sick sinus syndrome 2, autosomal dominant;Epilepsy, idiopathic generalized, susceptibility to, 18	germline;unknown	germline	GRCh38	15q24.1	criteria provided, multiple submitters, no conflicts	-
15	73343435	73343435	G	C	1011617	single nucleotide variant	NM_005477.3(HCN4):c.1159C>G (p.Arg387Gly)	10021	HCN4	HGNC:16882	Uncertain significance	0	2021-09-01	1420807618	RCV001324626	MONDO:MONDO:0013148,MedGen:C2751083,OMIM:613123,Orphanet:130	Brugada syndrome 8	germline	germline	GRCh38	15q24.1	criteria provided, single submitter	-
15	73343461	73343461	C	T	1011618	single nucleotide variant	NM_005477.3(HCN4):c.1133G>A (p.Arg378His)	10021	HCN4	HGNC:16882	Uncertain significance	0	2022-08-01	1347790774	RCV001319373	MONDO:MONDO:0013148,MedGen:C2751083,OMIM:613123,Orphanet:130	Brugada syndrome 8	germline	germline	GRCh38	15q24.1	criteria provided, single submitter	-
15	73367677	73367677	G	C	1011619	single nucleotide variant	NM_005477.3(HCN4):c.594C>G (p.Asp198Glu)	10021	HCN4	HGNC:16882	Uncertain significance	0	2021-09-01	894325793	RCV001323686	MONDO:MONDO:0013148,MedGen:C2751083,OMIM:613123,Orphanet:130	Brugada syndrome 8	germline	germline	GRCh38	15q24.1	criteria provided, single submitter	-
15	73367732	73367732	T	G	1011620	single nucleotide variant	NM_005477.3(HCN4):c.539A>C (p.Glu180Ala)	10021	HCN4	HGNC:16882	Uncertain significance	0	2022-09-07	779906361	RCV001315315	MONDO:MONDO:0013148,MedGen:C2751083,OMIM:613123,Orphanet:130	Brugada syndrome 8	germline	germline	GRCh38	15q24.1	criteria provided, single submitter	-
15	73367838	73367838	G	A	1011621	single nucleotide variant	NM_005477.3(HCN4):c.433C>T (p.Pro145Ser)	10021	HCN4	HGNC:16882	Uncertain significance	0	2021-08-30	886043525	RCV001316954	MONDO:MONDO:0013148,MedGen:C2751083,OMIM:613123,Orphanet:130	Brugada syndrome 8	germline	germline	GRCh38	15q24.1	criteria provided, single submitter	-
15	73368011	73368011	G	C	1011622	single nucleotide variant	NM_005477.3(HCN4):c.260C>G (p.Ser87Cys)	10021	HCN4	HGNC:16882	Uncertain significance	0	2021-09-01	866449137	RCV001322716	MONDO:MONDO:0013148,MedGen:C2751083,OMIM:613123,Orphanet:130	Brugada syndrome 8	germline	germline	GRCh38	15q24.1	criteria provided, single submitter	-
17	47213799	47213799	A	G	1012829	single nucleotide variant	NM_002476.2(MYL4):c.136A>G (p.Ile46Val)	4635	MYL4	HGNC:7585	Uncertain significance	0	2022-09-13	140603047	RCV001326183|RCV002546162	MONDO:MONDO:0015001,MedGen:C4310636,OMIM:617280|MeSH:D030342,MedGen:C0950123	Atrial fibrillation, familial, 18|Inborn genetic diseases	germline	germline	GRCh38	17q21.32	criteria provided, multiple submitters, no conflicts	-
17	47213816	47213816	C	G	1012830	single nucleotide variant	NM_002476.2(MYL4):c.153C>G (p.Asp51Glu)	4635	MYL4	HGNC:7585	Uncertain significance	0	2022-05-27	760839785	RCV001316593	MONDO:MONDO:0015001,MedGen:C4310636,OMIM:617280	Atrial fibrillation, familial, 18	germline	germline	GRCh38	17q21.32	criteria provided, single submitter	-
17	47219988	47219988	G	T	1012831	single nucleotide variant	NM_002476.2(MYL4):c.248G>T (p.Arg83Leu)	4635	MYL4	HGNC:7585	Uncertain significance	0	2021-09-02	760514647	RCV001315082	MONDO:MONDO:0015001,MedGen:C4310636,OMIM:617280	Atrial fibrillation, familial, 18	germline	germline	GRCh38	17q21.32	criteria provided, single submitter	-
17	47221721	47221721	C	G	1012832	single nucleotide variant	NM_002476.2(MYL4):c.353C>G (p.Pro118Arg)	4635	MYL4	HGNC:7585	Uncertain significance	0	2022-10-03	537576399	RCV001321680	MONDO:MONDO:0015001,MedGen:C4310636,OMIM:617280	Atrial fibrillation, familial, 18	germline	germline	GRCh38	17q21.32	criteria provided, single submitter	-
17	8288840	8288840	C	A	1013287	single nucleotide variant	NM_016492.5(RANGRF):c.52C>A (p.Leu18Ile)	29098	RANGRF	HGNC:17679	Uncertain significance	0	2021-08-30	150856064	RCV001841208	EFO:EFO_0004269,Human Phenotype Ontology:HP:0001656,Human Phenotype Ontology:HP:0001661,Human Phenotype Ontology:HP:0001665,Human Phenotype Ontology:HP:0001666,Human Phenotype Ontology:HP:0001687,Human Phenotype Ontology:HP:0001721,Human Phenotype Ontology:HP:0004351,Human Phenotype Ontology:HP:0005158,Human Phenotype Ontology:HP:0011675,MedGen:C0003811	Cardiac arrhythmia	germline	germline	GRCh38	17p13.1	criteria provided, single submitter	-
17	8289026	8289026	G	A	1013289	single nucleotide variant	NM_016492.5(RANGRF):c.148G>A (p.Glu50Lys)	29098	RANGRF	HGNC:17679	Uncertain significance	0	2022-10-25	1380032341	RCV001841210	EFO:EFO_0004269,Human Phenotype Ontology:HP:0001656,Human Phenotype Ontology:HP:0001661,Human Phenotype Ontology:HP:0001665,Human Phenotype Ontology:HP:0001666,Human Phenotype Ontology:HP:0001687,Human Phenotype Ontology:HP:0001721,Human Phenotype Ontology:HP:0004351,Human Phenotype Ontology:HP:0005158,Human Phenotype Ontology:HP:0011675,MedGen:C0003811	Cardiac arrhythmia	germline	germline	GRCh38	17p13.1	criteria provided, single submitter	-
17	8289579	8289579	A	G	1013290	single nucleotide variant	NM_016492.5(RANGRF):c.428A>G (p.Asn143Ser)	29098	RANGRF	HGNC:17679	Uncertain significance	0	2021-12-16	200615633	RCV001841204	EFO:EFO_0004269,Human Phenotype Ontology:HP:0001656,Human Phenotype Ontology:HP:0001661,Human Phenotype Ontology:HP:0001665,Human Phenotype Ontology:HP:0001666,Human Phenotype Ontology:HP:0001687,Human Phenotype Ontology:HP:0001721,Human Phenotype Ontology:HP:0004351,Human Phenotype Ontology:HP:0005158,Human Phenotype Ontology:HP:0011675,MedGen:C0003811	Cardiac arrhythmia	germline	germline	GRCh38	17p13.1	criteria provided, single submitter	-
18	22171238	22171238	C	A	1013307	single nucleotide variant	NM_005257.6(GATA6):c.94C>A (p.Pro32Thr)	2627	GATA6	HGNC:4174	Uncertain significance	0	2022-07-14	1166309522	RCV001316447	MONDO:MONDO:0013769,MedGen:C3280939,OMIM:614474	Atrioventricular septal defect 5	germline	germline	GRCh38	18q11.2	criteria provided, single submitter	-
18	22171299	22171299	G	T	1013308	single nucleotide variant	NM_005257.6(GATA6):c.155G>T (p.Arg52Leu)	2627	GATA6	HGNC:4174	Uncertain significance	0	2022-02-09	541150137	RCV001317007	MONDO:MONDO:0013769,MedGen:C3280939,OMIM:614474	Atrioventricular septal defect 5	germline	germline	GRCh38	18q11.2	criteria provided, single submitter	-
18	22171566	22171566	C	G	1013309	single nucleotide variant	NM_005257.6(GATA6):c.422C>G (p.Pro141Arg)	2627	GATA6	HGNC:4174	Uncertain significance	0	2021-08-26	2033047742	RCV001323221	MONDO:MONDO:0013769,MedGen:C3280939,OMIM:614474	Atrioventricular septal defect 5	germline	germline	GRCh38	18q11.2	criteria provided, single submitter	-
18	22171616	22171616	G	A	1013310	single nucleotide variant	NM_005257.6(GATA6):c.472G>A (p.Gly158Ser)	2627	GATA6	HGNC:4174	Uncertain significance	0	2022-04-30	2033048695	RCV001322466	MONDO:MONDO:0013769,MedGen:C3280939,OMIM:614474	Atrioventricular septal defect 5	germline	germline	GRCh38	18q11.2	criteria provided, single submitter	-
18	22171625	22171625	G	T	1013311	single nucleotide variant	NM_005257.6(GATA6):c.481G>T (p.Ala161Ser)	2627	GATA6	HGNC:4174	Uncertain significance	0	2022-02-20	559922666	RCV001313433	MONDO:MONDO:0013769,MedGen:C3280939,OMIM:614474	Atrioventricular septal defect 5	germline	germline	GRCh38	18q11.2	criteria provided, single submitter	-
18	22171647	22171647	G	A	1013312	single nucleotide variant	NM_005257.6(GATA6):c.503G>A (p.Gly168Asp)	2627	GATA6	HGNC:4174	Uncertain significance	0	2022-03-29	917494899	RCV001324996|RCV002286837	MONDO:MONDO:0013769,MedGen:C3280939,OMIM:614474|MedGen:CN517202	Atrioventricular septal defect 5|not provided	germline	germline	GRCh38	18q11.2	criteria provided, multiple submitters, no conflicts	-
18	22171830	22171830	C	T	1013313	single nucleotide variant	NM_005257.6(GATA6):c.686C>T (p.Ser229Leu)	2627	GATA6	HGNC:4174	Uncertain significance	0	2021-08-28	1420896186	RCV001325797	MONDO:MONDO:0013769,MedGen:C3280939,OMIM:614474	Atrioventricular septal defect 5	germline	germline	GRCh38	18q11.2	criteria provided, single submitter	-
18	22171928	22171928	C	T	1013314	single nucleotide variant	NM_005257.6(GATA6):c.784C>T (p.Arg262Cys)	2627	GATA6	HGNC:4174	Uncertain significance	0	2021-08-26	1409189846	RCV001312280	MONDO:MONDO:0013769,MedGen:C3280939,OMIM:614474	Atrioventricular septal defect 5	germline	germline	GRCh38	18q11.2	criteria provided, single submitter	-
18	22177065	22177065	C	T	1013315	single nucleotide variant	NM_005257.6(GATA6):c.1246C>T (p.Leu416Phe)	2627	GATA6	HGNC:4174	Uncertain significance	0	2021-08-24	2033130661	RCV001321757	MONDO:MONDO:0013769,MedGen:C3280939,OMIM:614474	Atrioventricular septal defect 5	germline	germline	GRCh38	18q11.2	criteria provided, single submitter	-
19	35032624	35032624	G	T	1013668	single nucleotide variant	NM_001037.5(SCN1B):c.137G>T (p.Arg46Leu)	6324	SCN1B	HGNC:10586	Uncertain significance	0	2021-08-30	1024702691	RCV001321412	MONDO:MONDO:0013015,MedGen:C2748541,OMIM:612838,Orphanet:130,Orphanet:871	Brugada syndrome 5	germline	germline	GRCh38	19q13.11	criteria provided, single submitter	-
19	35033500	35033500	T	C	1013669	single nucleotide variant	NM_001037.5(SCN1B):c.209T>C (p.Ile70Thr)	6324	SCN1B	HGNC:10586	Uncertain significance	0	2021-08-20	2064227259	RCV001323418	MONDO:MONDO:0013015,MedGen:C2748541,OMIM:612838,Orphanet:130,Orphanet:871	Brugada syndrome 5	germline	germline	GRCh38	19q13.11	criteria provided, single submitter	-
19	35033506	35033506	G	T	1013670	single nucleotide variant	NM_001037.5(SCN1B):c.215G>T (p.Arg72Leu)	6324	SCN1B	HGNC:10586	Uncertain significance	0	2021-09-01	770751961	RCV001317494	MONDO:MONDO:0013015,MedGen:C2748541,OMIM:612838,Orphanet:130,Orphanet:871	Brugada syndrome 5	germline	germline	GRCh38	19q13.11	criteria provided, single submitter	-
19	35033977	35033977	G	C	1013671	single nucleotide variant	NM_001037.5(SCN1B):c.448+238G>C	6324	SCN1B	HGNC:10586	Uncertain significance	0	2021-08-28	2064232510	RCV001323895	MONDO:MONDO:0013015,MedGen:C2748541,OMIM:612838,Orphanet:130,Orphanet:871	Brugada syndrome 5	germline	germline	GRCh38	19q13.11	criteria provided, single submitter	-
19	46605860	46605860	G	A	1013783	single nucleotide variant	NM_005184.4(CALM3):c.34+3G>A	808	CALM3	HGNC:1449	Uncertain significance	0	2022-10-04	775799940	RCV002242150|RCV002456456	MONDO:MONDO:0100316,MedGen:C4551647,OMIM:192500,Orphanet:101016,Orphanet:768|MedGen:CN230736	Long QT syndrome 1|Cardiovascular phenotype	germline	germline	GRCh38	19q13.32	criteria provided, multiple submitters, no conflicts	-
20	10648653	10648653	C	T	1014021	single nucleotide variant	NM_000214.3(JAG1):c.1465G>A (p.Asp489Asn)	182	JAG1	HGNC:6188	Conflicting interpretations of pathogenicity	0	2022-07-06	370107709	RCV001317558|RCV002395679|RCV002476481	MONDO:MONDO:0016862,MedGen:C1956125,OMIM:118450,Orphanet:261619,Orphanet:52|MedGen:CN230736|MONDO:MONDO:0060713,MedGen:C1866053,OMIM:617992;MONDO:MONDO:0016862,MedGen:C1956125,OMIM:118450,Orphanet:261619,Orphanet:52;MONDO:MONDO:0030458,MedGen:C5562003,OMIM:619574;Human Phenotype Ontology:HP:0001636,MONDO:MONDO:0008542,MedGen:C0039685,OMIM:187500,Orphanet:3303	Alagille syndrome due to a JAG1 point mutation|Cardiovascular phenotype|Deafness, congenital heart defects, and posterior embryotoxon;Alagille syndrome due to a JAG1 point mutation;Charcot-Marie-Tooth disease, axonal, Type 2HH;Tetralogy of Fallot	germline;unknown	germline	GRCh38	20p12.2	criteria provided, conflicting interpretations	-
20	10672766	10672766	T	G	1014026	single nucleotide variant	NM_000214.3(JAG1):c.322A>C (p.Asn108His)	182	JAG1	HGNC:6188	Uncertain significance	0	2022-01-09	1242473299	RCV001320371|RCV002499620	MONDO:MONDO:0016862,MedGen:C1956125,OMIM:118450,Orphanet:261619,Orphanet:52|MONDO:MONDO:0060713,MedGen:C1866053,OMIM:617992;MONDO:MONDO:0016862,MedGen:C1956125,OMIM:118450,Orphanet:261619,Orphanet:52;Human Phenotype Ontology:HP:0001636,MONDO:MONDO:0008542,MedGen:C0039685,OMIM:187500,Orphanet:3303;MONDO:MONDO:0030458,MedGen:C5562003,OMIM:619574	Alagille syndrome due to a JAG1 point mutation|Deafness, congenital heart defects, and posterior embryotoxon;Alagille syndrome due to a JAG1 point mutation;Tetralogy of Fallot;Charcot-Marie-Tooth disease, axonal, Type 2HH	germline;unknown	germline	GRCh38	20p12.2	criteria provided, multiple submitters, no conflicts	-
20	33408786	33408786	C	T	1014069	single nucleotide variant	NM_003098.3(SNTA1):c.1340G>A (p.Arg447Gln)	6640	SNTA1	HGNC:11167	Uncertain significance	0	2021-08-26	752729935	RCV001323693|RCV002476523	MONDO:MONDO:0002442,MeSH:D008133,MedGen:C0023976|MONDO:MONDO:0013062,MedGen:C2751830,OMIM:612955,Orphanet:101016,Orphanet:768	Long QT syndrome|Long QT syndrome 12	germline;unknown	germline	GRCh38	20q11.21	criteria provided, multiple submitters, no conflicts	-
20	33412789	33412789	G	T	1014070	single nucleotide variant	NM_003098.3(SNTA1):c.702-7C>A	6640	SNTA1	HGNC:11167	Likely benign	0	2022-07-26	780688953	RCV001315871	MONDO:MONDO:0002442,MeSH:D008133,MedGen:C0023976	Long QT syndrome	germline	germline	GRCh38	20q11.21	criteria provided, single submitter	-
21	34370524	34370524	C	T	1014320	single nucleotide variant	NM_172201.2(KCNE2):c.46C>T (p.Arg16Ter)	9992	KCNE2	HGNC:6242	Uncertain significance	0	2022-03-19	779306606	RCV001751600|RCV001313654|RCV002341632	MedGen:CN517202|MONDO:MONDO:0013370,MedGen:C3150953,OMIM:613693,Orphanet:101016,Orphanet:768|MedGen:CN230736	not provided|Long QT syndrome 6|Cardiovascular phenotype	germline	germline	GRCh38	21q22.11	criteria provided, multiple submitters, no conflicts	-
21	34370771	34370771	G	A	1014321	single nucleotide variant	NM_172201.2(KCNE2):c.293G>A (p.Ser98Asn)	9992	KCNE2	HGNC:6242	Uncertain significance	0	2022-06-17	1333677285	RCV001319648	MONDO:MONDO:0013370,MedGen:C3150953,OMIM:613693,Orphanet:101016,Orphanet:768	Long QT syndrome 6	germline	germline	GRCh38	21q22.11	criteria provided, single submitter	-
21	34449255	34449255	G	A	1014322	single nucleotide variant	NM_000219.6(KCNE1):c.380C>T (p.Pro127Leu)	3753	KCNE1	HGNC:6240	Uncertain significance	0	2021-09-01	1980935216	RCV001319612	MONDO:MONDO:0002442,MeSH:D008133,MedGen:C0023976	Long QT syndrome	germline	germline	GRCh38	21q22.12	criteria provided, single submitter	-
21	34449424	34449424	G	C	1014323	single nucleotide variant	NM_000219.6(KCNE1):c.211C>G (p.Leu71Val)	3753	KCNE1	HGNC:6240	Uncertain significance	0	2022-09-21	1980991765	RCV001318944|RCV003156336	MONDO:MONDO:0002442,MeSH:D008133,MedGen:C0023976|MedGen:CN517202	Long QT syndrome|not provided	germline	germline	GRCh38	21q22.12	criteria provided, multiple submitters, no conflicts	-
21	34449604	34449604	G	T	1014324	single nucleotide variant	NM_000219.6(KCNE1):c.31C>A (p.Pro11Thr)	3753	KCNE1	HGNC:6240	Uncertain significance	0	2022-03-18	775325455	RCV001315355	MONDO:MONDO:0002442,MeSH:D008133,MedGen:C0023976	Long QT syndrome	germline	germline	GRCh38	21q22.12	criteria provided, single submitter	-
22	19877205	19877205	C	T	1014468	single nucleotide variant	NM_006440.5(TXNRD2):c.1475G>A (p.Arg492Gln)	10587	TXNRD2	HGNC:18155	Conflicting interpretations of pathogenicity	0	2022-10-13	368561764	RCV001318743|RCV002395688	EFO:EFO_0000407,Human Phenotype Ontology:HP:0001644,Human Phenotype Ontology:HP:0001725,Human Phenotype Ontology:HP:0005159,Human Phenotype Ontology:HP:0200130,MONDO:MONDO:0005021,MeSH:D002311,MedGen:C0007193,Orphanet:217604|MedGen:CN230736	Primary dilated cardiomyopathy|Cardiovascular phenotype	germline	germline	GRCh38	22q11.21	criteria provided, conflicting interpretations	-
22	19878189	19878189	T	C	1014469	single nucleotide variant	NM_006440.5(TXNRD2):c.1348-2A>G	10587	TXNRD2	HGNC:18155	Uncertain significance	0	2022-04-11	768600057	RCV001317070|RCV002384401|RCV002504490	EFO:EFO_0000407,Human Phenotype Ontology:HP:0001644,Human Phenotype Ontology:HP:0001725,Human Phenotype Ontology:HP:0005159,Human Phenotype Ontology:HP:0200130,MONDO:MONDO:0005021,MeSH:D002311,MedGen:C0007193,Orphanet:217604|MedGen:CN230736|MONDO:MONDO:0040502,MedGen:C4540522,OMIM:617825	Primary dilated cardiomyopathy|Cardiovascular phenotype|Glucocorticoid deficiency 5	germline;unknown	germline	GRCh38	22q11.21	criteria provided, multiple submitters, no conflicts	-
22	19880622	19880622	A	G	1014470	single nucleotide variant	NM_006440.5(TXNRD2):c.1182T>C (p.Asn394=)	10587	TXNRD2	HGNC:18155	Uncertain significance	0	2021-09-30	1938724361	RCV001316526	EFO:EFO_0000407,Human Phenotype Ontology:HP:0001644,Human Phenotype Ontology:HP:0001725,Human Phenotype Ontology:HP:0005159,Human Phenotype Ontology:HP:0200130,MONDO:MONDO:0005021,MeSH:D002311,MedGen:C0007193,Orphanet:217604	Primary dilated cardiomyopathy	germline	germline	GRCh38	22q11.21	criteria provided, single submitter	-
22	19880681	19880681	C	T	1014471	single nucleotide variant	NM_006440.5(TXNRD2):c.1123G>A (p.Gly375Arg)	10587	TXNRD2	HGNC:18155	Uncertain significance	0	2022-04-01	757239766	RCV001319339	EFO:EFO_0000407,Human Phenotype Ontology:HP:0001644,Human Phenotype Ontology:HP:0001725,Human Phenotype Ontology:HP:0005159,Human Phenotype Ontology:HP:0200130,MONDO:MONDO:0005021,MeSH:D002311,MedGen:C0007193,Orphanet:217604	Primary dilated cardiomyopathy	germline	germline	GRCh38	22q11.21	criteria provided, single submitter	-
22	19911384	19911384	C	G	1014472	single nucleotide variant	NM_006440.5(TXNRD2):c.655G>C (p.Gly219Arg)	10587	TXNRD2	HGNC:18155	Uncertain significance	0	2022-09-19	1940404247	RCV001317740	EFO:EFO_0000407,Human Phenotype Ontology:HP:0001644,Human Phenotype Ontology:HP:0001725,Human Phenotype Ontology:HP:0005159,Human Phenotype Ontology:HP:0200130,MONDO:MONDO:0005021,MeSH:D002311,MedGen:C0007193,Orphanet:217604	Primary dilated cardiomyopathy	germline	germline	GRCh38	22q11.21	criteria provided, single submitter	-
22	19918133	19918133	G	C	1014473	single nucleotide variant	NM_006440.5(TXNRD2):c.449+10C>G	10587	TXNRD2	HGNC:18155	Uncertain significance	0	2021-12-17	552910679	RCV001324810	EFO:EFO_0000407,Human Phenotype Ontology:HP:0001644,Human Phenotype Ontology:HP:0001725,Human Phenotype Ontology:HP:0005159,Human Phenotype Ontology:HP:0200130,MONDO:MONDO:0005021,MeSH:D002311,MedGen:C0007193,Orphanet:217604	Primary dilated cardiomyopathy	germline	germline	GRCh38	22q11.21	criteria provided, single submitter	-
22	19931099	19931099	C	T	1014474	single nucleotide variant	NM_006440.5(TXNRD2):c.104-1G>A	10587	TXNRD2	HGNC:18155	Uncertain significance	0	2022-06-09	781473800	RCV001321226	EFO:EFO_0000407,Human Phenotype Ontology:HP:0001644,Human Phenotype Ontology:HP:0001725,Human Phenotype Ontology:HP:0005159,Human Phenotype Ontology:HP:0200130,MONDO:MONDO:0005021,MeSH:D002311,MedGen:C0007193,Orphanet:217604	Primary dilated cardiomyopathy	germline	germline	GRCh38	22q11.21	criteria provided, single submitter	-
14	23428506	23428506	G	C	1015431	single nucleotide variant	NM_000257.4(MYH7):c.1572C>G (p.Ile524Met)	4625	MYH7	HGNC:7577	Likely pathogenic	1	-	769484001	RCV001328489	EFO:EFO_0000407,Human Phenotype Ontology:HP:0001644,Human Phenotype Ontology:HP:0001725,Human Phenotype Ontology:HP:0005159,Human Phenotype Ontology:HP:0200130,MONDO:MONDO:0005021,MeSH:D002311,MedGen:C0007193,Orphanet:217604	Primary dilated cardiomyopathy	unknown	unknown	GRCh38	14q11.2	no assertion criteria provided	-
4	113358993	113358993	C	G	1016361	single nucleotide variant	NM_001148.6(ANK2):c.10375C>G (p.Pro3459Ala)	287	ANK2	HGNC:493	Uncertain significance	0	2021-09-13	761631834	RCV001328620|RCV002395731	MONDO:MONDO:0010958,MedGen:C1970119,OMIM:600919,Orphanet:101016,Orphanet:768|MedGen:CN230736	Cardiac arrhythmia, ankyrin-B-related|Cardiovascular phenotype	germline;unknown	germline	GRCh38	4q26	criteria provided, multiple submitters, no conflicts	-
8	105801128	105801128	A	C	1016983	single nucleotide variant	NM_012082.4(ZFPM2):c.1046A>C (p.Asn349Thr)	23414	ZFPM2	HGNC:16700	Uncertain significance	0	2019-05-09	1290587796	RCV001331729	Human Phenotype Ontology:HP:0001636,MONDO:MONDO:0008542,MedGen:C0039685,OMIM:187500,Orphanet:3303	Tetralogy of Fallot	maternal	germline	GRCh38	8q23.1	criteria provided, single submitter	-
8	105802283	105802283	G	A	1016984	single nucleotide variant	NM_012082.4(ZFPM2):c.2201G>A (p.Arg734His)	23414	ZFPM2	HGNC:16700	Uncertain significance	0	2019-11-25	750762877	RCV001331730	Human Phenotype Ontology:HP:0001636,MONDO:MONDO:0008542,MedGen:C0039685,OMIM:187500,Orphanet:3303	Tetralogy of Fallot	unknown	unknown	GRCh38	8q23.1	criteria provided, single submitter	-
8	11750175	11750175	G	A	1016989	single nucleotide variant	NM_001308093.3(GATA4):c.851G>A (p.Arg284His)	2626	GATA4	HGNC:4173	Pathogenic/Likely pathogenic	1	2022-10-11	180765750	RCV001330680|RCV002546407|RCV003147617	MONDO:MONDO:0011938,MedGen:C1842778,OMIM:607941,Orphanet:1478|MONDO:MONDO:0013747,MedGen:C3280781,OMIM:614430|MONDO:MONDO:0014239,MedGen:C3809858,OMIM:615542,Orphanet:251510	Atrial septal defect 2|Atrioventricular septal defect 4|Testicular anomalies with or without congenital heart disease	de novo;germline;unknown	germline	GRCh38	8p23.1	criteria provided, multiple submitters, no conflicts	-
8	11755064	11755064	A	T	1016990	single nucleotide variant	NM_001308093.3(GATA4):c.931A>T (p.Met311Leu)	2626	GATA4	HGNC:4173	Uncertain significance	0	2021-09-29	387906772	RCV001330681|RCV001760428|RCV001863228	MONDO:MONDO:0013746,MedGen:C3280777,OMIM:614429|MedGen:CN517202|MONDO:MONDO:0013747,MedGen:C3280781,OMIM:614430	Ventricular septal defect 1|not provided|Atrioventricular septal defect 4	germline;unknown	germline	GRCh38	8p23.1	criteria provided, multiple submitters, no conflicts	-
10	18539653	18539653	G	T	1017278	single nucleotide variant	NM_201596.3(CACNB2):c.1912G>T (p.Asp638Tyr)	783	CACNB2	HGNC:1402	Uncertain significance	0	2021-08-23	142735478	RCV001332032|RCV002402922	MONDO:MONDO:0012743,MedGen:C2678477,OMIM:611876,Orphanet:130|MedGen:CN230736	Brugada syndrome 4|Cardiovascular phenotype	germline;unknown	germline	GRCh38	10p12.31	criteria provided, multiple submitters, no conflicts	-
11	2461715	2461715	G	A	1017443	single nucleotide variant	NM_000218.3(KCNQ1):c.386+16231G>A	3784	KCNQ1	HGNC:6294	Likely pathogenic	1	2019-11-07	1490391959	RCV001328808	MONDO:MONDO:0100316,MedGen:C4551647,OMIM:192500,Orphanet:101016,Orphanet:768	Long QT syndrome 1	unknown	unknown	GRCh38	11p15.5	criteria provided, single submitter	-
11	6627360	6627360	G	T	1017487	single nucleotide variant	NM_003737.4(DCHS1):c.5679C>A (p.Tyr1893Ter)	8642	DCHS1	HGNC:13681	Pathogenic	1	2019-11-14	959285916	RCV001329124	MONDO:MONDO:0011915,MedGen:C1843003,OMIM:607829	Mitral valve prolapse, myxomatous 2	unknown	unknown	GRCh38	11p15.4	criteria provided, single submitter	-
11	6629909	6629909	C	A	1017488	single nucleotide variant	NM_003737.4(DCHS1):c.4798G>T (p.Ala1600Ser)	8642	DCHS1	HGNC:13681	Uncertain significance	0	2020-03-13	1019051197	RCV001329123	MONDO:MONDO:0011915,MedGen:C1843003,OMIM:607829	Mitral valve prolapse, myxomatous 2	unknown	unknown	GRCh38	11p15.4	criteria provided, single submitter	-
11	6631198	6631198	T	A	1017489	single nucleotide variant	NM_003737.4(DCHS1):c.3785A>T (p.Glu1262Val)	8642	DCHS1	HGNC:13681	Uncertain significance	0	2019-02-21	371379877	RCV001329746	MONDO:MONDO:0011915,MedGen:C1843003,OMIM:607829	Mitral valve prolapse, myxomatous 2	unknown	unknown	GRCh38	11p15.4	criteria provided, single submitter	-
11	6640172	6640172	G	T	1017490	single nucleotide variant	NM_003737.4(DCHS1):c.1442C>A (p.Pro481His)	8642	DCHS1	HGNC:13681	Uncertain significance	0	2020-01-21	1209666427	RCV001329121	MONDO:MONDO:0011915,MedGen:C1843003,OMIM:607829	Mitral valve prolapse, myxomatous 2	unknown	unknown	GRCh38	11p15.4	criteria provided, single submitter	-
12	21844515	21844515	G	A	1017597	single nucleotide variant	NM_020297.4(ABCC9):c.3283C>T (p.Arg1095Cys)	10060	ABCC9	HGNC:60	Uncertain significance	0	2020-01-31	752450127	RCV001332659	MONDO:MONDO:0013545,MedGen:C3279695,OMIM:614050	Atrial fibrillation, familial, 12	unknown	unknown	GRCh38	12p12.1	criteria provided, single submitter	-
12	2457643	2457643	G	C	1017601	single nucleotide variant	NM_000719.7(CACNA1C):c.694G>C (p.Asp232His)	775	CACNA1C	HGNC:1390	Uncertain significance	0	2022-02-01	376872233	RCV001332568|RCV002245967	MONDO:MONDO:0012742,MedGen:C2678478,OMIM:611875,Orphanet:130|	Brugada syndrome 3|CACNA1C-Related Disorder	de novo	germline	GRCh38	12p13.33	criteria provided, multiple submitters, no conflicts	-
12	2581611	2581611	C	T	1017603	single nucleotide variant	NM_000719.7(CACNA1C):c.1917C>T (p.Asn639=)	775	CACNA1C	HGNC:1390	Conflicting interpretations of pathogenicity	0	2022-06-29	1057524804	RCV001331363|RCV001405463	MONDO:MONDO:0010979,MedGen:C1832916,OMIM:601005,Orphanet:65283|MONDO:MONDO:0002442,MeSH:D008133,MedGen:C0023976	Timothy syndrome|Long QT syndrome	germline;unknown	germline	GRCh38	12p13.33	criteria provided, conflicting interpretations	-
15	52124517	52124517	C	T	1017933	single nucleotide variant	NM_016194.4(GNB5):c.1132G>A (p.Asp378Asn)	10681	GNB5	HGNC:4401	Uncertain significance	0	2023-03-21	372011977	RCV001760430|RCV001332112|RCV003246891	MedGen:CN517202|MONDO:MONDO:0014953,MedGen:C5568877,OMIM:617173,Orphanet:542306|MeSH:D030342,MedGen:C0950123	not provided|Gnb5-related intellectual disability-cardiac arrhythmia syndrome|Inborn genetic diseases	germline;unknown	germline	GRCh38	15q21.2	criteria provided, multiple submitters, no conflicts	-
20	10651665	10651665	G	A	1018664	single nucleotide variant	NM_000214.3(JAG1):c.1036C>T (p.His346Tyr)	182	JAG1	HGNC:6188	Uncertain significance	0	2019-09-18	2067347304	RCV001329699	Human Phenotype Ontology:HP:0001636,MONDO:MONDO:0008542,MedGen:C0039685,OMIM:187500,Orphanet:3303	Tetralogy of Fallot	unknown	unknown	GRCh38	20p12.2	criteria provided, single submitter	-
20	33443436	33443436	G	T	1018687	single nucleotide variant	NM_003098.3(SNTA1):c.185C>A (p.Ala62Glu)	6640	SNTA1	HGNC:11167	Uncertain significance	0	2020-06-03	1990630503	RCV001331019	MONDO:MONDO:0013062,MedGen:C2751830,OMIM:612955,Orphanet:101016,Orphanet:768	Long QT syndrome 12	unknown	unknown	GRCh38	20q11.21	criteria provided, single submitter	-
22	20043352	20043352	C	T	1018783	single nucleotide variant	NM_152906.7(TANGO2):c.57-3C>T	128989	TANGO2	HGNC:25439	Uncertain significance	0	2022-08-10	750814833	RCV001328688|RCV001863191	MONDO:MONDO:0018820,MedGen:C5567524,OMIM:616878,Orphanet:480864|MedGen:CN517202	Recurrent metabolic encephalomyopathic crises-rhabdomyolysis-cardiac arrhythmia-intellectual disability syndrome|not provided	germline;unknown	germline	GRCh38	22q11.21	criteria provided, multiple submitters, no conflicts	-
X	155299100	155299100	G	A	1018956	single nucleotide variant	NM_001289.6(CLIC2):c.103C>T (p.Arg35Cys)	1193	CLIC2	HGNC:2063	Uncertain significance	0	2019-12-26	1446453794	RCV001330550	MONDO:MONDO:0010473,MedGen:C3550913,OMIM:300886,Orphanet:324410	X-linked intellectual disability-cardiomegaly-congestive heart failure syndrome	unknown	unknown	GRCh38	Xq28	criteria provided, single submitter	-
3	38713995	38713995	C	T	1019819	single nucleotide variant	NM_006514.4(SCN10A):c.3767G>A (p.Arg1256Gln)	6336	SCN10A	HGNC:10582	Uncertain significance	0	2022-01-26	1280130231	RCV001333544|RCV001865786	MONDO:MONDO:0014246,MedGen:C3809893,OMIM:615551,Orphanet:306577|MONDO:MONDO:0015263,MedGen:C1142166,OMIM:PS601144,Orphanet:130	Episodic pain syndrome, familial, 2|Brugada syndrome	germline;unknown	germline	GRCh38	3p22.2	criteria provided, multiple submitters, no conflicts	-
4	113264969	113264969	G	T	1019909	single nucleotide variant	NM_001148.6(ANK2):c.1459G>T (p.Gly487Cys)	287	ANK2	HGNC:493	Uncertain significance	0	2018-08-08	1470709043	RCV001335720	MONDO:MONDO:0010958,MedGen:C1970119,OMIM:600919,Orphanet:101016,Orphanet:768	Cardiac arrhythmia, ankyrin-B-related	unknown	unknown	GRCh38	4q26	criteria provided, single submitter	-
4	113356603	113356603	C	T	1019911	single nucleotide variant	NM_001148.6(ANK2):c.7985C>T (p.Ser2662Phe)	287	ANK2	HGNC:493	Conflicting interpretations of pathogenicity	0	2021-09-22	1564029811	RCV001335722|RCV001776201|RCV002418989	MONDO:MONDO:0010958,MedGen:C1970119,OMIM:600919,Orphanet:101016,Orphanet:768|MedGen:CN517202|MedGen:CN230736	Cardiac arrhythmia, ankyrin-B-related|not provided|Cardiovascular phenotype	germline;maternal	germline	GRCh38	4q26	criteria provided, conflicting interpretations	-
5	123187194	123187194	T	G	1020031	single nucleotide variant	NM_001136239.4(PRDM6):c.1781T>G (p.Val594Gly)	93166	PRDM6	HGNC:9350	Uncertain significance	0	2018-05-07	1470510188	RCV001333822	MONDO:MONDO:0024266,MedGen:C4310753,OMIM:617039	Patent ductus arteriosus 3	unknown	unknown	GRCh38	5q23.2	criteria provided, single submitter	-
5	37303351	37303351	G	A	1020091	single nucleotide variant	NM_153485.3(NUP155):c.3226C>T (p.Arg1076Cys)	9631	NUP155	HGNC:8063	Uncertain significance	0	2018-03-30	376467373	RCV001334620	MONDO:MONDO:0014340,MedGen:C4014269,OMIM:615770	Atrial fibrillation, familial, 15	paternal	germline	GRCh38	5p13.2	criteria provided, single submitter	-
6	121447280	121447280	G	A	1020160	single nucleotide variant	NM_000165.5(GJA1):c.433G>A (p.Val145Met)	2697	GJA1	HGNC:4274	Uncertain significance	0	2018-07-21	1773904110	RCV001336706	MedGen:C3275750	Atrioventricular septal defect 3	unknown	unknown	GRCh38	6q22.31	criteria provided, single submitter	-
7	150947526	150947526	G	C	1020344	single nucleotide variant	NM_000238.4(KCNH2):c.2966-12C>G	3757	KCNH2	HGNC:6251	Uncertain significance	0	2018-02-05	1800949572	RCV001336743	MONDO:MONDO:0013367,MedGen:C3150943,OMIM:613688,Orphanet:101016,Orphanet:768	Long QT syndrome 2	maternal	germline	GRCh38	7q36.1	criteria provided, single submitter	-
7	92096797	92096797	C	G	1020414	single nucleotide variant	NM_005751.5(AKAP9):c.9838C>G (p.Gln3280Glu)	10142	AKAP9	HGNC:379	Uncertain significance	0	2018-05-03	1816657238	RCV001333448	MONDO:MONDO:0012738,MedGen:C2678483,OMIM:611820,Orphanet:101016,Orphanet:768	Long QT syndrome 11	maternal	germline	GRCh38	7q21.2	criteria provided, single submitter	-
11	6626330	6626330	G	A	1020910	single nucleotide variant	NM_003737.4(DCHS1):c.6415C>T (p.Arg2139Trp)	8642	DCHS1	HGNC:13681	Uncertain significance	0	2022-07-01	145429962	RCV001336074|RCV001773671	MONDO:MONDO:0011915,MedGen:C1843003,OMIM:607829|MedGen:CN517202	Mitral valve prolapse, myxomatous 2|not provided	germline;maternal	germline	GRCh38	11p15.4	criteria provided, multiple submitters, no conflicts	-
11	6626830	6626830	C	A	1020911	single nucleotide variant	NM_003737.4(DCHS1):c.6209G>T (p.Arg2070Leu)	8642	DCHS1	HGNC:13681	Uncertain significance	0	2018-02-06	773052564	RCV001336073	MONDO:MONDO:0011915,MedGen:C1843003,OMIM:607829	Mitral valve prolapse, myxomatous 2	maternal	germline	GRCh38	11p15.4	criteria provided, single submitter	-
11	6627230	6627230	C	A	1020912	single nucleotide variant	NM_003737.4(DCHS1):c.5809G>T (p.Ala1937Ser)	8642	DCHS1	HGNC:13681	Uncertain significance	0	2022-09-16	766811278	RCV001336072|RCV002546760	MONDO:MONDO:0011915,MedGen:C1843003,OMIM:607829|MedGen:CN517202	Mitral valve prolapse, myxomatous 2|not provided	germline;maternal	germline	GRCh38	11p15.4	criteria provided, multiple submitters, no conflicts	-
11	6632096	6632096	C	G	1020913	single nucleotide variant	NM_003737.4(DCHS1):c.3416G>C (p.Arg1139Pro)	8642	DCHS1	HGNC:13681	Uncertain significance	0	2018-01-24	777617608	RCV001336071	MONDO:MONDO:0011915,MedGen:C1843003,OMIM:607829	Mitral valve prolapse, myxomatous 2	paternal	germline	GRCh38	11p15.4	criteria provided, single submitter	-
11	6640620	6640620	C	T	1020914	single nucleotide variant	NM_003737.4(DCHS1):c.994G>A (p.Val332Met)	8642	DCHS1	HGNC:13681	Uncertain significance	0	2018-02-06	1413559157	RCV001336076	MONDO:MONDO:0011915,MedGen:C1843003,OMIM:607829	Mitral valve prolapse, myxomatous 2	maternal	germline	GRCh38	11p15.4	criteria provided, single submitter	-
12	116006410	116006410	G	A	1020988	single nucleotide variant	NM_015335.5(MED13L):c.2240C>T (p.Ser747Leu)	23389	MED13L	HGNC:22962	Uncertain significance	0	2022-03-23	368050346	RCV001336281|RCV002546773	MONDO:MONDO:0014773,MedGen:C4225208,OMIM:616789,Orphanet:369891|MONDO:MONDO:0012128,MedGen:C1837341,OMIM:608808,Orphanet:860	Cardiac anomalies - developmental delay - facial dysmorphism syndrome|Transposition of the great arteries, dextro-looped	germline;maternal	germline	GRCh38	12q24.21	criteria provided, multiple submitters, no conflicts	-
14	23384555	23384555	C	G	1021191	single nucleotide variant	NM_002471.4(MYH6):c.5452G>C (p.Glu1818Gln)	4624	MYH6	HGNC:7576	Uncertain significance	0	2018-02-27	201494081	RCV001334053	MONDO:MONDO:0013567,MedGen:C3279790,OMIM:614089,Orphanet:1478	Atrial septal defect 3	maternal	germline	GRCh38	14q11.2	criteria provided, single submitter	-
14	23400259	23400259	C	G	1021192	single nucleotide variant	NM_002471.4(MYH6):c.1578G>C (p.Glu526Asp)	4624	MYH6	HGNC:7576	Uncertain significance	0	2023-05-21	753062079	RCV001334048|RCV002224064|RCV003294317	MONDO:MONDO:0013567,MedGen:C3279790,OMIM:614089,Orphanet:1478|MedGen:CN517202|MedGen:CN230736	Atrial septal defect 3|not provided|Cardiovascular phenotype	germline;paternal	germline	GRCh38	14q11.2	criteria provided, multiple submitters, no conflicts	-
14	23400438	23400438	A	G	1021194	single nucleotide variant	NM_002471.4(MYH6):c.1411-12T>C	4624	MYH6	HGNC:7576	Conflicting interpretations of pathogenicity	0	2021-04-24	749244720	RCV001334046|RCV002070176	MONDO:MONDO:0013567,MedGen:C3279790,OMIM:614089,Orphanet:1478|MONDO:MONDO:0013197,MedGen:C2750467,OMIM:613251	Atrial septal defect 3|Hypertrophic cardiomyopathy 14	germline;paternal	germline	GRCh38	14q11.2	criteria provided, conflicting interpretations	-
14	23405232	23405232	T	A	1021195	single nucleotide variant	NM_002471.4(MYH6):c.493A>T (p.Met165Leu)	4624	MYH6	HGNC:7576	Uncertain significance	0	2022-04-28	972242173	RCV001334052|RCV002341684|RCV001865800|RCV002486336|RCV002224065	MONDO:MONDO:0013198,MedGen:C2750466,OMIM:613252,Orphanet:154|MedGen:CN230736|MONDO:MONDO:0013197,MedGen:C2750467,OMIM:613251|MONDO:MONDO:0013568,MedGen:C3279791,OMIM:614090,Orphanet:166282;MONDO:MONDO:0008647,MedGen:C3495498,OMIM:192600;MONDO:MONDO:0013567,MedGen:C3279790,OMIM:614089,Orphanet:1478;MONDO:MONDO:0013198,MedGen:C2750466,OMIM:613252,Orphanet:154;MONDO:MONDO:0013197,MedGen:C2750467,OMIM:613251|MedGen:CN517202	Dilated cardiomyopathy 1EE|Cardiovascular phenotype|Hypertrophic cardiomyopathy 14|Sick sinus syndrome 3, susceptibility to;Hypertrophic cardiomyopathy 1;Atrial septal defect 3;Dilated cardiomyopathy 1EE;Hypertrophic cardiomyopathy 14|not provided	germline;paternal;unknown	germline	GRCh38	14q11.2	criteria provided, multiple submitters, no conflicts	-
15	34793317	34793317	T	C	1021305	single nucleotide variant	NM_005159.5(ACTC1):c.382A>G (p.Thr128Ala)	70	ACTC1	HGNC:143	Conflicting interpretations of pathogenicity	1	2021-09-02	1595761333	RCV001333359|RCV001859310	MONDO:MONDO:0013011,MedGen:C2748552,OMIM:612794,Orphanet:1478|MONDO:MONDO:0013261,MedGen:C3150681,OMIM:613424,Orphanet:154,Orphanet:54260;MONDO:MONDO:0012799,MedGen:C2677506,OMIM:612098;MONDO:MONDO:0013011,MedGen:C2748552,OMIM:612794,Orphanet:1478	Atrial septal defect 5|Dilated cardiomyopathy 1R;Hypertrophic cardiomyopathy 11;Atrial septal defect 5	de novo;germline	germline	GRCh38	15q14	criteria provided, conflicting interpretations	-
15	52133451	52133451	T	C	1021335	single nucleotide variant	NM_016194.4(GNB5):c.790A>G (p.Met264Val)	10681	GNB5	HGNC:4401	Uncertain significance	0	2018-06-11	2033629123	RCV001336327	MONDO:MONDO:0014953,MedGen:C5568877,OMIM:617173,Orphanet:542306	Gnb5-related intellectual disability-cardiac arrhythmia syndrome	unknown	unknown	GRCh38	15q21.2	criteria provided, single submitter	-
1	11847626	11847626	A	G	1022572	single nucleotide variant	NM_006172.4(NPPA):c.59T>C (p.Leu20Pro)	4878	NPPA	HGNC:7939	Uncertain significance	0	2021-07-14	1645079089	RCV001338935	MONDO:MONDO:0012816,MedGen:C2677294,OMIM:612201	Atrial fibrillation, familial, 6	germline	germline	GRCh38	1p36.22	criteria provided, single submitter	-
1	147758714	147758714	G	C	1022603	single nucleotide variant	NM_181703.4(GJA5):c.525C>G (p.Tyr175Ter)	2702	GJA5	HGNC:4279	Uncertain significance	0	2020-08-19	149441155	RCV001337728	MONDO:MONDO:0007171,MedGen:C4551959,OMIM:108770,Orphanet:1344;MONDO:MONDO:0013544,MedGen:C3279693,OMIM:614049	Atrial standstill 1;Atrial fibrillation, familial, 11	germline	germline	GRCh38	1q21.2	criteria provided, single submitter	-
1	147758961	147758961	A	G	1022604	single nucleotide variant	NM_181703.4(GJA5):c.278T>C (p.Met93Thr)	2702	GJA5	HGNC:4279	Uncertain significance	0	2021-08-28	1663872343	RCV001342377	MONDO:MONDO:0007171,MedGen:C4551959,OMIM:108770,Orphanet:1344;MONDO:MONDO:0013544,MedGen:C3279693,OMIM:614049	Atrial standstill 1;Atrial fibrillation, familial, 11	germline	germline	GRCh38	1q21.2	criteria provided, single submitter	-
1	237423238	237423238	G	A	1023098	single nucleotide variant	NM_001035.3(RYR2):c.995G>A (p.Arg332Gln)	6262	RYR2	HGNC:10484	Uncertain significance	0	2021-10-09	1558793119	RCV002486418|RCV002547460	MONDO:MONDO:0020745,MedGen:C5542154,OMIM:115000;MedGen:C1832931;MONDO:MONDO:0011484,MedGen:C1631597,OMIM:604772,Orphanet:3286|MONDO:MONDO:0011484,MedGen:C1631597,OMIM:604772,Orphanet:3286	Ventricular arrhythmias due to cardiac ryanodine receptor calcium release deficiency syndrome;Arrhythmogenic right ventricular dysplasia 2;Catecholaminergic polymorphic ventricular tachycardia 1|Catecholaminergic polymorphic ventricular tachycardia 1	germline;unknown	germline	GRCh38	1q43	criteria provided, multiple submitters, no conflicts	-
1	237441356	237441356	G	A	1023099	single nucleotide variant	NM_001035.3(RYR2):c.1043G>A (p.Gly348Asp)	6262	RYR2	HGNC:10484	Uncertain significance	0	2021-09-01	747138259	RCV001776214|RCV001799070|RCV002493795|RCV002545596	MedGen:CN517202|Human Phenotype Ontology:HP:0001638,MONDO:MONDO:0004994,MedGen:C0878544,Orphanet:167848|MONDO:MONDO:0020745,MedGen:C5542154,OMIM:115000;MedGen:C1832931;MONDO:MONDO:0011484,MedGen:C1631597,OMIM:604772,Orphanet:3286|MONDO:MONDO:0011484,MedGen:C1631597,OMIM:604772,Orphanet:3286	not provided|Cardiomyopathy|Ventricular arrhythmias due to cardiac ryanodine receptor calcium release deficiency syndrome;Arrhythmogenic right ventricular dysplasia 2;Catecholaminergic polymorphic ventricular tachycardia 1|Catecholaminergic polymorphic ventricular tachycardia 1	germline;unknown	germline	GRCh38	1q43	criteria provided, multiple submitters, no conflicts	-
1	237638375	237638375	G	T	1023124	single nucleotide variant	NM_001035.3(RYR2):c.6811G>T (p.Gly2271Cys)	6262	RYR2	HGNC:10484	Uncertain significance	0	2021-12-28	375371340	RCV002368152|RCV002499702|RCV002547513	MedGen:CN230736|MONDO:MONDO:0020745,MedGen:C5542154,OMIM:115000;MedGen:C1832931;MONDO:MONDO:0011484,MedGen:C1631597,OMIM:604772,Orphanet:3286|MONDO:MONDO:0011484,MedGen:C1631597,OMIM:604772,Orphanet:3286	Cardiovascular phenotype|Ventricular arrhythmias due to cardiac ryanodine receptor calcium release deficiency syndrome;Arrhythmogenic right ventricular dysplasia 2;Catecholaminergic polymorphic ventricular tachycardia 1|Catecholaminergic polymorphic ventricular tachycardia 1	germline;unknown	germline	GRCh38	1q43	criteria provided, multiple submitters, no conflicts	-
1	237707071	237707071	A	G	1023133	single nucleotide variant	NM_001035.3(RYR2):c.9703A>G (p.Met3235Val)	6262	RYR2	HGNC:10484	Uncertain significance	0	2021-11-11	773957909	RCV002384457|RCV002504531|RCV002546888	MedGen:CN230736|MONDO:MONDO:0020745,MedGen:C5542154,OMIM:115000;MedGen:C1832931;MONDO:MONDO:0011484,MedGen:C1631597,OMIM:604772,Orphanet:3286|MONDO:MONDO:0011484,MedGen:C1631597,OMIM:604772,Orphanet:3286	Cardiovascular phenotype|Ventricular arrhythmias due to cardiac ryanodine receptor calcium release deficiency syndrome;Arrhythmogenic right ventricular dysplasia 2;Catecholaminergic polymorphic ventricular tachycardia 1|Catecholaminergic polymorphic ventricular tachycardia 1	germline;unknown	germline	GRCh38	1q43	criteria provided, multiple submitters, no conflicts	-
2	105361341	105361341	C	T	1023616	single nucleotide variant	NM_001318895.3(FHL2):c.782G>A (p.Arg261His)	2274	FHL2	HGNC:3703	Uncertain significance	0	2021-09-01	371759004	RCV001345823	EFO:EFO_0000407,Human Phenotype Ontology:HP:0001644,Human Phenotype Ontology:HP:0001725,Human Phenotype Ontology:HP:0005159,Human Phenotype Ontology:HP:0200130,MONDO:MONDO:0005021,MeSH:D002311,MedGen:C0007193,Orphanet:217604	Primary dilated cardiomyopathy	germline	germline	GRCh38	2q12.2	criteria provided, single submitter	-
2	105363414	105363414	C	T	1023617	single nucleotide variant	NM_001318895.3(FHL2):c.559G>A (p.Val187Met)	2274	FHL2	HGNC:3703	Uncertain significance	0	2022-01-11	570903247	RCV001344636	EFO:EFO_0000407,Human Phenotype Ontology:HP:0001644,Human Phenotype Ontology:HP:0001725,Human Phenotype Ontology:HP:0005159,Human Phenotype Ontology:HP:0200130,MONDO:MONDO:0005021,MeSH:D002311,MedGen:C0007193,Orphanet:217604	Primary dilated cardiomyopathy	germline	germline	GRCh38	2q12.2	criteria provided, single submitter	-
2	105367596	105367596	C	T	1023619	single nucleotide variant	NM_001318895.3(FHL2):c.475G>A (p.Ala159Thr)	2274	FHL2	HGNC:3703	Uncertain significance	0	2021-09-02	1680725217	RCV001338695	EFO:EFO_0000407,Human Phenotype Ontology:HP:0001644,Human Phenotype Ontology:HP:0001725,Human Phenotype Ontology:HP:0005159,Human Phenotype Ontology:HP:0200130,MONDO:MONDO:0005021,MeSH:D002311,MedGen:C0007193,Orphanet:217604	Primary dilated cardiomyopathy	germline	germline	GRCh38	2q12.2	criteria provided, single submitter	-
2	105373715	105373715	G	A	1023620	single nucleotide variant	NM_001318895.3(FHL2):c.175C>T (p.Arg59Trp)	2274	FHL2	HGNC:3703	Uncertain significance	0	2022-07-01	753335287	RCV001338849|RCV002546855	EFO:EFO_0000407,Human Phenotype Ontology:HP:0001644,Human Phenotype Ontology:HP:0001725,Human Phenotype Ontology:HP:0005159,Human Phenotype Ontology:HP:0200130,MONDO:MONDO:0005021,MeSH:D002311,MedGen:C0007193,Orphanet:217604|MeSH:D030342,MedGen:C0950123	Primary dilated cardiomyopathy|Inborn genetic diseases	germline	germline	GRCh38	2q12.2	criteria provided, multiple submitters, no conflicts	-
2	47161720	47161720	T	C	1024533	single nucleotide variant	NM_001743.6(CALM2):c.421+3A>G	805	CALM2	HGNC:1445	Uncertain significance	0	2022-09-01	372947059	RCV002242385	MONDO:MONDO:0100316,MedGen:C4551647,OMIM:192500,Orphanet:101016,Orphanet:768	Long QT syndrome 1	germline	germline	GRCh38	2p21	criteria provided, single submitter	-
2	47162368	47162368	T	G	1024534	single nucleotide variant	NM_001743.6(CALM2):c.203A>C (p.Glu68Ala)	805	CALM2	HGNC:1445	Uncertain significance	0	2021-08-27	1687186092	RCV002242197	MONDO:MONDO:0100316,MedGen:C4551647,OMIM:192500,Orphanet:101016,Orphanet:768	Long QT syndrome 1	germline	germline	GRCh38	2p21	criteria provided, single submitter	-
3	32106725	32106725	C	T	1025201	single nucleotide variant	NM_015141.4(GPD1L):c.14C>T (p.Pro5Leu)	23171	GPD1L	HGNC:28956	Uncertain significance	0	2021-08-26	1156887730	RCV001342115	MONDO:MONDO:0015263,MedGen:C1142166,OMIM:PS601144,Orphanet:130	Brugada syndrome	germline	germline	GRCh38	3p22.3	criteria provided, single submitter	-
3	32138681	32138681	T	C	1025202	single nucleotide variant	NM_015141.4(GPD1L):c.320T>C (p.Ile107Thr)	23171	GPD1L	HGNC:28956	Uncertain significance	0	2021-09-02	374305150	RCV001342536	MONDO:MONDO:0015263,MedGen:C1142166,OMIM:PS601144,Orphanet:130	Brugada syndrome	germline	germline	GRCh38	3p22.3	criteria provided, single submitter	-
3	32140277	32140277	G	A	1025203	single nucleotide variant	NM_015141.4(GPD1L):c.416G>A (p.Arg139His)	23171	GPD1L	HGNC:28956	Uncertain significance	0	2022-10-02	775043567	RCV001351925|RCV002329346|RCV002504565	MONDO:MONDO:0015263,MedGen:C1142166,OMIM:PS601144,Orphanet:130|MedGen:CN230736|MONDO:MONDO:0012728,MedGen:C2673193,OMIM:611777,Orphanet:130	Brugada syndrome|Cardiovascular phenotype|Brugada syndrome 2	germline;unknown	germline	GRCh38	3p22.3	criteria provided, multiple submitters, no conflicts	-
3	32158867	32158867	C	A	1025204	single nucleotide variant	NM_015141.4(GPD1L):c.619-9C>A	23171	GPD1L	HGNC:28956	Conflicting interpretations of pathogenicity	0	2022-08-15	2044880	RCV001344855|RCV002486400	MONDO:MONDO:0015263,MedGen:C1142166,OMIM:PS601144,Orphanet:130|MONDO:MONDO:0012728,MedGen:C2673193,OMIM:611777,Orphanet:130	Brugada syndrome|Brugada syndrome 2	germline;unknown	germline	GRCh38	3p22.3	criteria provided, conflicting interpretations	-
3	32159086	32159086	G	C	1025205	single nucleotide variant	NM_015141.4(GPD1L):c.829G>C (p.Glu277Gln)	23171	GPD1L	HGNC:28956	Uncertain significance	0	2021-08-27	775843493	RCV001347359	MONDO:MONDO:0015263,MedGen:C1142166,OMIM:PS601144,Orphanet:130	Brugada syndrome	germline	germline	GRCh38	3p22.3	criteria provided, single submitter	-
3	38550727	38550727	G	A	1025232	single nucleotide variant	NM_000335.5(SCN5A):c.5642C>T (p.Ala1881Val)	6331	SCN5A	HGNC:10593	Uncertain significance	0	2021-08-24	1414155457	RCV001337993	MONDO:MONDO:0015263,MedGen:C1142166,OMIM:PS601144,Orphanet:130	Brugada syndrome	germline	germline	GRCh38	3p22.2	criteria provided, single submitter	-
3	38550750	38550750	C	A	1025233	single nucleotide variant	NM_000335.5(SCN5A):c.5619G>T (p.Gln1873His)	6331	SCN5A	HGNC:10593	Uncertain significance	0	2021-08-24	1183206935	RCV001351364	MONDO:MONDO:0015263,MedGen:C1142166,OMIM:PS601144,Orphanet:130	Brugada syndrome	germline	germline	GRCh38	3p22.2	criteria provided, single submitter	-
3	38550832	38550832	C	A	1025234	single nucleotide variant	NM_000335.5(SCN5A):c.5537G>T (p.Arg1846Leu)	6331	SCN5A	HGNC:10593	Uncertain significance	0	2021-09-01	369058100	RCV001345827	MONDO:MONDO:0015263,MedGen:C1142166,OMIM:PS601144,Orphanet:130	Brugada syndrome	germline	germline	GRCh38	3p22.2	criteria provided, single submitter	-
3	38551433	38551433	G	A	1025235	single nucleotide variant	NM_000335.5(SCN5A):c.4936C>T (p.Leu1646Phe)	6331	SCN5A	HGNC:10593	Uncertain significance	0	2022-08-16	2061037463	RCV001349115	MONDO:MONDO:0015263,MedGen:C1142166,OMIM:PS601144,Orphanet:130	Brugada syndrome	germline	germline	GRCh38	3p22.2	criteria provided, single submitter	-
3	38554363	38554363	C	T	1025236	single nucleotide variant	NM_000335.5(SCN5A):c.4726G>A (p.Val1576Ile)	6331	SCN5A	HGNC:10593	Uncertain significance	0	2022-03-19	1431370925	RCV001349526	MONDO:MONDO:0015263,MedGen:C1142166,OMIM:PS601144,Orphanet:130	Brugada syndrome	germline	germline	GRCh38	3p22.2	criteria provided, single submitter	-
3	38554548	38554548	T	C	1025237	single nucleotide variant	NM_000335.5(SCN5A):c.4541A>G (p.Asn1514Ser)	6331	SCN5A	HGNC:10593	Uncertain significance	0	2022-03-25	373404919	RCV001342412|RCV002224069	MONDO:MONDO:0015263,MedGen:C1142166,OMIM:PS601144,Orphanet:130|MedGen:CN517202	Brugada syndrome|not provided	germline	germline	GRCh38	3p22.2	criteria provided, multiple submitters, no conflicts	-
3	38554559	38554559	G	T	1025238	single nucleotide variant	NM_000335.5(SCN5A):c.4540-10C>A	6331	SCN5A	HGNC:10593	Conflicting interpretations of pathogenicity	0	2021-09-22	750747122	RCV001344860|RCV001655715	MONDO:MONDO:0015263,MedGen:C1142166,OMIM:PS601144,Orphanet:130|MedGen:CN517202	Brugada syndrome|not provided	germline	germline	GRCh38	3p22.2	criteria provided, conflicting interpretations	-
3	38562503	38562503	C	G	1025239	single nucleotide variant	NM_000335.5(SCN5A):c.3872G>C (p.Gly1291Ala)	6331	SCN5A	HGNC:10593	Uncertain significance	0	2022-07-06	2061270977	RCV001352304	MONDO:MONDO:0015263,MedGen:C1142166,OMIM:PS601144,Orphanet:130	Brugada syndrome	germline	germline	GRCh38	3p22.2	criteria provided, single submitter	-
3	38576770	38576770	G	C	1025240	single nucleotide variant	NM_000335.5(SCN5A):c.3399C>G (p.Asp1133Glu)	6331	SCN5A	HGNC:10593	Uncertain significance	0	2022-08-16	1159674824	RCV001341809	MONDO:MONDO:0015263,MedGen:C1142166,OMIM:PS601144,Orphanet:130	Brugada syndrome	germline	germline	GRCh38	3p22.2	criteria provided, single submitter	-
3	38579467	38579467	G	A	1025241	single nucleotide variant	NM_000335.5(SCN5A):c.3254C>T (p.Pro1085Leu)	6331	SCN5A	HGNC:10593	Uncertain significance	0	2021-09-21	2061541054	RCV001344874|RCV002322287	MONDO:MONDO:0015263,MedGen:C1142166,OMIM:PS601144,Orphanet:130|MedGen:CN230736	Brugada syndrome|Cardiovascular phenotype	germline	germline	GRCh38	3p22.2	criteria provided, multiple submitters, no conflicts	-
3	38579498	38579498	G	A	1025242	single nucleotide variant	NM_000335.5(SCN5A):c.3229-6C>T	6331	SCN5A	HGNC:10593	Uncertain significance	0	2022-10-17	1298844321	RCV001343404	MONDO:MONDO:0015263,MedGen:C1142166,OMIM:PS601144,Orphanet:130	Brugada syndrome	germline	germline	GRCh38	3p22.2	criteria provided, single submitter	-
3	38581095	38581095	T	C	1025243	single nucleotide variant	NM_000335.5(SCN5A):c.3064A>G (p.Thr1022Ala)	6331	SCN5A	HGNC:10593	Uncertain significance	0	2021-08-28	2061573532	RCV001344179	MONDO:MONDO:0015263,MedGen:C1142166,OMIM:PS601144,Orphanet:130	Brugada syndrome	germline	germline	GRCh38	3p22.2	criteria provided, single submitter	-
3	38581364	38581364	T	C	1025244	single nucleotide variant	NM_000335.5(SCN5A):c.2795A>G (p.Asn932Ser)	6331	SCN5A	HGNC:10593	Uncertain significance	0	2021-09-01	2061582195	RCV001337553	MONDO:MONDO:0015263,MedGen:C1142166,OMIM:PS601144,Orphanet:130	Brugada syndrome	germline	germline	GRCh38	3p22.2	criteria provided, single submitter	-
3	38597781	38597781	T	C	1025245	single nucleotide variant	NM_000335.5(SCN5A):c.2210A>G (p.Glu737Gly)	6331	SCN5A	HGNC:10593	Uncertain significance	0	2022-07-26	2061855360	RCV001350364	MONDO:MONDO:0015263,MedGen:C1142166,OMIM:PS601144,Orphanet:130	Brugada syndrome	germline	germline	GRCh38	3p22.2	criteria provided, single submitter	-
3	38598986	38598986	C	A	1025246	single nucleotide variant	NM_000335.5(SCN5A):c.1955G>T (p.Gly652Val)	6331	SCN5A	HGNC:10593	Uncertain significance	0	2021-09-01	762737339	RCV001349200	MONDO:MONDO:0015263,MedGen:C1142166,OMIM:PS601144,Orphanet:130	Brugada syndrome	germline	germline	GRCh38	3p22.2	criteria provided, single submitter	-
3	38598996	38598996	A	G	1025247	single nucleotide variant	NM_000335.5(SCN5A):c.1945T>C (p.Cys649Arg)	6331	SCN5A	HGNC:10593	Uncertain significance	0	2021-08-26	770613866	RCV001347438	MONDO:MONDO:0015263,MedGen:C1142166,OMIM:PS601144,Orphanet:130	Brugada syndrome	germline	germline	GRCh38	3p22.2	criteria provided, single submitter	-
3	38603944	38603944	T	A	1025248	single nucleotide variant	NM_000335.5(SCN5A):c.1658A>T (p.Glu553Val)	6331	SCN5A	HGNC:10593	Uncertain significance	0	2022-08-22	2061963208	RCV001351903	MONDO:MONDO:0015263,MedGen:C1142166,OMIM:PS601144,Orphanet:130	Brugada syndrome	germline	germline	GRCh38	3p22.2	criteria provided, single submitter	-
3	38604827	38604827	T	C	1025249	single nucleotide variant	NM_000335.5(SCN5A):c.1420A>G (p.Arg474Gly)	6331	SCN5A	HGNC:10593	Uncertain significance	0	2022-03-09	1419170686	RCV001344671	MONDO:MONDO:0015263,MedGen:C1142166,OMIM:PS601144,Orphanet:130	Brugada syndrome	germline	germline	GRCh38	3p22.2	criteria provided, single submitter	-
3	38606751	38606751	G	C	1025250	single nucleotide variant	NM_000335.5(SCN5A):c.1058C>G (p.Thr353Ser)	6331	SCN5A	HGNC:10593	Uncertain significance	0	2022-07-12	199473096	RCV001345759	MONDO:MONDO:0015263,MedGen:C1142166,OMIM:PS601144,Orphanet:130	Brugada syndrome	germline	germline	GRCh38	3p22.2	criteria provided, single submitter	-
3	38609869	38609869	T	C	1025251	single nucleotide variant	NM_000335.5(SCN5A):c.799A>G (p.Ile267Val)	6331	SCN5A	HGNC:10593	Uncertain significance	0	2022-03-29	372145184	RCV001346953	MONDO:MONDO:0015263,MedGen:C1142166,OMIM:PS601144,Orphanet:130	Brugada syndrome	germline	germline	GRCh38	3p22.2	criteria provided, single submitter	-
3	38620846	38620846	A	G	1025252	single nucleotide variant	NM_000335.5(SCN5A):c.608T>C (p.Met203Thr)	6331	SCN5A	HGNC:10593	Uncertain significance	0	2022-03-19	2062302350	RCV001344424	MONDO:MONDO:0015263,MedGen:C1142166,OMIM:PS601144,Orphanet:130	Brugada syndrome	germline	germline	GRCh38	3p22.2	criteria provided, single submitter	-
3	38620872	38620872	G	T	1025253	single nucleotide variant	NM_000335.5(SCN5A):c.582C>A (p.Asn194Lys)	6331	SCN5A	HGNC:10593	Uncertain significance	0	2021-09-01	2062303055	RCV001348364|RCV002357198	MONDO:MONDO:0015263,MedGen:C1142166,OMIM:PS601144,Orphanet:130|MedGen:CN230736	Brugada syndrome|Cardiovascular phenotype	germline	germline	GRCh38	3p22.2	criteria provided, multiple submitters, no conflicts	-
3	38620885	38620885	C	G	1025254	single nucleotide variant	NM_000335.5(SCN5A):c.569G>C (p.Arg190Pro)	6331	SCN5A	HGNC:10593	Uncertain significance	0	2021-08-31	199473069	RCV001348239	MONDO:MONDO:0015263,MedGen:C1142166,OMIM:PS601144,Orphanet:130	Brugada syndrome	germline	germline	GRCh38	3p22.2	criteria provided, single submitter	-
3	38620946	38620946	A	T	1025255	single nucleotide variant	NM_000335.5(SCN5A):c.508T>A (p.Phe170Ile)	6331	SCN5A	HGNC:10593	Uncertain significance	0	2022-04-15	371651284	RCV001348052|RCV002224074|RCV002476600	MONDO:MONDO:0015263,MedGen:C1142166,OMIM:PS601144,Orphanet:130|MedGen:CN517202|8 conditions	Brugada syndrome|not provided|8 conditions	germline;unknown	germline	GRCh38	3p22.2	criteria provided, multiple submitters, no conflicts	-
3	38622489	38622489	C	T	1025256	single nucleotide variant	NM_000335.5(SCN5A):c.393G>A (p.Ser131=)	6331	SCN5A	HGNC:10593	Uncertain significance	0	2020-02-17	774105293	RCV001339223	MONDO:MONDO:0015263,MedGen:C1142166,OMIM:PS601144,Orphanet:130	Brugada syndrome	germline	germline	GRCh38	3p22.2	criteria provided, single submitter	-
3	38630363	38630363	G	A	1025257	single nucleotide variant	NM_000335.5(SCN5A):c.340C>T (p.Leu114Phe)	6331	SCN5A	HGNC:10593	Uncertain significance	0	2021-08-26	2062505297	RCV001351790	MONDO:MONDO:0015263,MedGen:C1142166,OMIM:PS601144,Orphanet:130	Brugada syndrome	germline	germline	GRCh38	3p22.2	criteria provided, single submitter	-
3	38633275	38633275	G	T	1025258	single nucleotide variant	NM_000335.5(SCN5A):c.33C>A (p.Ser11Arg)	6331	SCN5A	HGNC:10593	Uncertain significance	0	2021-08-20	749521404	RCV001337856	MONDO:MONDO:0015263,MedGen:C1142166,OMIM:PS601144,Orphanet:130	Brugada syndrome	germline	germline	GRCh38	3p22.2	criteria provided, single submitter	-
3	38697520	38697520	A	T	1025259	single nucleotide variant	NM_006514.4(SCN10A):c.5700T>A (p.Asn1900Lys)	6336	SCN10A	HGNC:10582	Uncertain significance	0	2022-05-02	764330725	RCV001343961|RCV002350630	MONDO:MONDO:0015263,MedGen:C1142166,OMIM:PS601144,Orphanet:130|MedGen:CN230736	Brugada syndrome|Cardiovascular phenotype	germline	germline	GRCh38	3p22.2	criteria provided, multiple submitters, no conflicts	-
3	38697945	38697945	T	C	1025261	single nucleotide variant	NM_006514.4(SCN10A):c.5275A>G (p.Ile1759Val)	6336	SCN10A	HGNC:10582	Uncertain significance	0	2021-08-31	1226335596	RCV001346543	MONDO:MONDO:0015263,MedGen:C1142166,OMIM:PS601144,Orphanet:130	Brugada syndrome	germline	germline	GRCh38	3p22.2	criteria provided, single submitter	-
3	38697956	38697956	G	C	1025262	single nucleotide variant	NM_006514.4(SCN10A):c.5264C>G (p.Ala1755Gly)	6336	SCN10A	HGNC:10582	Uncertain significance	0	2021-08-31	552795944	RCV001347658	MONDO:MONDO:0015263,MedGen:C1142166,OMIM:PS601144,Orphanet:130	Brugada syndrome	germline	germline	GRCh38	3p22.2	criteria provided, single submitter	-
3	38698011	38698011	T	C	1025263	single nucleotide variant	NM_006514.4(SCN10A):c.5209A>G (p.Ser1737Gly)	6336	SCN10A	HGNC:10582	Uncertain significance	0	2021-08-24	2063113172	RCV001341524	MONDO:MONDO:0015263,MedGen:C1142166,OMIM:PS601144,Orphanet:130	Brugada syndrome	germline	germline	GRCh38	3p22.2	criteria provided, single submitter	-
3	38698034	38698034	G	A	1025264	single nucleotide variant	NM_006514.4(SCN10A):c.5186C>T (p.Thr1729Met)	6336	SCN10A	HGNC:10582	Uncertain significance	0	2021-11-03	751384151	RCV001350127|RCV002341732|RCV003238354	MONDO:MONDO:0015263,MedGen:C1142166,OMIM:PS601144,Orphanet:130|MedGen:CN230736|MedGen:CN517202	Brugada syndrome|Cardiovascular phenotype|not provided	germline	germline	GRCh38	3p22.2	criteria provided, multiple submitters, no conflicts	-
3	38698545	38698545	T	C	1025266	single nucleotide variant	NM_006514.4(SCN10A):c.4675A>G (p.Ile1559Val)	6336	SCN10A	HGNC:10582	Uncertain significance	0	2021-09-02	369399641	RCV001348569	MONDO:MONDO:0015263,MedGen:C1142166,OMIM:PS601144,Orphanet:130	Brugada syndrome	germline	germline	GRCh38	3p22.2	criteria provided, single submitter	-
3	38701933	38701933	G	A	1025267	single nucleotide variant	NM_006514.4(SCN10A):c.4563C>T (p.Gly1521=)	6336	SCN10A	HGNC:10582	Uncertain significance	0	2022-07-12	774492634	RCV001338316|RCV002341691	MONDO:MONDO:0015263,MedGen:C1142166,OMIM:PS601144,Orphanet:130|MedGen:CN230736	Brugada syndrome|Cardiovascular phenotype	germline	germline	GRCh38	3p22.2	criteria provided, multiple submitters, no conflicts	-
3	38702091	38702091	C	G	1025268	single nucleotide variant	NM_006514.4(SCN10A):c.4405G>C (p.Val1469Leu)	6336	SCN10A	HGNC:10582	Uncertain significance	0	2021-08-27	532793715	RCV001349065	MONDO:MONDO:0015263,MedGen:C1142166,OMIM:PS601144,Orphanet:130	Brugada syndrome	germline	germline	GRCh38	3p22.2	criteria provided, single submitter	-
3	38710849	38710849	G	A	1025269	single nucleotide variant	NM_006514.4(SCN10A):c.4138C>T (p.Arg1380Trp)	6336	SCN10A	HGNC:10582	Conflicting interpretations of pathogenicity	0	2022-07-25	371600996	RCV001340955|RCV002329315	MONDO:MONDO:0015263,MedGen:C1142166,OMIM:PS601144,Orphanet:130|MedGen:CN230736	Brugada syndrome|Cardiovascular phenotype	germline	germline	GRCh38	3p22.2	criteria provided, conflicting interpretations	-
3	38722371	38722371	T	G	1025270	single nucleotide variant	NM_006514.4(SCN10A):c.3394A>C (p.Lys1132Gln)	6336	SCN10A	HGNC:10582	Conflicting interpretations of pathogenicity	0	2022-06-27	756848600	RCV001337720|RCV002456472	MONDO:MONDO:0015263,MedGen:C1142166,OMIM:PS601144,Orphanet:130|MedGen:CN230736	Brugada syndrome|Cardiovascular phenotype	germline	germline	GRCh38	3p22.2	criteria provided, conflicting interpretations	-
3	38726604	38726604	A	G	1025271	single nucleotide variant	NM_006514.4(SCN10A):c.3087+2T>C	6336	SCN10A	HGNC:10582	Uncertain significance	0	2021-09-01	765046340	RCV001338308	MONDO:MONDO:0015263,MedGen:C1142166,OMIM:PS601144,Orphanet:130	Brugada syndrome	germline	germline	GRCh38	3p22.2	criteria provided, single submitter	-
3	38726700	38726700	G	A	1025272	single nucleotide variant	NM_006514.4(SCN10A):c.2993C>T (p.Pro998Leu)	6336	SCN10A	HGNC:10582	Uncertain significance	0	2021-09-24	775672433	RCV001344276	MONDO:MONDO:0015263,MedGen:C1142166,OMIM:PS601144,Orphanet:130	Brugada syndrome	germline	germline	GRCh38	3p22.2	criteria provided, single submitter	-
3	38726728	38726728	C	T	1025273	single nucleotide variant	NM_006514.4(SCN10A):c.2965G>A (p.Ala989Thr)	6336	SCN10A	HGNC:10582	Conflicting interpretations of pathogenicity	0	2022-09-06	766280701	RCV001346235|RCV002486408|RCV002547056	MONDO:MONDO:0015263,MedGen:C1142166,OMIM:PS601144,Orphanet:130|MONDO:MONDO:0014246,MedGen:C3809893,OMIM:615551,Orphanet:306577|MeSH:D030342,MedGen:C0950123	Brugada syndrome|Episodic pain syndrome, familial, 2|Inborn genetic diseases	germline;unknown	germline	GRCh38	3p22.2	criteria provided, conflicting interpretations	-
3	38727049	38727049	G	C	1025274	single nucleotide variant	NM_006514.4(SCN10A):c.2644C>G (p.Leu882Val)	6336	SCN10A	HGNC:10582	Uncertain significance	0	2021-08-28	2063465316	RCV001351053|RCV001762606	MONDO:MONDO:0015263,MedGen:C1142166,OMIM:PS601144,Orphanet:130|MedGen:CN517202	Brugada syndrome|not provided	germline	germline	GRCh38	3p22.2	criteria provided, multiple submitters, no conflicts	-
3	38728768	38728768	C	T	1025275	single nucleotide variant	NM_006514.4(SCN10A):c.2414G>A (p.Gly805Asp)	6336	SCN10A	HGNC:10582	Uncertain significance	0	2022-06-13	779733116	RCV001341545	MONDO:MONDO:0015263,MedGen:C1142166,OMIM:PS601144,Orphanet:130	Brugada syndrome	germline	germline	GRCh38	3p22.2	criteria provided, single submitter	-
3	38739574	38739574	G	C	1025276	single nucleotide variant	NM_006514.4(SCN10A):c.2221C>G (p.Leu741Val)	6336	SCN10A	HGNC:10582	Conflicting interpretations of pathogenicity	0	2023-01-31	137906740	RCV001350750|RCV002486446|RCV003169738	MONDO:MONDO:0015263,MedGen:C1142166,OMIM:PS601144,Orphanet:130|MONDO:MONDO:0014246,MedGen:C3809893,OMIM:615551,Orphanet:306577|MedGen:CN230736	Brugada syndrome|Episodic pain syndrome, familial, 2|Cardiovascular phenotype	germline;unknown	germline	GRCh38	3p22.2	criteria provided, conflicting interpretations	-
3	38752452	38752452	G	A	1025277	single nucleotide variant	NM_006514.4(SCN10A):c.1522C>T (p.Arg508Trp)	6336	SCN10A	HGNC:10582	Conflicting interpretations of pathogenicity	0	2022-09-20	112774699	RCV001349740|RCV002395774	MONDO:MONDO:0015263,MedGen:C1142166,OMIM:PS601144,Orphanet:130|MedGen:CN230736	Brugada syndrome|Cardiovascular phenotype	germline	germline	GRCh38	3p22.2	criteria provided, conflicting interpretations	-
3	38755814	38755814	A	G	1025278	single nucleotide variant	NM_006514.4(SCN10A):c.1435T>C (p.Ser479Pro)	6336	SCN10A	HGNC:10582	Uncertain significance	0	2022-06-01	1245630548	RCV001341455|RCV002261348	MONDO:MONDO:0015263,MedGen:C1142166,OMIM:PS601144,Orphanet:130|MedGen:CN517202	Brugada syndrome|not provided	germline	germline	GRCh38	3p22.2	criteria provided, multiple submitters, no conflicts	-
3	38755817	38755817	G	A	1025279	single nucleotide variant	NM_006514.4(SCN10A):c.1432C>T (p.Arg478Cys)	6336	SCN10A	HGNC:10582	Conflicting interpretations of pathogenicity	0	2022-10-17	770389041	RCV001342530|RCV002395749	MONDO:MONDO:0015263,MedGen:C1142166,OMIM:PS601144,Orphanet:130|MedGen:CN230736	Brugada syndrome|Cardiovascular phenotype	germline	germline	GRCh38	3p22.2	criteria provided, conflicting interpretations	-
3	38763591	38763591	A	G	1025281	single nucleotide variant	NM_006514.4(SCN10A):c.605T>C (p.Val202Ala)	6336	SCN10A	HGNC:10582	Uncertain significance	0	2021-08-28	2063900078	RCV001351873	MONDO:MONDO:0015263,MedGen:C1142166,OMIM:PS601144,Orphanet:130	Brugada syndrome	germline	germline	GRCh38	3p22.2	criteria provided, single submitter	-
3	57849822	57849822	A	C	1025464	single nucleotide variant	NM_001377540.1(SLMAP):c.519+6A>C	7871	SLMAP	HGNC:16643	Uncertain significance	0	2020-09-09	2094439140	RCV001337876	MONDO:MONDO:0015263,MedGen:C1142166,OMIM:PS601144,Orphanet:130	Brugada syndrome	germline	germline	GRCh38	3p14.3	criteria provided, single submitter	-
3	57857745	57857745	C	T	1025465	single nucleotide variant	NM_001377540.1(SLMAP):c.532C>T (p.Arg178Trp)	7871	SLMAP	HGNC:16643	Uncertain significance	0	2021-09-02	766644866	RCV001348037	MONDO:MONDO:0015263,MedGen:C1142166,OMIM:PS601144,Orphanet:130	Brugada syndrome	germline	germline	GRCh38	3p14.3	criteria provided, single submitter	-
3	57916934	57916934	A	G	1025466	single nucleotide variant	NM_001377540.1(SLMAP):c.2167A>G (p.Ser723Gly)	7871	SLMAP	HGNC:16643	Uncertain significance	0	2022-10-01	764100894	RCV001350018|RCV002420755	MONDO:MONDO:0015263,MedGen:C1142166,OMIM:PS601144,Orphanet:130|MeSH:D030342,MedGen:C0950123	Brugada syndrome|Inborn genetic diseases	germline	germline	GRCh38	3p14.3	criteria provided, multiple submitters, no conflicts	-
3	8733931	8733931	T	C	1025497	single nucleotide variant	NM_033337.3(CAV3):c.55T>C (p.Cys19Arg)	859	CAV3	HGNC:1529	Uncertain significance	0	2022-07-02	760170984	RCV001343155|RCV002350626	MONDO:MONDO:0002442,MeSH:D008133,MedGen:C0023976|MedGen:CN230736	Long QT syndrome|Cardiovascular phenotype	germline	germline	GRCh38	3p25.3	criteria provided, multiple submitters, no conflicts	-
3	8733934	8733934	A	G	1025498	single nucleotide variant	NM_033337.3(CAV3):c.58A>G (p.Lys20Glu)	859	CAV3	HGNC:1529	Uncertain significance	0	2022-08-15	1707653132	RCV001350841	MONDO:MONDO:0002442,MeSH:D008133,MedGen:C0023976	Long QT syndrome	germline	germline	GRCh38	3p25.3	criteria provided, single submitter	-
3	8733947	8733947	T	C	1025499	single nucleotide variant	NM_033337.3(CAV3):c.71T>C (p.Leu24Pro)	859	CAV3	HGNC:1529	Uncertain significance	0	2021-08-28	1707653769	RCV001341588	MONDO:MONDO:0002442,MeSH:D008133,MedGen:C0023976	Long QT syndrome	germline	germline	GRCh38	3p25.3	criteria provided, single submitter	-
3	8745576	8745576	C	A	1025501	single nucleotide variant	NM_033337.3(CAV3):c.165C>A (p.Asp55Glu)	859	CAV3	HGNC:1529	Uncertain significance	0	2021-08-27	759446749	RCV001340756|RCV001796985	MONDO:MONDO:0002442,MeSH:D008133,MedGen:C0023976|MONDO:MONDO:0016146,MedGen:CN043575,Orphanet:207078	Long QT syndrome|Caveolinopathy	germline;unknown	germline	GRCh38	3p25.3	criteria provided, multiple submitters, no conflicts	-
3	8745683	8745683	T	C	1025502	single nucleotide variant	NM_033337.3(CAV3):c.272T>C (p.Leu91Pro)	859	CAV3	HGNC:1529	Uncertain significance	0	2021-08-31	1708137672	RCV001349037	MONDO:MONDO:0002442,MeSH:D008133,MedGen:C0023976	Long QT syndrome	germline	germline	GRCh38	3p25.3	criteria provided, single submitter	-
4	113232217	113232217	A	T	1025543	single nucleotide variant	NM_001148.6(ANK2):c.441A>T (p.Lys147Asn)	287	ANK2	HGNC:493	Uncertain significance	0	2021-08-28	776735614	RCV001345825	MONDO:MONDO:0002442,MeSH:D008133,MedGen:C0023976	Long QT syndrome	germline	germline	GRCh38	4q26	criteria provided, single submitter	-
4	113237113	113237113	G	A	1025544	single nucleotide variant	NM_001148.6(ANK2):c.610G>A (p.Asp204Asn)	287	ANK2	HGNC:493	Uncertain significance	0	2021-08-31	1323749557	RCV001343808	MONDO:MONDO:0002442,MeSH:D008133,MedGen:C0023976	Long QT syndrome	germline	germline	GRCh38	4q26	criteria provided, single submitter	-
4	113237626	113237626	C	T	1025545	single nucleotide variant	NM_001148.6(ANK2):c.693+4C>T	287	ANK2	HGNC:493	Uncertain significance	0	2022-07-26	2099393751	RCV001347557	MONDO:MONDO:0002442,MeSH:D008133,MedGen:C0023976	Long QT syndrome	germline	germline	GRCh38	4q26	criteria provided, single submitter	-
4	113255731	113255731	G	A	1025546	single nucleotide variant	NM_001148.6(ANK2):c.991-4G>A	287	ANK2	HGNC:493	Uncertain significance	0	2021-09-01	2048979255	RCV001346883	MONDO:MONDO:0002442,MeSH:D008133,MedGen:C0023976	Long QT syndrome	germline	germline	GRCh38	4q26	criteria provided, single submitter	-
4	113277879	113277879	C	G	1025547	single nucleotide variant	NM_001148.6(ANK2):c.1726C>G (p.Leu576Val)	287	ANK2	HGNC:493	Uncertain significance	0	2021-08-24	1278355638	RCV001339890	MONDO:MONDO:0002442,MeSH:D008133,MedGen:C0023976	Long QT syndrome	germline	germline	GRCh38	4q26	criteria provided, single submitter	-
4	113311356	113311356	A	G	1025548	single nucleotide variant	NM_001148.6(ANK2):c.2650A>G (p.Met884Val)	287	ANK2	HGNC:493	Uncertain significance	0	2022-08-23	769599000	RCV001346952	MONDO:MONDO:0002442,MeSH:D008133,MedGen:C0023976	Long QT syndrome	germline	germline	GRCh38	4q26	criteria provided, single submitter	-
4	113330337	113330337	T	G	1025549	single nucleotide variant	NM_001148.6(ANK2):c.2992T>G (p.Cys998Gly)	287	ANK2	HGNC:493	Uncertain significance	0	2022-07-28	2092053203	RCV001339934	MONDO:MONDO:0002442,MeSH:D008133,MedGen:C0023976	Long QT syndrome	germline	germline	GRCh38	4q26	criteria provided, single submitter	-
4	113346027	113346027	C	A	1025550	single nucleotide variant	NM_001148.6(ANK2):c.4371+5C>A	287	ANK2	HGNC:493	Uncertain significance	0	2021-09-01	891690526	RCV001341360	MONDO:MONDO:0002442,MeSH:D008133,MedGen:C0023976	Long QT syndrome	germline	germline	GRCh38	4q26	criteria provided, single submitter	-
4	113353053	113353053	A	G	1025551	single nucleotide variant	NM_001148.6(ANK2):c.4435A>G (p.Thr1479Ala)	287	ANK2	HGNC:493	Uncertain significance	0	2021-09-01	1441559995	RCV001346082	MONDO:MONDO:0002442,MeSH:D008133,MedGen:C0023976	Long QT syndrome	germline	germline	GRCh38	4q26	criteria provided, single submitter	-
4	113353969	113353969	G	C	1025552	single nucleotide variant	NM_001148.6(ANK2):c.5351G>C (p.Arg1784Pro)	287	ANK2	HGNC:493	Uncertain significance	0	2021-11-02	777085522	RCV001344375|RCV002493765	MONDO:MONDO:0002442,MeSH:D008133,MedGen:C0023976|MONDO:MONDO:0010958,MedGen:C1970119,OMIM:600919,Orphanet:101016,Orphanet:768	Long QT syndrome|Cardiac arrhythmia, ankyrin-B-related	germline;unknown	germline	GRCh38	4q26	criteria provided, multiple submitters, no conflicts	-
4	113354049	113354049	C	T	1025553	single nucleotide variant	NM_001148.6(ANK2):c.5431C>T (p.Pro1811Ser)	287	ANK2	HGNC:493	Conflicting interpretations of pathogenicity	0	2022-07-30	200645469	RCV001352286|RCV002350664|RCV002486464	MONDO:MONDO:0002442,MeSH:D008133,MedGen:C0023976|MedGen:CN230736|MONDO:MONDO:0010958,MedGen:C1970119,OMIM:600919,Orphanet:101016,Orphanet:768	Long QT syndrome|Cardiovascular phenotype|Cardiac arrhythmia, ankyrin-B-related	germline;unknown	germline	GRCh38	4q26	criteria provided, conflicting interpretations	-
4	113354193	113354193	C	A	1025554	single nucleotide variant	NM_001148.6(ANK2):c.5575C>A (p.Pro1859Thr)	287	ANK2	HGNC:493	Uncertain significance	0	2022-09-24	781312863	RCV001349852|RCV001776215|RCV002350655	MONDO:MONDO:0002442,MeSH:D008133,MedGen:C0023976|MedGen:CN517202|MedGen:CN230736	Long QT syndrome|not provided|Cardiovascular phenotype	germline	germline	GRCh38	4q26	criteria provided, multiple submitters, no conflicts	-
4	113354511	113354511	C	T	1025555	single nucleotide variant	NM_001148.6(ANK2):c.5893C>T (p.Pro1965Ser)	287	ANK2	HGNC:493	Uncertain significance	0	2022-03-18	2095620859	RCV001349428|RCV001762597	MONDO:MONDO:0002442,MeSH:D008133,MedGen:C0023976|MedGen:CN517202	Long QT syndrome|not provided	germline	germline	GRCh38	4q26	criteria provided, multiple submitters, no conflicts	-
4	113354938	113354938	A	G	1025556	single nucleotide variant	NM_001148.6(ANK2):c.6320A>G (p.Glu2107Gly)	287	ANK2	HGNC:493	Uncertain significance	0	2022-10-17	2095653777	RCV001346324	MONDO:MONDO:0002442,MeSH:D008133,MedGen:C0023976	Long QT syndrome	germline	germline	GRCh38	4q26	criteria provided, single submitter	-
4	113355337	113355337	C	G	1025557	single nucleotide variant	NM_001148.6(ANK2):c.6719C>G (p.Pro2240Arg)	287	ANK2	HGNC:493	Uncertain significance	0	2022-08-22	2095683457	RCV001346332	MONDO:MONDO:0002442,MeSH:D008133,MedGen:C0023976	Long QT syndrome	germline	germline	GRCh38	4q26	criteria provided, single submitter	-
4	113355365	113355365	C	A	1025558	single nucleotide variant	NM_001148.6(ANK2):c.6747C>A (p.Phe2249Leu)	287	ANK2	HGNC:493	Uncertain significance	0	2023-04-14	2095685965	RCV001338800|RCV003284217	MONDO:MONDO:0002442,MeSH:D008133,MedGen:C0023976|MedGen:CN230736	Long QT syndrome|Cardiovascular phenotype	germline	germline	GRCh38	4q26	criteria provided, multiple submitters, no conflicts	-
4	113355777	113355777	G	T	1025559	single nucleotide variant	NM_001148.6(ANK2):c.7159G>T (p.Ala2387Ser)	287	ANK2	HGNC:493	Uncertain significance	0	2021-08-26	781642042	RCV001349046	MONDO:MONDO:0002442,MeSH:D008133,MedGen:C0023976	Long QT syndrome	germline	germline	GRCh38	4q26	criteria provided, single submitter	-
4	113356446	113356446	G	A	1025560	single nucleotide variant	NM_001148.6(ANK2):c.7828G>A (p.Asp2610Asn)	287	ANK2	HGNC:493	Uncertain significance	0	2022-08-07	767768290	RCV001338218	MONDO:MONDO:0002442,MeSH:D008133,MedGen:C0023976	Long QT syndrome	germline	germline	GRCh38	4q26	criteria provided, single submitter	-
4	113356533	113356533	C	G	1025561	single nucleotide variant	NM_001148.6(ANK2):c.7915C>G (p.His2639Asp)	287	ANK2	HGNC:493	Conflicting interpretations of pathogenicity	0	2022-10-24	529384341	RCV001344642|RCV002419018	MONDO:MONDO:0002442,MeSH:D008133,MedGen:C0023976|MedGen:CN230736	Long QT syndrome|Cardiovascular phenotype	germline	germline	GRCh38	4q26	criteria provided, conflicting interpretations	-
4	113357346	113357346	G	A	1025562	single nucleotide variant	NM_001148.6(ANK2):c.8728G>A (p.Val2910Met)	287	ANK2	HGNC:493	Conflicting interpretations of pathogenicity	0	2021-08-24	748400535	RCV001351450|RCV002377494	MONDO:MONDO:0002442,MeSH:D008133,MedGen:C0023976|MedGen:CN230736	Long QT syndrome|Cardiovascular phenotype	germline	germline	GRCh38	4q26	criteria provided, conflicting interpretations	-
4	113357826	113357826	A	G	1025563	single nucleotide variant	NM_001148.6(ANK2):c.9208A>G (p.Met3070Val)	287	ANK2	HGNC:493	Uncertain significance	0	2022-11-15	2095893623	RCV001349625|RCV003169723	MONDO:MONDO:0002442,MeSH:D008133,MedGen:C0023976|MedGen:CN230736	Long QT syndrome|Cardiovascular phenotype	germline	germline	GRCh38	4q26	criteria provided, multiple submitters, no conflicts	-
4	113357860	113357860	A	T	1025564	single nucleotide variant	NM_001148.6(ANK2):c.9242A>T (p.Asp3081Val)	287	ANK2	HGNC:493	Conflicting interpretations of pathogenicity	0	2022-01-06	962522673	RCV001346948|RCV002377472|RCV002493787	MONDO:MONDO:0002442,MeSH:D008133,MedGen:C0023976|MedGen:CN230736|MONDO:MONDO:0010958,MedGen:C1970119,OMIM:600919,Orphanet:101016,Orphanet:768	Long QT syndrome|Cardiovascular phenotype|Cardiac arrhythmia, ankyrin-B-related	germline;unknown	germline	GRCh38	4q26	criteria provided, conflicting interpretations	-
4	113357989	113357989	A	C	1025565	single nucleotide variant	NM_001148.6(ANK2):c.9371A>C (p.Tyr3124Ser)	287	ANK2	HGNC:493	Uncertain significance	0	2022-09-27	2095905515	RCV001338609	MONDO:MONDO:0002442,MeSH:D008133,MedGen:C0023976	Long QT syndrome	germline	germline	GRCh38	4q26	criteria provided, single submitter	-
4	113358105	113358105	G	A	1025566	single nucleotide variant	NM_001148.6(ANK2):c.9487G>A (p.Ala3163Thr)	287	ANK2	HGNC:493	Uncertain significance	0	2022-07-25	2095919636	RCV001340054	MONDO:MONDO:0002442,MeSH:D008133,MedGen:C0023976	Long QT syndrome	germline	germline	GRCh38	4q26	criteria provided, single submitter	-
4	113358501	113358501	G	T	1025567	single nucleotide variant	NM_001148.6(ANK2):c.9883G>T (p.Val3295Leu)	287	ANK2	HGNC:493	Uncertain significance	0	2021-12-29	2095967063	RCV001349791	MONDO:MONDO:0002442,MeSH:D008133,MedGen:C0023976	Long QT syndrome	germline	germline	GRCh38	4q26	criteria provided, single submitter	-
4	113358849	113358849	A	T	1025568	single nucleotide variant	NM_001148.6(ANK2):c.10231A>T (p.Thr3411Ser)	287	ANK2	HGNC:493	Uncertain significance	0	2021-11-09	1192955452	RCV001348534|RCV002493792	MONDO:MONDO:0002442,MeSH:D008133,MedGen:C0023976|MONDO:MONDO:0010958,MedGen:C1970119,OMIM:600919,Orphanet:101016,Orphanet:768	Long QT syndrome|Cardiac arrhythmia, ankyrin-B-related	germline;unknown	germline	GRCh38	4q26	criteria provided, multiple submitters, no conflicts	-
4	113360894	113360894	A	T	1025569	single nucleotide variant	NM_001148.6(ANK2):c.10753A>T (p.Thr3585Ser)	287	ANK2	HGNC:493	Uncertain significance	0	2021-10-23	955760988	RCV001350659|RCV002493803	MONDO:MONDO:0002442,MeSH:D008133,MedGen:C0023976|MONDO:MONDO:0010958,MedGen:C1970119,OMIM:600919,Orphanet:101016,Orphanet:768	Long QT syndrome|Cardiac arrhythmia, ankyrin-B-related	germline;unknown	germline	GRCh38	4q26	criteria provided, multiple submitters, no conflicts	-
4	113365149	113365149	A	G	1025570	single nucleotide variant	NM_001148.6(ANK2):c.10999A>G (p.Ile3667Val)	287	ANK2	HGNC:493	Uncertain significance	0	2022-12-01	1476966675	RCV001342768|RCV003169642	MONDO:MONDO:0002442,MeSH:D008133,MedGen:C0023976|MedGen:CN230736	Long QT syndrome|Cardiovascular phenotype	germline	germline	GRCh38	4q26	criteria provided, multiple submitters, no conflicts	-
4	113367835	113367835	T	C	1025571	single nucleotide variant	NM_001148.6(ANK2):c.11302T>C (p.Tyr3768His)	287	ANK2	HGNC:493	Uncertain significance	0	2021-08-31	771710685	RCV001350827|RCV002486447|RCV002322301	MONDO:MONDO:0002442,MeSH:D008133,MedGen:C0023976|MONDO:MONDO:0010958,MedGen:C1970119,OMIM:600919,Orphanet:101016,Orphanet:768|MedGen:CN230736	Long QT syndrome|Cardiac arrhythmia, ankyrin-B-related|Cardiovascular phenotype	germline;unknown	germline	GRCh38	4q26	criteria provided, multiple submitters, no conflicts	-
4	113369782	113369782	G	T	1025572	single nucleotide variant	NM_001148.6(ANK2):c.11587G>T (p.Asp3863Tyr)	287	ANK2	HGNC:493	Uncertain significance	0	2021-08-27	886039041	RCV001348200	MONDO:MONDO:0002442,MeSH:D008133,MedGen:C0023976	Long QT syndrome	germline	germline	GRCh38	4q26	criteria provided, single submitter	-
4	113373111	113373111	C	A	1025573	single nucleotide variant	NM_001148.6(ANK2):c.11632C>A (p.Pro3878Thr)	287	ANK2	HGNC:493	Uncertain significance	0	2021-08-28	369756604	RCV001344607	MONDO:MONDO:0002442,MeSH:D008133,MedGen:C0023976	Long QT syndrome	germline	germline	GRCh38	4q26	criteria provided, single submitter	-
4	185502461	185502461	C	T	1025770	single nucleotide variant	NM_014476.6(PDLIM3):c.928G>A (p.Asp310Asn)	27295	PDLIM3	HGNC:20767	Uncertain significance	0	2022-08-31	146092339	RCV001339712|RCV002377441	EFO:EFO_0000407,Human Phenotype Ontology:HP:0001644,Human Phenotype Ontology:HP:0001725,Human Phenotype Ontology:HP:0005159,Human Phenotype Ontology:HP:0200130,MONDO:MONDO:0005021,MeSH:D002311,MedGen:C0007193,Orphanet:217604;Human Phenotype Ontology:HP:0001639,MONDO:MONDO:0005045,MeSH:D002312,MedGen:C0007194,Orphanet:217569|MeSH:D030342,MedGen:C0950123	Primary dilated cardiomyopathy;Hypertrophic cardiomyopathy|Inborn genetic diseases	germline	germline	GRCh38	4q35.1	criteria provided, multiple submitters, no conflicts	-
4	185504581	185504581	G	A	1025771	single nucleotide variant	NM_014476.6(PDLIM3):c.799C>T (p.Arg267Cys)	27295	PDLIM3	HGNC:20767	Uncertain significance	0	2022-08-01	373419233	RCV001340359|RCV002419001	EFO:EFO_0000407,Human Phenotype Ontology:HP:0001644,Human Phenotype Ontology:HP:0001725,Human Phenotype Ontology:HP:0005159,Human Phenotype Ontology:HP:0200130,MONDO:MONDO:0005021,MeSH:D002311,MedGen:C0007193,Orphanet:217604;Human Phenotype Ontology:HP:0001639,MONDO:MONDO:0005045,MeSH:D002312,MedGen:C0007194,Orphanet:217569|MeSH:D030342,MedGen:C0950123	Primary dilated cardiomyopathy;Hypertrophic cardiomyopathy|Inborn genetic diseases	germline	germline	GRCh38	4q35.1	criteria provided, multiple submitters, no conflicts	-
4	185506653	185506653	C	T	1025772	single nucleotide variant	NM_014476.6(PDLIM3):c.663-1G>A	27295	PDLIM3	HGNC:20767	Uncertain significance	0	2020-03-03	748290083	RCV001347263	EFO:EFO_0000407,Human Phenotype Ontology:HP:0001644,Human Phenotype Ontology:HP:0001725,Human Phenotype Ontology:HP:0005159,Human Phenotype Ontology:HP:0200130,MONDO:MONDO:0005021,MeSH:D002311,MedGen:C0007193,Orphanet:217604;Human Phenotype Ontology:HP:0001639,MONDO:MONDO:0005045,MeSH:D002312,MedGen:C0007194,Orphanet:217569	Primary dilated cardiomyopathy;Hypertrophic cardiomyopathy	germline	germline	GRCh38	4q35.1	criteria provided, single submitter	-
4	185514322	185514322	C	G	1025773	single nucleotide variant	NM_014476.6(PDLIM3):c.346G>C (p.Glu116Gln)	27295	PDLIM3	HGNC:20767	Uncertain significance	0	2021-08-26	769389710	RCV001349047	EFO:EFO_0000407,Human Phenotype Ontology:HP:0001644,Human Phenotype Ontology:HP:0001725,Human Phenotype Ontology:HP:0005159,Human Phenotype Ontology:HP:0200130,MONDO:MONDO:0005021,MeSH:D002311,MedGen:C0007193,Orphanet:217604;Human Phenotype Ontology:HP:0001639,MONDO:MONDO:0005045,MeSH:D002312,MedGen:C0007194,Orphanet:217569	Primary dilated cardiomyopathy;Hypertrophic cardiomyopathy	germline	germline	GRCh38	4q35.1	criteria provided, single submitter	-
5	154477887	154477887	T	C	1026487	single nucleotide variant	NM_004821.3(HAND1):c.122A>G (p.Tyr41Cys)	9421	HAND1	HGNC:4807	Uncertain significance	0	2022-07-29	564241048	RCV001337137|RCV002546807	Human Phenotype Ontology:HP:0004383,MONDO:MONDO:0004933,MedGen:C0152101,OMIM:PS241550,Orphanet:2248|MeSH:D030342,MedGen:C0950123	Hypoplastic left heart syndrome|Inborn genetic diseases	germline	germline	GRCh38	5q33.2	criteria provided, multiple submitters, no conflicts	-
5	173232637	173232637	C	A	1026537	single nucleotide variant	NM_004387.4(NKX2-5):c.907G>T (p.Val303Phe)	1482	NKX2-5	HGNC:2488	Uncertain significance	0	2022-03-23	772495396	RCV001343963|RCV001762579	MONDO:MONDO:0007173,MedGen:C3276096,OMIM:108900,Orphanet:1479|MedGen:CN517202	Atrial septal defect 7|not provided	germline	germline	GRCh38	5q35.1	criteria provided, multiple submitters, no conflicts	-
5	173232659	173232659	G	T	1026538	single nucleotide variant	NM_004387.4(NKX2-5):c.885C>A (p.Phe295Leu)	1482	NKX2-5	HGNC:2488	Uncertain significance	0	2021-09-01	150581386	RCV001352385	MONDO:MONDO:0007173,MedGen:C3276096,OMIM:108900,Orphanet:1479	Atrial septal defect 7	germline	germline	GRCh38	5q35.1	criteria provided, single submitter	-
5	173232792	173232792	T	C	1026539	single nucleotide variant	NM_004387.4(NKX2-5):c.752A>G (p.Asn251Ser)	1482	NKX2-5	HGNC:2488	Uncertain significance	0	2021-08-31	1327849028	RCV001343024|RCV001762576	MONDO:MONDO:0007173,MedGen:C3276096,OMIM:108900,Orphanet:1479|MedGen:CN517202	Atrial septal defect 7|not provided	germline	germline	GRCh38	5q35.1	criteria provided, multiple submitters, no conflicts	-
5	173232991	173232991	A	G	1026540	single nucleotide variant	NM_004387.4(NKX2-5):c.553T>C (p.Trp185Arg)	1482	NKX2-5	HGNC:2488	Uncertain significance	0	2023-04-05	1761355968	RCV001344953|RCV003284235	MONDO:MONDO:0007173,MedGen:C3276096,OMIM:108900,Orphanet:1479|MedGen:CN230736	Atrial septal defect 7|Cardiovascular phenotype	germline	germline	GRCh38	5q35.1	criteria provided, multiple submitters, no conflicts	-
5	173234819	173234819	C	G	1026541	single nucleotide variant	NM_004387.4(NKX2-5):c.265G>C (p.Ala89Pro)	1482	NKX2-5	HGNC:2488	Uncertain significance	0	2022-09-29	1761432750	RCV001344340	MONDO:MONDO:0007173,MedGen:C3276096,OMIM:108900,Orphanet:1479	Atrial septal defect 7	germline	germline	GRCh38	5q35.1	criteria provided, single submitter	-
7	150945439	150945439	G	A	1027879	single nucleotide variant	NM_000238.4(KCNH2):c.3406C>T (p.Leu1136Phe)	3757	KCNH2	HGNC:6251	Uncertain significance	0	2022-04-08	1344656004	RCV001338569|RCV002476561	MONDO:MONDO:0002442,MeSH:D008133,MedGen:C0023976|MONDO:MONDO:0012312,MedGen:C1865020,OMIM:609620,Orphanet:51083;MONDO:MONDO:0013367,MedGen:C3150943,OMIM:613688,Orphanet:101016,Orphanet:768	Long QT syndrome|Short QT syndrome type 1;Long QT syndrome 2	germline;unknown	germline	GRCh38	7q36.1	criteria provided, multiple submitters, no conflicts	-
7	150946998	150946998	T	A	1027880	single nucleotide variant	NM_000238.4(KCNH2):c.3209A>T (p.Gln1070Leu)	3757	KCNH2	HGNC:6251	Uncertain significance	0	2021-08-28	1386424341	RCV001347177	MONDO:MONDO:0002442,MeSH:D008133,MedGen:C0023976	Long QT syndrome	germline	germline	GRCh38	7q36.1	criteria provided, single submitter	-
7	150947639	150947639	C	G	1027881	single nucleotide variant	NM_000238.4(KCNH2):c.2932G>C (p.Glu978Gln)	3757	KCNH2	HGNC:6251	Uncertain significance	0	2022-07-26	141117135	RCV001346813	MONDO:MONDO:0002442,MeSH:D008133,MedGen:C0023976	Long QT syndrome	germline	germline	GRCh38	7q36.1	criteria provided, single submitter	-
7	150947680	150947680	G	A	1027882	single nucleotide variant	NM_000238.4(KCNH2):c.2891C>T (p.Pro964Leu)	3757	KCNH2	HGNC:6251	Uncertain significance	0	2022-04-01	886427965	RCV001351162	MONDO:MONDO:0002442,MeSH:D008133,MedGen:C0023976	Long QT syndrome	germline	germline	GRCh38	7q36.1	criteria provided, single submitter	-
7	150947716	150947716	G	C	1027883	single nucleotide variant	NM_000238.4(KCNH2):c.2855C>G (p.Pro952Arg)	3757	KCNH2	HGNC:6251	Uncertain significance	0	2021-08-30	765920319	RCV001339264	MONDO:MONDO:0002442,MeSH:D008133,MedGen:C0023976	Long QT syndrome	germline	germline	GRCh38	7q36.1	criteria provided, single submitter	-
7	150947790	150947790	C	A	1027885	single nucleotide variant	NM_000238.4(KCNH2):c.2781G>T (p.Trp927Cys)	3757	KCNH2	HGNC:6251	Uncertain significance	0	2022-02-11	866768546	RCV001340203|RCV001751666|RCV002438775|RCV002486371	MONDO:MONDO:0002442,MeSH:D008133,MedGen:C0023976|MedGen:CN517202|MedGen:CN230736|MONDO:MONDO:0012312,MedGen:C1865020,OMIM:609620,Orphanet:51083;MONDO:MONDO:0013367,MedGen:C3150943,OMIM:613688,Orphanet:101016,Orphanet:768	Long QT syndrome|not provided|Cardiovascular phenotype|Short QT syndrome type 1;Long QT syndrome 2	germline;unknown	germline	GRCh38	7q36.1	criteria provided, multiple submitters, no conflicts	-
7	150951474	150951474	A	C	1027887	single nucleotide variant	NM_000238.4(KCNH2):c.1919T>G (p.Phe640Cys)	3757	KCNH2	HGNC:6251	Uncertain significance	0	2021-08-31	1801154920	RCV001350204	MONDO:MONDO:0002442,MeSH:D008133,MedGen:C0023976	Long QT syndrome	germline	germline	GRCh38	7q36.1	criteria provided, single submitter	-
7	150951685	150951685	C	T	1027888	single nucleotide variant	NM_000238.4(KCNH2):c.1708G>A (p.Ala570Thr)	3757	KCNH2	HGNC:6251	Uncertain significance	0	2021-09-15	1727086844	RCV001347714	MONDO:MONDO:0002442,MeSH:D008133,MedGen:C0023976	Long QT syndrome	germline	germline	GRCh38	7q36.1	criteria provided, single submitter	-
7	150951743	150951743	C	T	1027889	single nucleotide variant	NM_000238.4(KCNH2):c.1650G>A (p.Leu550=)	3757	KCNH2	HGNC:6251	Likely benign	0	2022-06-04	1801178785	RCV001347675	MONDO:MONDO:0002442,MeSH:D008133,MedGen:C0023976	Long QT syndrome	germline	germline	GRCh38	7q36.1	criteria provided, single submitter	-
7	150951817	150951817	T	C	1027890	single nucleotide variant	NM_000238.4(KCNH2):c.1576A>G (p.Thr526Ala)	3757	KCNH2	HGNC:6251	Uncertain significance	0	2021-08-28	1801183927	RCV001341569	MONDO:MONDO:0002442,MeSH:D008133,MedGen:C0023976	Long QT syndrome	germline	germline	GRCh38	7q36.1	criteria provided, single submitter	-
7	150957320	150957320	T	C	1027891	single nucleotide variant	NM_000238.4(KCNH2):c.1099A>G (p.Thr367Ala)	3757	KCNH2	HGNC:6251	Uncertain significance	0	2021-08-31	199472890	RCV001352141	MONDO:MONDO:0002442,MeSH:D008133,MedGen:C0023976	Long QT syndrome	germline	germline	GRCh38	7q36.1	criteria provided, single submitter	-
7	150957361	150957361	G	A	1027892	single nucleotide variant	NM_000238.4(KCNH2):c.1058C>T (p.Thr353Ile)	3757	KCNH2	HGNC:6251	Uncertain significance	0	2021-08-27	1801408187	RCV001352346	MONDO:MONDO:0002442,MeSH:D008133,MedGen:C0023976	Long QT syndrome	germline	germline	GRCh38	7q36.1	criteria provided, single submitter	-
7	150957364	150957364	G	C	1027893	single nucleotide variant	NM_000238.4(KCNH2):c.1055C>G (p.Pro352Arg)	3757	KCNH2	HGNC:6251	Uncertain significance	0	2022-03-18	1801408390	RCV001342318	MONDO:MONDO:0002442,MeSH:D008133,MedGen:C0023976	Long QT syndrome	germline	germline	GRCh38	7q36.1	criteria provided, single submitter	-
7	150957409	150957409	G	C	1027894	single nucleotide variant	NM_000238.4(KCNH2):c.1010C>G (p.Thr337Ser)	3757	KCNH2	HGNC:6251	Uncertain significance	0	2022-09-15	41311018	RCV001347193	MONDO:MONDO:0002442,MeSH:D008133,MedGen:C0023976	Long QT syndrome	germline	germline	GRCh38	7q36.1	criteria provided, single submitter	-
7	150957443	150957443	G	A	1027895	single nucleotide variant	NM_000238.4(KCNH2):c.976C>T (p.Arg326Cys)	3757	KCNH2	HGNC:6251	Uncertain significance	0	2021-09-30	759079349	RCV001344414|RCV002384471	MONDO:MONDO:0002442,MeSH:D008133,MedGen:C0023976|MedGen:CN230736	Long QT syndrome|Cardiovascular phenotype	germline	germline	GRCh38	7q36.1	criteria provided, multiple submitters, no conflicts	-
7	150958054	150958054	C	T	1027896	single nucleotide variant	NM_000238.4(KCNH2):c.916+5G>A	3757	KCNH2	HGNC:6251	Uncertain significance	0	2020-08-19	1801436332	RCV001343452	MONDO:MONDO:0002442,MeSH:D008133,MedGen:C0023976	Long QT syndrome	germline	germline	GRCh38	7q36.1	criteria provided, single submitter	-
7	150958158	150958158	G	C	1027897	single nucleotide variant	NM_000238.4(KCNH2):c.817C>G (p.Arg273Gly)	3757	KCNH2	HGNC:6251	Uncertain significance	0	2021-08-28	552583527	RCV001348390	MONDO:MONDO:0002442,MeSH:D008133,MedGen:C0023976	Long QT syndrome	germline	germline	GRCh38	7q36.1	criteria provided, single submitter	-
7	150958413	150958413	C	T	1027898	single nucleotide variant	NM_000238.4(KCNH2):c.562G>A (p.Ala188Thr)	3757	KCNH2	HGNC:6251	Uncertain significance	0	2021-08-31	1273532552	RCV001338239	MONDO:MONDO:0002442,MeSH:D008133,MedGen:C0023976	Long QT syndrome	germline	germline	GRCh38	7q36.1	criteria provided, single submitter	-
7	150958445	150958445	T	G	1027899	single nucleotide variant	NM_000238.4(KCNH2):c.530A>C (p.Glu177Ala)	3757	KCNH2	HGNC:6251	Uncertain significance	0	2021-09-01	1801461414	RCV001349703	MONDO:MONDO:0002442,MeSH:D008133,MedGen:C0023976	Long QT syndrome	germline	germline	GRCh38	7q36.1	criteria provided, single submitter	-
7	150959602	150959602	G	T	1027900	single nucleotide variant	NM_000238.4(KCNH2):c.442C>A (p.Arg148=)	3757	KCNH2	HGNC:6251	Uncertain significance	0	2021-09-01	139544114	RCV001351159	MONDO:MONDO:0002442,MeSH:D008133,MedGen:C0023976	Long QT syndrome	germline	germline	GRCh38	7q36.1	criteria provided, single submitter	-
7	150959610	150959610	G	A	1027901	single nucleotide variant	NM_000238.4(KCNH2):c.434C>T (p.Thr145Ile)	3757	KCNH2	HGNC:6251	Uncertain significance	0	2022-07-19	1801497068	RCV001352284|RCV002486463	MONDO:MONDO:0002442,MeSH:D008133,MedGen:C0023976|MONDO:MONDO:0013367,MedGen:C3150943,OMIM:613688,Orphanet:101016,Orphanet:768;MONDO:MONDO:0012312,MedGen:C1865020,OMIM:609620,Orphanet:51083	Long QT syndrome|Long QT syndrome 2;Short QT syndrome type 1	germline;unknown	germline	GRCh38	7q36.1	criteria provided, multiple submitters, no conflicts	-
7	150959623	150959623	G	A	1027902	single nucleotide variant	NM_000238.4(KCNH2):c.421C>T (p.Pro141Ser)	3757	KCNH2	HGNC:6251	Uncertain significance	0	2021-08-27	1563172835	RCV001349853	MONDO:MONDO:0002442,MeSH:D008133,MedGen:C0023976	Long QT syndrome	germline	germline	GRCh38	7q36.1	criteria provided, single submitter	-
7	150974798	150974798	T	C	1027903	single nucleotide variant	NM_000238.4(KCNH2):c.220A>G (p.Thr74Ala)	3757	KCNH2	HGNC:6251	Uncertain significance	0	2021-08-28	199473666	RCV001344425	MONDO:MONDO:0002442,MeSH:D008133,MedGen:C0023976	Long QT syndrome	germline	germline	GRCh38	7q36.1	criteria provided, single submitter	-
7	150974818	150974818	T	C	1027904	single nucleotide variant	NM_000238.4(KCNH2):c.200A>G (p.Asp67Gly)	3757	KCNH2	HGNC:6251	Uncertain significance	0	2021-09-01	1801935588	RCV001352272	MONDO:MONDO:0002442,MeSH:D008133,MedGen:C0023976	Long QT syndrome	germline	germline	GRCh38	7q36.1	criteria provided, single submitter	-
7	150977835	150977835	C	T	1027905	single nucleotide variant	NM_000238.4(KCNH2):c.76+3G>A	3757	KCNH2	HGNC:6251	Conflicting interpretations of pathogenicity	0	2023-03-24	779301847	RCV001343003|RCV003294353	MONDO:MONDO:0002442,MeSH:D008133,MedGen:C0023976|MedGen:CN230736	Long QT syndrome|Cardiovascular phenotype	germline	germline	GRCh38	7q36.1	criteria provided, conflicting interpretations	-
7	74028195	74028195	G	A	1028171	single nucleotide variant	NM_000501.4(ELN):c.8G>A (p.Gly3Asp)	2006	ELN	HGNC:3327	Uncertain significance	0	2022-10-23	1198683869	RCV001347444|RCV001762589	Human Phenotype Ontology:HP:0004381,MONDO:MONDO:0008504,MedGen:C0003499,OMIM:185500,Orphanet:3193|MedGen:CN517202	Supravalvar aortic stenosis|not provided	germline	germline	GRCh38	7q11.23	criteria provided, multiple submitters, no conflicts	-
7	74057454	74057454	C	T	1028172	single nucleotide variant	NM_000501.4(ELN):c.1358-186C>T	2006	ELN	HGNC:3327	Uncertain significance	0	2021-08-30	782074494	RCV001342888	Human Phenotype Ontology:HP:0004381,MONDO:MONDO:0008504,MedGen:C0003499,OMIM:185500,Orphanet:3193	Supravalvar aortic stenosis	germline	germline	GRCh38	7q11.23	criteria provided, single submitter	-
7	74059905	74059905	C	T	1028173	single nucleotide variant	NM_000501.4(ELN):c.1434C>T (p.Gly478=)	2006	ELN	HGNC:3327	Likely benign	0	2022-09-01	781926084	RCV001338173	Human Phenotype Ontology:HP:0004381,MONDO:MONDO:0008504,MedGen:C0003499,OMIM:185500,Orphanet:3193	Supravalvar aortic stenosis	germline	germline	GRCh38	7q11.23	criteria provided, single submitter	-
7	81950517	81950517	A	T	1028182	single nucleotide variant	NM_000722.4(CACNA2D1):c.3160-9T>A	781	CACNA2D1	HGNC:1399	Uncertain significance	0	2021-08-26	1792390693	RCV001342786	MONDO:MONDO:0015263,MedGen:C1142166,OMIM:PS601144,Orphanet:130	Brugada syndrome	germline	germline	GRCh38	7q21.11	criteria provided, single submitter	-
7	82005487	82005487	T	C	1028183	single nucleotide variant	NM_000722.4(CACNA2D1):c.1526A>G (p.Asn509Ser)	781	CACNA2D1	HGNC:1399	Uncertain significance	0	2021-08-24	1386287681	RCV001351224|RCV002395780	MONDO:MONDO:0015263,MedGen:C1142166,OMIM:PS601144,Orphanet:130|MedGen:CN230736	Brugada syndrome|Cardiovascular phenotype	germline	germline	GRCh38	7q21.11	criteria provided, multiple submitters, no conflicts	-
7	82007714	82007714	T	C	1028184	single nucleotide variant	NM_000722.4(CACNA2D1):c.1405A>G (p.Ile469Val)	781	CACNA2D1	HGNC:1399	Uncertain significance	0	2021-09-26	139439725	RCV001348264	MONDO:MONDO:0015263,MedGen:C1142166,OMIM:PS601144,Orphanet:130	Brugada syndrome	germline	germline	GRCh38	7q21.11	criteria provided, single submitter	-
7	92001330	92001330	G	A	1028196	single nucleotide variant	NM_005751.5(AKAP9):c.1413G>A (p.Met471Ile)	10142	AKAP9	HGNC:379	Uncertain significance	0	2021-12-07	1799153881	RCV001338178	MONDO:MONDO:0002442,MeSH:D008133,MedGen:C0023976	Long QT syndrome	germline	germline	GRCh38	7q21.2	criteria provided, single submitter	-
7	92001388	92001388	A	C	1028197	single nucleotide variant	NM_005751.5(AKAP9):c.1471A>C (p.Met491Leu)	10142	AKAP9	HGNC:379	Uncertain significance	0	2021-08-28	770332643	RCV001338058	MONDO:MONDO:0002442,MeSH:D008133,MedGen:C0023976	Long QT syndrome	germline	germline	GRCh38	7q21.2	criteria provided, single submitter	-
7	92002082	92002082	A	G	1028198	single nucleotide variant	NM_005751.5(AKAP9):c.2165A>G (p.Asn722Ser)	10142	AKAP9	HGNC:379	Uncertain significance	0	2021-09-02	756171219	RCV001339800	MONDO:MONDO:0002442,MeSH:D008133,MedGen:C0023976	Long QT syndrome	germline	germline	GRCh38	7q21.2	criteria provided, single submitter	-
7	92003024	92003024	C	T	1028199	single nucleotide variant	NM_005751.5(AKAP9):c.3107C>T (p.Ser1036Phe)	10142	AKAP9	HGNC:379	Uncertain significance	0	2021-08-28	1799356611	RCV001349062	MONDO:MONDO:0002442,MeSH:D008133,MedGen:C0023976	Long QT syndrome	germline	germline	GRCh38	7q21.2	criteria provided, single submitter	-
7	92003182	92003182	C	T	1028200	single nucleotide variant	NM_005751.5(AKAP9):c.3265C>T (p.Pro1089Ser)	10142	AKAP9	HGNC:379	Uncertain significance	0	2021-08-31	1799379984	RCV001341055	MONDO:MONDO:0002442,MeSH:D008133,MedGen:C0023976	Long QT syndrome	germline	germline	GRCh38	7q21.2	criteria provided, single submitter	-
7	92016231	92016231	G	T	1028201	single nucleotide variant	NM_005751.5(AKAP9):c.3715G>T (p.Asp1239Tyr)	10142	AKAP9	HGNC:379	Uncertain significance	0	2021-08-30	758832151	RCV001341823	MONDO:MONDO:0002442,MeSH:D008133,MedGen:C0023976	Long QT syndrome	germline	germline	GRCh38	7q21.2	criteria provided, single submitter	-
7	92017022	92017022	C	G	1028202	single nucleotide variant	NM_005751.5(AKAP9):c.3757C>G (p.Gln1253Glu)	10142	AKAP9	HGNC:379	Uncertain significance	0	2021-08-31	1801604245	RCV001347494	MONDO:MONDO:0002442,MeSH:D008133,MedGen:C0023976	Long QT syndrome	germline	germline	GRCh38	7q21.2	criteria provided, single submitter	-
7	92017058	92017058	G	A	1028203	single nucleotide variant	NM_005751.5(AKAP9):c.3793G>A (p.Glu1265Lys)	10142	AKAP9	HGNC:379	Uncertain significance	0	2022-01-25	1424485718	RCV001338059|RCV001796449|RCV002368116|RCV002486349	MONDO:MONDO:0002442,MeSH:D008133,MedGen:C0023976|MedGen:CN517202|MedGen:CN230736|MONDO:MONDO:0012738,MedGen:C2678483,OMIM:611820,Orphanet:101016,Orphanet:768	Long QT syndrome|not provided|Cardiovascular phenotype|Long QT syndrome 11	germline;unknown	germline	GRCh38	7q21.2	criteria provided, multiple submitters, no conflicts	-
7	92023003	92023003	C	T	1028204	single nucleotide variant	NM_005751.5(AKAP9):c.4142C>T (p.Pro1381Leu)	10142	AKAP9	HGNC:379	Uncertain significance	0	2023-05-05	148726562	RCV001339598|RCV003294331	MONDO:MONDO:0002442,MeSH:D008133,MedGen:C0023976|MedGen:CN230736	Long QT syndrome|Cardiovascular phenotype	germline	germline	GRCh38	7q21.2	criteria provided, multiple submitters, no conflicts	-
7	92040688	92040688	T	G	1028205	single nucleotide variant	NM_005751.5(AKAP9):c.4707T>G (p.Ile1569Met)	10142	AKAP9	HGNC:379	Uncertain significance	0	2022-08-27	1207821150	RCV001343242|RCV002341706	MONDO:MONDO:0002442,MeSH:D008133,MedGen:C0023976|MedGen:CN230736	Long QT syndrome|Cardiovascular phenotype	germline	germline	GRCh38	7q21.2	criteria provided, multiple submitters, no conflicts	-
7	92062456	92062456	A	G	1028206	single nucleotide variant	NM_005751.5(AKAP9):c.5947A>G (p.Met1983Val)	10142	AKAP9	HGNC:379	Uncertain significance	0	2021-08-26	766060779	RCV001340135	MONDO:MONDO:0002442,MeSH:D008133,MedGen:C0023976	Long QT syndrome	germline	germline	GRCh38	7q21.2	criteria provided, single submitter	-
7	92062477	92062477	G	T	1028207	single nucleotide variant	NM_005751.5(AKAP9):c.5968G>T (p.Val1990Phe)	10142	AKAP9	HGNC:379	Uncertain significance	0	2022-04-01	767058162	RCV001339519|RCV002357179	MONDO:MONDO:0002442,MeSH:D008133,MedGen:C0023976|MedGen:CN230736	Long QT syndrome|Cardiovascular phenotype	germline	germline	GRCh38	7q21.2	criteria provided, multiple submitters, no conflicts	-
7	92065366	92065366	T	C	1028208	single nucleotide variant	NM_005751.5(AKAP9):c.6113T>C (p.Ile2038Thr)	10142	AKAP9	HGNC:379	Uncertain significance	0	2022-12-18	776217591	RCV001342572|RCV003169640	MONDO:MONDO:0002442,MeSH:D008133,MedGen:C0023976|MedGen:CN230736	Long QT syndrome|Cardiovascular phenotype	germline	germline	GRCh38	7q21.2	criteria provided, multiple submitters, no conflicts	-
7	92070212	92070212	G	T	1028209	single nucleotide variant	NM_005751.5(AKAP9):c.6507+6G>T	10142	AKAP9	HGNC:379	Uncertain significance	0	2022-06-20	140872685	RCV001347905	MONDO:MONDO:0002442,MeSH:D008133,MedGen:C0023976	Long QT syndrome	germline	germline	GRCh38	7q21.2	criteria provided, single submitter	-
7	92079698	92079698	T	G	1028210	single nucleotide variant	NM_005751.5(AKAP9):c.7565T>G (p.Ile2522Arg)	10142	AKAP9	HGNC:379	Uncertain significance	0	2022-05-12	537613965	RCV001342895	MONDO:MONDO:0002442,MeSH:D008133,MedGen:C0023976	Long QT syndrome	germline	germline	GRCh38	7q21.2	criteria provided, single submitter	-
7	92079949	92079949	T	G	1028211	single nucleotide variant	NM_005751.5(AKAP9):c.7816T>G (p.Leu2606Val)	10142	AKAP9	HGNC:379	Uncertain significance	0	2021-08-28	774041291	RCV001345217	MONDO:MONDO:0002442,MeSH:D008133,MedGen:C0023976	Long QT syndrome	germline	germline	GRCh38	7q21.2	criteria provided, single submitter	-
7	92083533	92083533	A	T	1028212	single nucleotide variant	NM_005751.5(AKAP9):c.8524A>T (p.Met2842Leu)	10142	AKAP9	HGNC:379	Uncertain significance	0	2021-08-31	886062477	RCV001343676	MONDO:MONDO:0002442,MeSH:D008133,MedGen:C0023976	Long QT syndrome	germline	germline	GRCh38	7q21.2	criteria provided, single submitter	-
7	92084647	92084647	C	T	1028213	single nucleotide variant	NM_005751.5(AKAP9):c.8654C>T (p.Ser2885Leu)	10142	AKAP9	HGNC:379	Uncertain significance	0	2022-08-20	759179468	RCV001342756|RCV002447406|RCV002486388	MONDO:MONDO:0002442,MeSH:D008133,MedGen:C0023976|MedGen:CN230736|MONDO:MONDO:0012738,MedGen:C2678483,OMIM:611820,Orphanet:101016,Orphanet:768	Long QT syndrome|Cardiovascular phenotype|Long QT syndrome 11	germline;unknown	germline	GRCh38	7q21.2	criteria provided, multiple submitters, no conflicts	-
7	92085505	92085505	G	A	1028214	single nucleotide variant	NM_005751.5(AKAP9):c.8843G>A (p.Arg2948Lys)	10142	AKAP9	HGNC:379	Uncertain significance	0	2021-09-02	1814380468	RCV001345830	MONDO:MONDO:0002442,MeSH:D008133,MedGen:C0023976	Long QT syndrome	germline	germline	GRCh38	7q21.2	criteria provided, single submitter	-
7	92086312	92086312	G	T	1028215	single nucleotide variant	NM_005751.5(AKAP9):c.9109G>T (p.Glu3037Ter)	10142	AKAP9	HGNC:379	Uncertain significance	0	2022-02-05	1814554085	RCV001338898	MONDO:MONDO:0002442,MeSH:D008133,MedGen:C0023976	Long QT syndrome	germline	germline	GRCh38	7q21.2	criteria provided, single submitter	-
7	92086343	92086343	C	T	1028216	single nucleotide variant	NM_005751.5(AKAP9):c.9140C>T (p.Thr3047Met)	10142	AKAP9	HGNC:379	Uncertain significance	0	2022-03-23	756203652	RCV001350110|RCV002377489	MONDO:MONDO:0002442,MeSH:D008133,MedGen:C0023976|MedGen:CN230736	Long QT syndrome|Cardiovascular phenotype	germline	germline	GRCh38	7q21.2	criteria provided, multiple submitters, no conflicts	-
7	92096978	92096978	C	T	1028217	single nucleotide variant	NM_005751.5(AKAP9):c.10019C>T (p.Pro3340Leu)	10142	AKAP9	HGNC:379	Uncertain significance	0	2022-07-26	1011546142	RCV001340657|RCV002476572	MONDO:MONDO:0002442,MeSH:D008133,MedGen:C0023976|MONDO:MONDO:0012738,MedGen:C2678483,OMIM:611820,Orphanet:101016,Orphanet:768	Long QT syndrome|Long QT syndrome 11	germline;unknown	germline	GRCh38	7q21.2	criteria provided, multiple submitters, no conflicts	-
7	92097308	92097308	G	A	1028218	single nucleotide variant	NM_005751.5(AKAP9):c.10349G>A (p.Arg3450Gln)	10142	AKAP9	HGNC:379	Uncertain significance	0	2022-10-24	548234238	RCV001351210|RCV002395779	MONDO:MONDO:0002442,MeSH:D008133,MedGen:C0023976|MedGen:CN230736	Long QT syndrome|Cardiovascular phenotype	germline	germline	GRCh38	7q21.2	criteria provided, multiple submitters, no conflicts	-
7	92102819	92102819	A	G	1028219	single nucleotide variant	NM_005751.5(AKAP9):c.11323A>G (p.Ile3775Val)	10142	AKAP9	HGNC:379	Uncertain significance	0	2023-06-14	910995516	RCV001340963|RCV002322280	MONDO:MONDO:0002442,MeSH:D008133,MedGen:C0023976|MedGen:CN230736	Long QT syndrome|Cardiovascular phenotype	germline	germline	GRCh38	7q21.2	criteria provided, multiple submitters, no conflicts	-
7	92108543	92108543	C	G	1028220	single nucleotide variant	NM_005751.5(AKAP9):c.11596C>G (p.Gln3866Glu)	10142	AKAP9	HGNC:379	Uncertain significance	0	2021-08-24	1352511944	RCV001339334	MONDO:MONDO:0002442,MeSH:D008133,MedGen:C0023976	Long QT syndrome	germline	germline	GRCh38	7q21.2	criteria provided, single submitter	-
8	11708931	11708931	G	A	1028272	single nucleotide variant	NM_001308093.3(GATA4):c.616+3G>A	2626	GATA4	HGNC:4173	Uncertain significance	0	2022-04-30	1800033657	RCV001351002	MONDO:MONDO:0013747,MedGen:C3280781,OMIM:614430	Atrioventricular septal defect 4	germline	germline	GRCh38	8p23.1	criteria provided, single submitter	-
8	11748944	11748944	C	T	1028273	single nucleotide variant	NM_001308093.3(GATA4):c.645C>T (p.Gly215=)	2626	GATA4	HGNC:4173	Uncertain significance	0	2021-08-27	1411266373	RCV001351696	MONDO:MONDO:0013747,MedGen:C3280781,OMIM:614430	Atrioventricular septal defect 4	germline	germline	GRCh38	8p23.1	criteria provided, single submitter	-
8	11749078	11749078	G	A	1028274	single nucleotide variant	NM_001308093.3(GATA4):c.779G>A (p.Arg260His)	2626	GATA4	HGNC:4173	Uncertain significance	0	2022-04-06	1188422407	RCV001350341	MONDO:MONDO:0013747,MedGen:C3280781,OMIM:614430	Atrioventricular septal defect 4	germline	germline	GRCh38	8p23.1	criteria provided, single submitter	-
8	11755067	11755067	C	T	1028275	single nucleotide variant	NM_001308093.3(GATA4):c.934C>T (p.Arg312Trp)	2626	GATA4	HGNC:4173	Uncertain significance	0	2022-08-15	138404762	RCV001339988|RCV002224067	MONDO:MONDO:0013747,MedGen:C3280781,OMIM:614430|MedGen:CN517202	Atrioventricular septal defect 4|not provided	germline	germline	GRCh38	8p23.1	criteria provided, multiple submitters, no conflicts	-
8	11758461	11758461	A	G	1028276	single nucleotide variant	NM_001308093.3(GATA4):c.1318A>G (p.Ile440Val)	2626	GATA4	HGNC:4173	Uncertain significance	0	2021-09-01	772619099	RCV001347518	MONDO:MONDO:0013747,MedGen:C3280781,OMIM:614430	Atrioventricular septal defect 4	germline	germline	GRCh38	8p23.1	criteria provided, single submitter	-
10	18402015	18402015	A	G	1029494	single nucleotide variant	NM_201596.3(CACNB2):c.305A>G (p.Gln102Arg)	783	CACNB2	HGNC:1402	Uncertain significance	0	2021-09-02	1368397195	RCV001345454	MONDO:MONDO:0012743,MedGen:C2678477,OMIM:611876,Orphanet:130	Brugada syndrome 4	germline	germline	GRCh38	10p12.31	criteria provided, single submitter	-
10	18402038	18402038	G	A	1029495	single nucleotide variant	NM_201596.3(CACNB2):c.328G>A (p.Ala110Thr)	783	CACNB2	HGNC:1402	Uncertain significance	0	2022-07-26	765424880	RCV001338769	MONDO:MONDO:0012743,MedGen:C2678477,OMIM:611876,Orphanet:130	Brugada syndrome 4	germline	germline	GRCh38	10p12.31	criteria provided, single submitter	-
10	18498469	18498469	G	A	1029496	single nucleotide variant	NM_201596.3(CACNB2):c.448G>A (p.Val150Ile)	783	CACNB2	HGNC:1402	Uncertain significance	0	2022-03-19	1157722971	RCV001352151|RCV002438819	MONDO:MONDO:0012743,MedGen:C2678477,OMIM:611876,Orphanet:130|MedGen:CN230736	Brugada syndrome 4|Cardiovascular phenotype	germline	germline	GRCh38	10p12.31	criteria provided, multiple submitters, no conflicts	-
10	18506499	18506499	T	G	1029497	single nucleotide variant	NM_201596.3(CACNB2):c.622T>G (p.Leu208Val)	783	CACNB2	HGNC:1402	Uncertain significance	0	2022-09-10	538160664	RCV001349154	MONDO:MONDO:0012743,MedGen:C2678477,OMIM:611876,Orphanet:130	Brugada syndrome 4	germline	germline	GRCh38	10p12.31	criteria provided, single submitter	-
10	18527692	18527692	G	C	1029499	single nucleotide variant	NM_201596.3(CACNB2):c.1049G>C (p.Ser350Thr)	783	CACNB2	HGNC:1402	Uncertain significance	0	2021-08-24	1348268646	RCV001349604	MONDO:MONDO:0012743,MedGen:C2678477,OMIM:611876,Orphanet:130	Brugada syndrome 4	germline	germline	GRCh38	10p12.31	criteria provided, single submitter	-
10	18534165	18534165	G	C	1029500	single nucleotide variant	NM_201596.3(CACNB2):c.1144G>C (p.Ala382Pro)	783	CACNB2	HGNC:1402	Uncertain significance	0	2021-09-02	1318411856	RCV001346108	MONDO:MONDO:0012743,MedGen:C2678477,OMIM:611876,Orphanet:130	Brugada syndrome 4	germline	germline	GRCh38	10p12.31	criteria provided, single submitter	-
10	18538273	18538273	C	G	1029501	single nucleotide variant	NM_201596.3(CACNB2):c.1396C>G (p.Pro466Ala)	783	CACNB2	HGNC:1402	Uncertain significance	0	2021-10-04	1164299168	RCV001345108|RCV002224072	MONDO:MONDO:0012743,MedGen:C2678477,OMIM:611876,Orphanet:130|MedGen:CN517202	Brugada syndrome 4|not provided	germline	germline	GRCh38	10p12.31	criteria provided, multiple submitters, no conflicts	-
10	18539495	18539495	A	G	1029502	single nucleotide variant	NM_201596.3(CACNB2):c.1754A>G (p.His585Arg)	783	CACNB2	HGNC:1402	Uncertain significance	0	2021-09-17	1412805204	RCV001340237	MONDO:MONDO:0012743,MedGen:C2678477,OMIM:611876,Orphanet:130	Brugada syndrome 4	germline;unknown	germline	GRCh38	10p12.31	criteria provided, multiple submitters, no conflicts	-
10	18539700	18539700	C	G	1029503	single nucleotide variant	NM_201596.3(CACNB2):c.1959C>G (p.Asn653Lys)	783	CACNB2	HGNC:1402	Uncertain significance	0	2021-09-02	1414134597	RCV001345007	MONDO:MONDO:0012743,MedGen:C2678477,OMIM:611876,Orphanet:130	Brugada syndrome 4	germline	germline	GRCh38	10p12.31	criteria provided, single submitter	-
10	20785764	20785764	T	C	1029504	single nucleotide variant	NM_006393.3(NEBL):c.3028A>G (p.Ile1010Val)	10529	NEBL	HGNC:16932	Uncertain significance	0	2021-08-27	1400947444	RCV001352370	EFO:EFO_0000407,Human Phenotype Ontology:HP:0001644,Human Phenotype Ontology:HP:0001725,Human Phenotype Ontology:HP:0005159,Human Phenotype Ontology:HP:0200130,MONDO:MONDO:0005021,MeSH:D002311,MedGen:C0007193,Orphanet:217604	Primary dilated cardiomyopathy	germline	germline	GRCh38	10p12.31	criteria provided, single submitter	-
10	20809800	20809800	T	C	1029505	single nucleotide variant	NM_006393.3(NEBL):c.2611+6A>G	10529	NEBL	HGNC:16932	Uncertain significance	0	2020-09-09	762305537	RCV001339488	EFO:EFO_0000407,Human Phenotype Ontology:HP:0001644,Human Phenotype Ontology:HP:0001725,Human Phenotype Ontology:HP:0005159,Human Phenotype Ontology:HP:0200130,MONDO:MONDO:0005021,MeSH:D002311,MedGen:C0007193,Orphanet:217604	Primary dilated cardiomyopathy	germline	germline	GRCh38	10p12.31	criteria provided, single submitter	-
10	20809821	20809821	G	A	1029506	single nucleotide variant	NM_006393.3(NEBL):c.2596C>T (p.Leu866Phe)	10529	NEBL	HGNC:16932	Uncertain significance	0	2022-09-30	373721327	RCV001346202	EFO:EFO_0000407,Human Phenotype Ontology:HP:0001644,Human Phenotype Ontology:HP:0001725,Human Phenotype Ontology:HP:0005159,Human Phenotype Ontology:HP:0200130,MONDO:MONDO:0005021,MeSH:D002311,MedGen:C0007193,Orphanet:217604	Primary dilated cardiomyopathy	germline	germline	GRCh38	10p12.31	criteria provided, single submitter	-
10	20813988	20813988	T	A	1029507	single nucleotide variant	NM_006393.3(NEBL):c.2297A>T (p.Asp766Val)	10529	NEBL	HGNC:16932	Uncertain significance	0	2022-10-02	1479921102	RCV001345888|RCV002447416	EFO:EFO_0000407,Human Phenotype Ontology:HP:0001644,Human Phenotype Ontology:HP:0001725,Human Phenotype Ontology:HP:0005159,Human Phenotype Ontology:HP:0200130,MONDO:MONDO:0005021,MeSH:D002311,MedGen:C0007193,Orphanet:217604|MeSH:D030342,MedGen:C0950123	Primary dilated cardiomyopathy|Inborn genetic diseases	germline	germline	GRCh38	10p12.31	criteria provided, multiple submitters, no conflicts	-
10	20819486	20819486	T	G	1029508	single nucleotide variant	NM_006393.3(NEBL):c.1993A>C (p.Thr665Pro)	10529	NEBL	HGNC:16932	Uncertain significance	0	2022-08-09	936216558	RCV001339003	EFO:EFO_0000407,Human Phenotype Ontology:HP:0001644,Human Phenotype Ontology:HP:0001725,Human Phenotype Ontology:HP:0005159,Human Phenotype Ontology:HP:0200130,MONDO:MONDO:0005021,MeSH:D002311,MedGen:C0007193,Orphanet:217604	Primary dilated cardiomyopathy	germline	germline	GRCh38	10p12.31	criteria provided, single submitter	-
10	20850401	20850401	T	G	1029509	single nucleotide variant	NM_006393.3(NEBL):c.1110A>C (p.Gln370His)	10529	NEBL	HGNC:16932	Uncertain significance	0	2023-03-07	1267119039	RCV001352565|RCV003169754	EFO:EFO_0000407,Human Phenotype Ontology:HP:0001644,Human Phenotype Ontology:HP:0001725,Human Phenotype Ontology:HP:0005159,Human Phenotype Ontology:HP:0200130,MONDO:MONDO:0005021,MeSH:D002311,MedGen:C0007193,Orphanet:217604|MeSH:D030342,MedGen:C0950123	Primary dilated cardiomyopathy|Inborn genetic diseases	germline	germline	GRCh38	10p12.31	criteria provided, multiple submitters, no conflicts	-
10	20850472	20850472	T	C	1029510	single nucleotide variant	NM_006393.3(NEBL):c.1039A>G (p.Lys347Glu)	10529	NEBL	HGNC:16932	Uncertain significance	0	2021-08-27	1842398385	RCV001337366	EFO:EFO_0000407,Human Phenotype Ontology:HP:0001644,Human Phenotype Ontology:HP:0001725,Human Phenotype Ontology:HP:0005159,Human Phenotype Ontology:HP:0200130,MONDO:MONDO:0005021,MeSH:D002311,MedGen:C0007193,Orphanet:217604	Primary dilated cardiomyopathy	germline	germline	GRCh38	10p12.31	criteria provided, single submitter	-
10	20897170	20897170	T	G	1029511	single nucleotide variant	NM_006393.3(NEBL):c.36A>C (p.Glu12Asp)	10529	NEBL	HGNC:16932	Uncertain significance	0	2023-04-28	368491819	RCV001351538|RCV003294383	EFO:EFO_0000407,Human Phenotype Ontology:HP:0001644,Human Phenotype Ontology:HP:0001725,Human Phenotype Ontology:HP:0005159,Human Phenotype Ontology:HP:0200130,MONDO:MONDO:0005021,MeSH:D002311,MedGen:C0007193,Orphanet:217604|MeSH:D030342,MedGen:C0950123	Primary dilated cardiomyopathy|Inborn genetic diseases	germline	germline	GRCh38	10p12.31	criteria provided, multiple submitters, no conflicts	-
11	118137115	118137115	T	C	1030081	single nucleotide variant	NM_174934.4(SCN4B):c.599A>G (p.Glu200Gly)	6330	SCN4B	HGNC:10592	Uncertain significance	0	2021-09-01	750707860	RCV001343914	MONDO:MONDO:0012737,MedGen:C2678484,OMIM:611819,Orphanet:101016,Orphanet:768	Long QT syndrome 10	germline	germline	GRCh38	11q23.3	criteria provided, single submitter	-
11	118141325	118141325	C	G	1030082	single nucleotide variant	NM_174934.4(SCN4B):c.475G>C (p.Asp159His)	6330	SCN4B	HGNC:10592	Uncertain significance	0	2021-09-01	1565455142	RCV001340455	MONDO:MONDO:0012737,MedGen:C2678484,OMIM:611819,Orphanet:101016,Orphanet:768	Long QT syndrome 10	germline	germline	GRCh38	11q23.3	criteria provided, single submitter	-
11	118145230	118145230	C	T	1030083	single nucleotide variant	NM_174934.4(SCN4B):c.62-1G>A	6330	SCN4B	HGNC:10592	Uncertain significance	0	2020-08-20	950065814	RCV001344224	MONDO:MONDO:0012737,MedGen:C2678484,OMIM:611819,Orphanet:101016,Orphanet:768	Long QT syndrome 10	germline	germline	GRCh38	11q23.3	criteria provided, single submitter	-
11	123653788	123653788	T	C	1030124	single nucleotide variant	NM_001040151.2(SCN3B):c.14A>G (p.Asn5Ser)	55800	SCN3B	HGNC:20665	Uncertain significance	0	2022-03-09	369522500	RCV001352405|RCV002395785	MONDO:MONDO:0013146,MedGen:C2751088,OMIM:613120,Orphanet:130|MedGen:CN230736	Brugada syndrome 7|Cardiovascular phenotype	germline	germline	GRCh38	11q24.1	criteria provided, multiple submitters, no conflicts	-
11	128911547	128911547	G	A	1030129	single nucleotide variant	NM_000890.5(KCNJ5):c.274G>A (p.Val92Ile)	3762	KCNJ5	HGNC:6266	Uncertain significance	0	2023-01-27	749202931	RCV001344724|RCV002438796|RCV002486399|RCV003232322	MONDO:MONDO:0002442,MeSH:D008133,MedGen:C0023976|MedGen:CN230736|MONDO:MONDO:0013279,MedGen:C3150733,OMIM:613485,Orphanet:101016,Orphanet:768;MONDO:MONDO:0013359,MedGen:C3838758,OMIM:613677,Orphanet:251274|MedGen:CN517202	Long QT syndrome|Cardiovascular phenotype|Long QT syndrome 13;Familial hyperaldosteronism type III|not provided	germline;unknown	germline	GRCh38	11q24.3	criteria provided, multiple submitters, no conflicts	-
11	128911805	128911805	G	A	1030130	single nucleotide variant	NM_000890.5(KCNJ5):c.532G>A (p.Val178Ile)	3762	KCNJ5	HGNC:6266	Uncertain significance	0	2021-11-12	771161358	RCV001350128|RCV002486441	MONDO:MONDO:0002442,MeSH:D008133,MedGen:C0023976|MONDO:MONDO:0013359,MedGen:C3838758,OMIM:613677,Orphanet:251274;MONDO:MONDO:0013279,MedGen:C3150733,OMIM:613485,Orphanet:101016,Orphanet:768	Long QT syndrome|Familial hyperaldosteronism type III;Long QT syndrome 13	germline;unknown	germline	GRCh38	11q24.3	criteria provided, multiple submitters, no conflicts	-
11	2445181	2445181	C	G	1030169	single nucleotide variant	NM_000218.3(KCNQ1):c.83C>G (p.Ala28Gly)	3784	KCNQ1	HGNC:6294	Uncertain significance	0	2021-09-02	767089696	RCV001339308	MONDO:MONDO:0002442,MeSH:D008133,MedGen:C0023976	Long QT syndrome	germline	germline	GRCh38	11p15.5	criteria provided, single submitter	-
11	2445345	2445345	C	T	1030170	single nucleotide variant	NM_000218.3(KCNQ1):c.247C>T (p.Pro83Ser)	3784	KCNQ1	HGNC:6294	Uncertain significance	0	2022-06-10	772821418	RCV001344695	MONDO:MONDO:0002442,MeSH:D008133,MedGen:C0023976	Long QT syndrome	germline	germline	GRCh38	11p15.5	criteria provided, single submitter	-
11	2445454	2445454	G	T	1030171	single nucleotide variant	NM_000218.3(KCNQ1):c.356G>T (p.Gly119Val)	3784	KCNQ1	HGNC:6294	Uncertain significance	0	2021-09-17	199472680	RCV001340330	MONDO:MONDO:0002442,MeSH:D008133,MedGen:C0023976	Long QT syndrome	germline	germline	GRCh38	11p15.5	criteria provided, single submitter	-
11	2570661	2570661	T	C	1030172	single nucleotide variant	NM_000218.3(KCNQ1):c.511T>C (p.Tyr171His)	3784	KCNQ1	HGNC:6294	Uncertain significance	0	2021-08-27	1848317948	RCV001337314|RCV002341687	MONDO:MONDO:0002442,MeSH:D008133,MedGen:C0023976|MedGen:CN230736	Long QT syndrome|Cardiovascular phenotype	germline	germline	GRCh38	11p15.5	criteria provided, multiple submitters, no conflicts	-
11	2570703	2570703	G	C	1030173	single nucleotide variant	NM_000218.3(KCNQ1):c.553G>C (p.Val185Leu)	3784	KCNQ1	HGNC:6294	Uncertain significance	0	2022-01-26	749351255	RCV001348284|RCV001841213|RCV002350645	MONDO:MONDO:0002442,MeSH:D008133,MedGen:C0023976|EFO:EFO_0004269,Human Phenotype Ontology:HP:0001656,Human Phenotype Ontology:HP:0001661,Human Phenotype Ontology:HP:0001665,Human Phenotype Ontology:HP:0001666,Human Phenotype Ontology:HP:0001687,Human Phenotype Ontology:HP:0001721,Human Phenotype Ontology:HP:0004351,Human Phenotype Ontology:HP:0005158,Human Phenotype Ontology:HP:0011675,MedGen:C0003811|MedGen:CN230736	Long QT syndrome|Cardiac arrhythmia|Cardiovascular phenotype	germline	germline	GRCh38	11p15.5	criteria provided, multiple submitters, no conflicts	-
11	2583468	2583468	G	A	1030174	single nucleotide variant	NM_000218.3(KCNQ1):c.955G>A (p.Val319Met)	3784	KCNQ1	HGNC:6294	Uncertain significance	0	2021-09-26	1310931869	RCV001348383	MONDO:MONDO:0002442,MeSH:D008133,MedGen:C0023976	Long QT syndrome	germline	germline	GRCh38	11p15.5	criteria provided, single submitter	-
11	2585291	2585291	C	A	1030175	single nucleotide variant	NM_000218.3(KCNQ1):c.1112C>A (p.Ala371Glu)	3784	KCNQ1	HGNC:6294	Likely pathogenic	1	2022-10-13	1848577150	RCV001341790	MONDO:MONDO:0002442,MeSH:D008133,MedGen:C0023976	Long QT syndrome	germline	germline	GRCh38	11p15.5	criteria provided, single submitter	-
11	2662003	2662003	T	A	1030179	single nucleotide variant	NM_000218.3(KCNQ1):c.1436T>A (p.Phe479Tyr)	3784	KCNQ1	HGNC:6294	Uncertain significance	0	2021-09-01	1849965891	RCV001340552	MONDO:MONDO:0002442,MeSH:D008133,MedGen:C0023976	Long QT syndrome	germline	germline	GRCh38	11p15.5	criteria provided, single submitter	-
11	2768889	2768889	G	A	1030181	single nucleotide variant	NM_000218.3(KCNQ1):c.1560G>A (p.Met520Ile)	3784	KCNQ1	HGNC:6294	Uncertain significance	0	2021-08-28	1846543163	RCV001348348|RCV001762592	MONDO:MONDO:0002442,MeSH:D008133,MedGen:C0023976|MedGen:CN517202	Long QT syndrome|not provided	germline	germline	GRCh38	11p15.5	criteria provided, multiple submitters, no conflicts	-
11	2778003	2778003	C	G	1030182	single nucleotide variant	NM_000218.3(KCNQ1):c.1760C>G (p.Thr587Arg)	3784	KCNQ1	HGNC:6294	Likely pathogenic	1	2022-10-13	120074189	RCV001340233	MONDO:MONDO:0002442,MeSH:D008133,MedGen:C0023976	Long QT syndrome	germline	germline	GRCh38	11p15.5	criteria provided, single submitter	-
11	2778022	2778022	C	G	1030183	single nucleotide variant	NM_000218.3(KCNQ1):c.1779C>G (p.Asn593Lys)	3784	KCNQ1	HGNC:6294	Uncertain significance	0	2022-12-27	1421636319	RCV001349126|RCV002404826	MONDO:MONDO:0002442,MeSH:D008133,MedGen:C0023976|MedGen:CN230736	Long QT syndrome|Cardiovascular phenotype	germline	germline	GRCh38	11p15.5	criteria provided, multiple submitters, no conflicts	-
11	74457342	74457342	G	C	1030522	single nucleotide variant	NM_005472.5(KCNE3):c.222C>G (p.Ser74Arg)	10008	KCNE3	HGNC:6243	Uncertain significance	0	2022-03-14	760938276	RCV001338293	MONDO:MONDO:0013145,MedGen:C2751089,OMIM:613119,Orphanet:130	Brugada syndrome 6	germline	germline	GRCh38	11q13.4	criteria provided, single submitter	-
11	74457470	74457470	G	A	1030523	single nucleotide variant	NM_005472.5(KCNE3):c.94C>T (p.Arg32Trp)	10008	KCNE3	HGNC:6243	Uncertain significance	0	2022-09-01	755300564	RCV001345442	MONDO:MONDO:0013145,MedGen:C2751089,OMIM:613119,Orphanet:130	Brugada syndrome 6	germline;unknown	germline	GRCh38	11q13.4	criteria provided, multiple submitters, no conflicts	-
12	115975186	115975186	G	A	1030669	single nucleotide variant	NM_015335.5(MED13L):c.5716C>T (p.His1906Tyr)	23389	MED13L	HGNC:22962	Uncertain significance	0	2021-09-01	1876852244	RCV001348437	MONDO:MONDO:0012128,MedGen:C1837341,OMIM:608808,Orphanet:860	Transposition of the great arteries, dextro-looped	germline	germline	GRCh38	12q24.21	criteria provided, single submitter	-
12	115984240	115984240	C	T	1030670	single nucleotide variant	NM_015335.5(MED13L):c.4471G>A (p.Glu1491Lys)	23389	MED13L	HGNC:22962	Uncertain significance	0	2021-09-01	757111256	RCV001339267	MONDO:MONDO:0012128,MedGen:C1837341,OMIM:608808,Orphanet:860	Transposition of the great arteries, dextro-looped	germline	germline	GRCh38	12q24.21	criteria provided, single submitter	-
12	116005870	116005870	C	T	1030671	single nucleotide variant	NM_015335.5(MED13L):c.2468G>A (p.Gly823Glu)	23389	MED13L	HGNC:22962	Uncertain significance	0	2021-09-01	1879015895	RCV001346760	MONDO:MONDO:0012128,MedGen:C1837341,OMIM:608808,Orphanet:860	Transposition of the great arteries, dextro-looped	germline	germline	GRCh38	12q24.21	criteria provided, single submitter	-
12	116007532	116007532	C	T	1030672	single nucleotide variant	NM_015335.5(MED13L):c.2117G>A (p.Gly706Glu)	23389	MED13L	HGNC:22962	Uncertain significance	0	2021-08-31	200257416	RCV001344113	MONDO:MONDO:0012128,MedGen:C1837341,OMIM:608808,Orphanet:860	Transposition of the great arteries, dextro-looped	germline	germline	GRCh38	12q24.21	criteria provided, single submitter	-
12	116007630	116007630	T	A	1030673	single nucleotide variant	NM_015335.5(MED13L):c.2019A>T (p.Leu673Phe)	23389	MED13L	HGNC:22962	Conflicting interpretations of pathogenicity	0	2022-02-04	752891084	RCV001347935|RCV003130488	MONDO:MONDO:0012128,MedGen:C1837341,OMIM:608808,Orphanet:860|MONDO:MONDO:0014773,MedGen:C4225208,OMIM:616789,Orphanet:369891	Transposition of the great arteries, dextro-looped|Cardiac anomalies - developmental delay - facial dysmorphism syndrome	germline	germline	GRCh38	12q24.21	criteria provided, conflicting interpretations	-
12	2120363	2120363	A	G	1030855	single nucleotide variant	NM_000719.7(CACNA1C):c.410A>G (p.Asn137Ser)	775	CACNA1C	HGNC:1390	Uncertain significance	0	2021-09-01	1242329478	RCV001348453	MONDO:MONDO:0002442,MeSH:D008133,MedGen:C0023976	Long QT syndrome	germline	germline	GRCh38	12p13.33	criteria provided, single submitter	-
12	21765822	21765822	C	T	1030874	single nucleotide variant	NM_004982.4(KCNJ8):c.1176G>A (p.Met392Ile)	3764	KCNJ8	HGNC:6269	Uncertain significance	0	2022-08-18	1940604697	RCV001340711	MONDO:MONDO:0015263,MedGen:C1142166,OMIM:PS601144,Orphanet:130	Brugada syndrome	germline	germline	GRCh38	12p12.1	criteria provided, single submitter	-
12	21766297	21766297	G	A	1030875	single nucleotide variant	NM_004982.4(KCNJ8):c.701C>T (p.Thr234Ile)	3764	KCNJ8	HGNC:6269	Uncertain significance	0	2021-08-27	369660507	RCV001341106	MONDO:MONDO:0015263,MedGen:C1142166,OMIM:PS601144,Orphanet:130	Brugada syndrome	germline	germline	GRCh38	12p12.1	criteria provided, single submitter	-
12	21915761	21915761	C	A	1030887	single nucleotide variant	NM_020297.4(ABCC9):c.723G>T (p.Lys241Asn)	10060	ABCC9	HGNC:60	Uncertain significance	0	2022-10-13	1948578084	RCV001338388|RCV002493738	MONDO:MONDO:0012062,MedGen:C1837839,OMIM:608569,Orphanet:154|MONDO:MONDO:0859224,MedGen:C5676904,OMIM:619719;MONDO:MONDO:0012062,MedGen:C1837839,OMIM:608569,Orphanet:154;MONDO:MONDO:0013545,MedGen:C3279695,OMIM:614050;MONDO:MONDO:0009406,MedGen:C0795905,OMIM:239850,Orphanet:1517	Dilated cardiomyopathy 1O|Intellectual disability and myopathy syndrome;Dilated cardiomyopathy 1O;Atrial fibrillation, familial, 12;Hypertrichotic osteochondrodysplasia Cantu type	germline;unknown	germline	GRCh38	12p12.1	criteria provided, multiple submitters, no conflicts	-
12	2504903	2504903	G	T	1030889	single nucleotide variant	NM_000719.7(CACNA1C):c.1175G>T (p.Gly392Val)	775	CACNA1C	HGNC:1390	Uncertain significance	0	2021-08-31	760243734	RCV001337674	MONDO:MONDO:0002442,MeSH:D008133,MedGen:C0023976	Long QT syndrome	germline	germline	GRCh38	12p13.33	criteria provided, single submitter	-
12	2512838	2512838	C	T	1030890	single nucleotide variant	NM_000719.7(CACNA1C):c.1244C>T (p.Ala415Val)	775	CACNA1C	HGNC:1390	Uncertain significance	0	2021-09-02	2099787855	RCV001349227	MONDO:MONDO:0002442,MeSH:D008133,MedGen:C0023976	Long QT syndrome	germline	germline	GRCh38	12p13.33	criteria provided, single submitter	-
12	2556970	2556970	A	G	1030894	single nucleotide variant	NM_000719.7(CACNA1C):c.1501A>G (p.Lys501Glu)	775	CACNA1C	HGNC:1390	Uncertain significance	0	2021-08-24	1555785224	RCV001341533	MONDO:MONDO:0002442,MeSH:D008133,MedGen:C0023976	Long QT syndrome	germline	germline	GRCh38	12p13.33	criteria provided, single submitter	-
12	2585453	2585453	T	C	1030895	single nucleotide variant	NM_000719.7(CACNA1C):c.2417T>C (p.Leu806Pro)	775	CACNA1C	HGNC:1390	Uncertain significance	0	2021-09-01	2062057793	RCV001348123	MONDO:MONDO:0002442,MeSH:D008133,MedGen:C0023976	Long QT syndrome	germline	germline	GRCh38	12p13.33	criteria provided, single submitter	-
12	2595900	2595900	T	A	1030896	single nucleotide variant	NM_000719.7(CACNA1C):c.2690T>A (p.Val897Asp)	775	CACNA1C	HGNC:1390	Uncertain significance	0	2021-08-28	2067954202	RCV001342622	MONDO:MONDO:0002442,MeSH:D008133,MedGen:C0023976	Long QT syndrome	germline	germline	GRCh38	12p13.33	criteria provided, single submitter	-
12	2611949	2611949	A	G	1030898	single nucleotide variant	NM_000719.7(CACNA1C):c.3764A>G (p.Asn1255Ser)	775	CACNA1C	HGNC:1390	Uncertain significance	0	2021-08-27	2078031779	RCV001347829	MONDO:MONDO:0002442,MeSH:D008133,MedGen:C0023976	Long QT syndrome	germline	germline	GRCh38	12p13.33	criteria provided, single submitter	-
12	2679715	2679715	T	C	1030899	single nucleotide variant	NM_000719.7(CACNA1C):c.5363T>C (p.Val1788Ala)	775	CACNA1C	HGNC:1390	Uncertain significance	0	2022-03-17	1291945037	RCV001351711	MONDO:MONDO:0002442,MeSH:D008133,MedGen:C0023976	Long QT syndrome	germline	germline	GRCh38	12p13.33	criteria provided, single submitter	-
12	2682672	2682672	C	G	1030900	single nucleotide variant	NM_000719.7(CACNA1C):c.5567C>G (p.Thr1856Arg)	775	CACNA1C	HGNC:1390	Uncertain significance	0	2021-08-31	976958765	RCV001351848	MONDO:MONDO:0002442,MeSH:D008133,MedGen:C0023976	Long QT syndrome	germline	germline	GRCh38	12p13.33	criteria provided, single submitter	-
12	2686166	2686166	G	A	1030901	single nucleotide variant	NM_000719.7(CACNA1C):c.5681G>A (p.Gly1894Asp)	775	CACNA1C	HGNC:1390	Uncertain significance	0	2021-08-27	370682334	RCV001346667	MONDO:MONDO:0002442,MeSH:D008133,MedGen:C0023976	Long QT syndrome	germline	germline	GRCh38	12p13.33	criteria provided, single submitter	-
12	2686177	2686177	T	C	1030902	single nucleotide variant	NM_000719.7(CACNA1C):c.5692T>C (p.Ser1898Pro)	775	CACNA1C	HGNC:1390	Uncertain significance	0	2021-09-01	2097473904	RCV001338799	MONDO:MONDO:0002442,MeSH:D008133,MedGen:C0023976	Long QT syndrome	germline	germline	GRCh38	12p13.33	criteria provided, single submitter	-
12	2688591	2688591	G	C	1030903	single nucleotide variant	NM_000719.7(CACNA1C):c.5929G>C (p.Val1977Leu)	775	CACNA1C	HGNC:1390	Uncertain significance	0	2021-08-30	786205741	RCV001344721	MONDO:MONDO:0002442,MeSH:D008133,MedGen:C0023976	Long QT syndrome	germline	germline	GRCh38	12p13.33	criteria provided, single submitter	-
12	2688680	2688680	C	A	1030904	single nucleotide variant	NM_000719.7(CACNA1C):c.6018C>A (p.Ser2006Arg)	775	CACNA1C	HGNC:1390	Uncertain significance	0	2022-07-25	368817423	RCV001349988|RCV002504559	MONDO:MONDO:0002442,MeSH:D008133,MedGen:C0023976|MONDO:MONDO:0012742,MedGen:C2678478,OMIM:611875,Orphanet:130;MONDO:MONDO:0010979,MedGen:C1832916,OMIM:601005,Orphanet:65283;MONDO:MONDO:0032756,MedGen:CN260585,OMIM:618447	Long QT syndrome|Brugada syndrome 3;Timothy syndrome;Long qt syndrome 8	germline;unknown	germline	GRCh38	12p13.33	criteria provided, multiple submitters, no conflicts	-
12	5044835	5044835	A	C	1030987	single nucleotide variant	NM_002234.4(KCNA5):c.688A>C (p.Asn230His)	3741	KCNA5	HGNC:6224	Uncertain significance	0	2021-08-31	1283845498	RCV001338102	MONDO:MONDO:0012828,MedGen:C2677106,OMIM:612240	Atrial fibrillation, familial, 7	germline	germline	GRCh38	12p13.32	criteria provided, single submitter	-
12	5044836	5044836	A	G	1030988	single nucleotide variant	NM_002234.4(KCNA5):c.689A>G (p.Asn230Ser)	3741	KCNA5	HGNC:6224	Uncertain significance	0	2021-08-30	1431311668	RCV001346689	MONDO:MONDO:0012828,MedGen:C2677106,OMIM:612240	Atrial fibrillation, familial, 7	germline	germline	GRCh38	12p13.32	criteria provided, single submitter	-
12	5044847	5044847	C	A	1030989	single nucleotide variant	NM_002234.4(KCNA5):c.700C>A (p.Arg234Ser)	3741	KCNA5	HGNC:6224	Uncertain significance	0	2022-09-05	747919632	RCV001337383	MONDO:MONDO:0012828,MedGen:C2677106,OMIM:612240	Atrial fibrillation, familial, 7	germline	germline	GRCh38	12p13.32	criteria provided, single submitter	-
12	5045033	5045033	C	T	1030990	single nucleotide variant	NM_002234.4(KCNA5):c.886C>T (p.Pro296Ser)	3741	KCNA5	HGNC:6224	Uncertain significance	0	2021-09-21	1172777549	RCV001337391	MONDO:MONDO:0012828,MedGen:C2677106,OMIM:612240	Atrial fibrillation, familial, 7	germline;unknown	germline	GRCh38	12p13.32	criteria provided, multiple submitters, no conflicts	-
12	5045115	5045115	C	G	1030991	single nucleotide variant	NM_002234.4(KCNA5):c.968C>G (p.Pro323Arg)	3741	KCNA5	HGNC:6224	Uncertain significance	0	2021-09-01	1333918540	RCV001345924	MONDO:MONDO:0012828,MedGen:C2677106,OMIM:612240	Atrial fibrillation, familial, 7	germline	germline	GRCh38	12p13.32	criteria provided, single submitter	-
12	5045285	5045285	C	G	1030992	single nucleotide variant	NM_002234.4(KCNA5):c.1138C>G (p.Gln380Glu)	3741	KCNA5	HGNC:6224	Uncertain significance	0	2021-10-19	1448543777	RCV001346172	MONDO:MONDO:0012828,MedGen:C2677106,OMIM:612240	Atrial fibrillation, familial, 7	germline;unknown	germline	GRCh38	12p13.32	criteria provided, multiple submitters, no conflicts	-
12	5045429	5045429	C	T	1030994	single nucleotide variant	NM_002234.4(KCNA5):c.1282C>T (p.Gln428Ter)	3741	KCNA5	HGNC:6224	Uncertain significance	0	2022-10-03	377498745	RCV001348558|RCV003169712	MONDO:MONDO:0012828,MedGen:C2677106,OMIM:612240|MedGen:CN517202	Atrial fibrillation, familial, 7|not provided	germline;unknown	germline	GRCh38	12p13.32	criteria provided, multiple submitters, no conflicts	-
12	5045654	5045654	G	A	1030995	single nucleotide variant	NM_002234.4(KCNA5):c.1507G>A (p.Ala503Thr)	3741	KCNA5	HGNC:6224	Uncertain significance	0	2022-07-26	140711603	RCV001339469	MONDO:MONDO:0012828,MedGen:C2677106,OMIM:612240	Atrial fibrillation, familial, 7	germline	germline	GRCh38	12p13.32	criteria provided, single submitter	-
14	23384548	23384548	C	T	1031501	single nucleotide variant	NM_002471.4(MYH6):c.5459G>A (p.Arg1820Gln)	4624	MYH6	HGNC:7576	Uncertain significance	0	2021-08-27	371222772	RCV001341338|RCV002486376	MONDO:MONDO:0013197,MedGen:C2750467,OMIM:613251|MONDO:MONDO:0008647,MedGen:C3495498,OMIM:192600;MONDO:MONDO:0013198,MedGen:C2750466,OMIM:613252,Orphanet:154;MONDO:MONDO:0013197,MedGen:C2750467,OMIM:613251;MONDO:MONDO:0013567,MedGen:C3279790,OMIM:614089,Orphanet:1478;MONDO:MONDO:0013568,MedGen:C3279791,OMIM:614090,Orphanet:166282	Hypertrophic cardiomyopathy 14|Hypertrophic cardiomyopathy 1;Dilated cardiomyopathy 1EE;Hypertrophic cardiomyopathy 14;Atrial septal defect 3;Sick sinus syndrome 3, susceptibility to	germline;unknown	germline	GRCh38	14q11.2	criteria provided, multiple submitters, no conflicts	-
14	23384666	23384666	G	T	1031502	single nucleotide variant	NM_002471.4(MYH6):c.5341C>A (p.Leu1781Met)	4624	MYH6	HGNC:7576	Uncertain significance	0	2022-08-16	747585087	RCV001351223|RCV002504562	MONDO:MONDO:0013197,MedGen:C2750467,OMIM:613251|MONDO:MONDO:0008647,MedGen:C3495498,OMIM:192600;MONDO:MONDO:0013568,MedGen:C3279791,OMIM:614090,Orphanet:166282;MONDO:MONDO:0013197,MedGen:C2750467,OMIM:613251;MONDO:MONDO:0013198,MedGen:C2750466,OMIM:613252,Orphanet:154;MONDO:MONDO:0013567,MedGen:C3279790,OMIM:614089,Orphanet:1478	Hypertrophic cardiomyopathy 14|Hypertrophic cardiomyopathy 1;Sick sinus syndrome 3, susceptibility to;Hypertrophic cardiomyopathy 14;Dilated cardiomyopathy 1EE;Atrial septal defect 3	germline;unknown	germline	GRCh38	14q11.2	criteria provided, multiple submitters, no conflicts	-
14	23387755	23387755	C	T	1031505	single nucleotide variant	NM_002471.4(MYH6):c.4525+3G>A	4624	MYH6	HGNC:7576	Uncertain significance	0	2022-09-17	750348638	RCV001342077|RCV002493752	MONDO:MONDO:0013197,MedGen:C2750467,OMIM:613251|MONDO:MONDO:0013567,MedGen:C3279790,OMIM:614089,Orphanet:1478;MONDO:MONDO:0013197,MedGen:C2750467,OMIM:613251;MONDO:MONDO:0008647,MedGen:C3495498,OMIM:192600;MONDO:MONDO:0013198,MedGen:C2750466,OMIM:613252,Orphanet:154;MONDO:MONDO:0013568,MedGen:C3279791,OMIM:614090,Orphanet:166282	Hypertrophic cardiomyopathy 14|Atrial septal defect 3;Hypertrophic cardiomyopathy 14;Hypertrophic cardiomyopathy 1;Dilated cardiomyopathy 1EE;Sick sinus syndrome 3, susceptibility to	germline;unknown	germline	GRCh38	14q11.2	criteria provided, multiple submitters, no conflicts	-
14	23397081	23397081	C	T	1031512	single nucleotide variant	NM_002471.4(MYH6):c.2051-1G>A	4624	MYH6	HGNC:7576	Uncertain significance	0	2021-09-04	773772551	RCV001338736|RCV002418994|RCV002476564	MONDO:MONDO:0013197,MedGen:C2750467,OMIM:613251|MedGen:CN230736|MONDO:MONDO:0013567,MedGen:C3279790,OMIM:614089,Orphanet:1478;MONDO:MONDO:0008647,MedGen:C3495498,OMIM:192600;MONDO:MONDO:0013198,MedGen:C2750466,OMIM:613252,Orphanet:154;MONDO:MONDO:0013197,MedGen:C2750467,OMIM:613251;MONDO:MONDO:0013568,MedGen:C3279791,OMIM:614090,Orphanet:166282	Hypertrophic cardiomyopathy 14|Cardiovascular phenotype|Atrial septal defect 3;Hypertrophic cardiomyopathy 1;Dilated cardiomyopathy 1EE;Hypertrophic cardiomyopathy 14;Sick sinus syndrome 3, susceptibility to	germline;unknown	germline	GRCh38	14q11.2	criteria provided, multiple submitters, no conflicts	-
15	34791190	34791190	G	A	1031965	single nucleotide variant	NM_005159.5(ACTC1):c.914C>T (p.Thr305Ile)	70	ACTC1	HGNC:143	Uncertain significance	0	2021-08-28	1891696768	RCV001342239	MONDO:MONDO:0013261,MedGen:C3150681,OMIM:613424,Orphanet:154,Orphanet:54260;MONDO:MONDO:0012799,MedGen:C2677506,OMIM:612098;MONDO:MONDO:0013011,MedGen:C2748552,OMIM:612794,Orphanet:1478	Dilated cardiomyopathy 1R;Hypertrophic cardiomyopathy 11;Atrial septal defect 5	germline	germline	GRCh38	15q14	criteria provided, single submitter	-
15	34792524	34792524	A	C	1031966	single nucleotide variant	NM_005159.5(ACTC1):c.500T>G (p.Ile167Ser)	70	ACTC1	HGNC:143	Uncertain significance	0	2021-08-20	730880409	RCV001344673	MONDO:MONDO:0013261,MedGen:C3150681,OMIM:613424,Orphanet:154,Orphanet:54260;MONDO:MONDO:0012799,MedGen:C2677506,OMIM:612098;MONDO:MONDO:0013011,MedGen:C2748552,OMIM:612794,Orphanet:1478	Dilated cardiomyopathy 1R;Hypertrophic cardiomyopathy 11;Atrial septal defect 5	germline	germline	GRCh38	15q14	criteria provided, single submitter	-
15	34793337	34793337	A	G	1031967	single nucleotide variant	NM_005159.5(ACTC1):c.362T>C (p.Met121Thr)	70	ACTC1	HGNC:143	Uncertain significance	0	2021-08-27	1891746619	RCV001346796	MONDO:MONDO:0013261,MedGen:C3150681,OMIM:613424,Orphanet:154,Orphanet:54260;MONDO:MONDO:0013011,MedGen:C2748552,OMIM:612794,Orphanet:1478;MONDO:MONDO:0012799,MedGen:C2677506,OMIM:612098	Dilated cardiomyopathy 1R;Atrial septal defect 5;Hypertrophic cardiomyopathy 11	germline	germline	GRCh38	15q14	criteria provided, single submitter	-
15	34794708	34794708	G	C	1031969	single nucleotide variant	NM_005159.5(ACTC1):c.101C>G (p.Pro34Arg)	70	ACTC1	HGNC:143	Uncertain significance	0	2021-08-26	1373760624	RCV001341397|RCV002368125	MONDO:MONDO:0012799,MedGen:C2677506,OMIM:612098;MONDO:MONDO:0013261,MedGen:C3150681,OMIM:613424,Orphanet:154,Orphanet:54260;MONDO:MONDO:0013011,MedGen:C2748552,OMIM:612794,Orphanet:1478|MedGen:CN230736	Hypertrophic cardiomyopathy 11;Dilated cardiomyopathy 1R;Atrial septal defect 5|Cardiovascular phenotype	germline	germline	GRCh38	15q14	criteria provided, multiple submitters, no conflicts	-
15	73322560	73322560	G	A	1032129	single nucleotide variant	NM_005477.3(HCN4):c.3533C>T (p.Pro1178Leu)	10021	HCN4	HGNC:16882	Uncertain significance	0	2022-05-05	2042866287	RCV001344531	MONDO:MONDO:0013148,MedGen:C2751083,OMIM:613123,Orphanet:130	Brugada syndrome 8	germline	germline	GRCh38	15q24.1	criteria provided, single submitter	-
15	73322722	73322722	C	T	1032130	single nucleotide variant	NM_005477.3(HCN4):c.3371G>A (p.Gly1124Asp)	10021	HCN4	HGNC:16882	Uncertain significance	0	2021-12-18	981056449	RCV001351225|RCV002456528	MONDO:MONDO:0013148,MedGen:C2751083,OMIM:613123,Orphanet:130|MedGen:CN230736	Brugada syndrome 8|Cardiovascular phenotype	germline	germline	GRCh38	15q24.1	criteria provided, multiple submitters, no conflicts	-
15	73322851	73322851	T	C	1032131	single nucleotide variant	NM_005477.3(HCN4):c.3242A>G (p.Gln1081Arg)	10021	HCN4	HGNC:16882	Uncertain significance	0	2022-06-22	1419820366	RCV001344875|RCV002322288|RCV002493767	MONDO:MONDO:0013148,MedGen:C2751083,OMIM:613123,Orphanet:130|MedGen:CN230736|MONDO:MONDO:0030434,MedGen:C5561983,OMIM:619521;MONDO:MONDO:0013148,MedGen:C2751083,OMIM:613123,Orphanet:130;MONDO:MONDO:0008102,MedGen:C1834144,OMIM:163800,Orphanet:166282	Brugada syndrome 8|Cardiovascular phenotype|Epilepsy, idiopathic generalized, susceptibility to, 18;Brugada syndrome 8;Sick sinus syndrome 2, autosomal dominant	germline;unknown	germline	GRCh38	15q24.1	criteria provided, multiple submitters, no conflicts	-
15	73322911	73322911	G	C	1032133	single nucleotide variant	NM_005477.3(HCN4):c.3182C>G (p.Pro1061Arg)	10021	HCN4	HGNC:16882	Uncertain significance	0	2021-08-24	1010963303	RCV001337644	MONDO:MONDO:0013148,MedGen:C2751083,OMIM:613123,Orphanet:130	Brugada syndrome 8	germline	germline	GRCh38	15q24.1	criteria provided, single submitter	-
15	73323179	73323179	G	A	1032134	single nucleotide variant	NM_005477.3(HCN4):c.2914C>T (p.Pro972Ser)	10021	HCN4	HGNC:16882	Uncertain significance	0	2022-07-19	771946238	RCV001351338	MONDO:MONDO:0013148,MedGen:C2751083,OMIM:613123,Orphanet:130	Brugada syndrome 8	germline	germline	GRCh38	15q24.1	criteria provided, single submitter	-
15	73323776	73323776	T	C	1032135	single nucleotide variant	NM_005477.3(HCN4):c.2317A>G (p.Ile773Val)	10021	HCN4	HGNC:16882	Uncertain significance	0	2022-04-23	1173397954	RCV001351871	MONDO:MONDO:0013148,MedGen:C2751083,OMIM:613123,Orphanet:130	Brugada syndrome 8	germline	germline	GRCh38	15q24.1	criteria provided, single submitter	-
15	73323877	73323877	T	C	1032136	single nucleotide variant	NM_005477.3(HCN4):c.2216A>G (p.Asn739Ser)	10021	HCN4	HGNC:16882	Uncertain significance	0	2021-08-28	2042881779	RCV001349650	MONDO:MONDO:0013148,MedGen:C2751083,OMIM:613123,Orphanet:130	Brugada syndrome 8	germline	germline	GRCh38	15q24.1	criteria provided, single submitter	-
15	73323942	73323942	C	G	1032137	single nucleotide variant	NM_005477.3(HCN4):c.2151G>C (p.Lys717Asn)	10021	HCN4	HGNC:16882	Uncertain significance	0	2021-09-01	1360972645	RCV001350299	MONDO:MONDO:0013148,MedGen:C2751083,OMIM:613123,Orphanet:130	Brugada syndrome 8	germline	germline	GRCh38	15q24.1	criteria provided, single submitter	-
15	73325173	73325173	C	T	1032138	single nucleotide variant	NM_005477.3(HCN4):c.1760G>A (p.Arg587Gln)	10021	HCN4	HGNC:16882	Uncertain significance	0	2023-02-19	761600737	RCV001337292|RCV003169580	MONDO:MONDO:0013148,MedGen:C2751083,OMIM:613123,Orphanet:130|MedGen:CN230736	Brugada syndrome 8|Cardiovascular phenotype	germline	germline	GRCh38	15q24.1	criteria provided, multiple submitters, no conflicts	-
15	73325339	73325339	C	T	1032139	single nucleotide variant	NM_005477.3(HCN4):c.1696G>A (p.Glu566Lys)	10021	HCN4	HGNC:16882	Uncertain significance	0	2021-08-26	1480242620	RCV001351534	MONDO:MONDO:0013148,MedGen:C2751083,OMIM:613123,Orphanet:130	Brugada syndrome 8	germline	germline	GRCh38	15q24.1	criteria provided, single submitter	-
15	73329745	73329745	A	G	1032140	single nucleotide variant	NM_005477.3(HCN4):c.1418T>C (p.Met473Thr)	10021	HCN4	HGNC:16882	Uncertain significance	0	2021-08-24	1226036490	RCV001347542|RCV001773693	MONDO:MONDO:0013148,MedGen:C2751083,OMIM:613123,Orphanet:130|MedGen:CN517202	Brugada syndrome 8|not provided	germline	germline	GRCh38	15q24.1	criteria provided, multiple submitters, no conflicts	-
15	73367610	73367610	T	C	1032142	single nucleotide variant	NM_005477.3(HCN4):c.661A>G (p.Met221Val)	10021	HCN4	HGNC:16882	Uncertain significance	0	2021-08-26	371771170	RCV001348975	MONDO:MONDO:0013148,MedGen:C2751083,OMIM:613123,Orphanet:130	Brugada syndrome 8	germline	germline	GRCh38	15q24.1	criteria provided, single submitter	-
15	73367751	73367751	G	C	1032143	single nucleotide variant	NM_005477.3(HCN4):c.520C>G (p.Pro174Ala)	10021	HCN4	HGNC:16882	Uncertain significance	0	2021-08-24	542532555	RCV001351793	MONDO:MONDO:0013148,MedGen:C2751083,OMIM:613123,Orphanet:130	Brugada syndrome 8	germline	germline	GRCh38	15q24.1	criteria provided, single submitter	-
15	73367826	73367826	C	T	1032144	single nucleotide variant	NM_005477.3(HCN4):c.445G>A (p.Ala149Thr)	10021	HCN4	HGNC:16882	Uncertain significance	0	2021-09-01	531489450	RCV001351771|RCV002329345	MONDO:MONDO:0013148,MedGen:C2751083,OMIM:613123,Orphanet:130|MedGen:CN230736	Brugada syndrome 8|Cardiovascular phenotype	germline	germline	GRCh38	15q24.1	criteria provided, multiple submitters, no conflicts	-
17	47209490	47209490	C	T	1033369	single nucleotide variant	NM_002476.2(MYL4):c.68C>T (p.Pro23Leu)	4635	MYL4	HGNC:7585	Uncertain significance	0	2021-09-01	764371297	RCV001347220	MONDO:MONDO:0015001,MedGen:C4310636,OMIM:617280	Atrial fibrillation, familial, 18	germline	germline	GRCh38	17q21.32	criteria provided, single submitter	-
17	47220044	47220044	A	G	1033370	single nucleotide variant	NM_002476.2(MYL4):c.304A>G (p.Lys102Glu)	4635	MYL4	HGNC:7585	Uncertain significance	0	2021-08-24	2064844186	RCV001350455	MONDO:MONDO:0015001,MedGen:C4310636,OMIM:617280	Atrial fibrillation, familial, 18	germline	germline	GRCh38	17q21.32	criteria provided, single submitter	-
17	47221686	47221686	G	A	1033371	single nucleotide variant	NM_002476.2(MYL4):c.318G>A (p.Met106Ile)	4635	MYL4	HGNC:7585	Uncertain significance	0	2021-08-27	138156448	RCV001350954	MONDO:MONDO:0015001,MedGen:C4310636,OMIM:617280	Atrial fibrillation, familial, 18	germline	germline	GRCh38	17q21.32	criteria provided, single submitter	-
17	47221742	47221742	G	A	1033372	single nucleotide variant	NM_002476.2(MYL4):c.374G>A (p.Arg125His)	4635	MYL4	HGNC:7585	Uncertain significance	0	2022-07-06	111293783	RCV001340199	MONDO:MONDO:0015001,MedGen:C4310636,OMIM:617280	Atrial fibrillation, familial, 18	germline	germline	GRCh38	17q21.32	criteria provided, single submitter	-
17	8288987	8288987	G	A	1033835	single nucleotide variant	NM_016492.5(RANGRF):c.109G>A (p.Val37Ile)	29098	RANGRF	HGNC:17679	Uncertain significance	0	2021-08-13	1247874145	RCV001841212	EFO:EFO_0004269,Human Phenotype Ontology:HP:0001656,Human Phenotype Ontology:HP:0001661,Human Phenotype Ontology:HP:0001665,Human Phenotype Ontology:HP:0001666,Human Phenotype Ontology:HP:0001687,Human Phenotype Ontology:HP:0001721,Human Phenotype Ontology:HP:0004351,Human Phenotype Ontology:HP:0005158,Human Phenotype Ontology:HP:0011675,MedGen:C0003811	Cardiac arrhythmia	germline	germline	GRCh38	17p13.1	criteria provided, single submitter	-
17	8289006	8289006	C	T	1033836	single nucleotide variant	NM_016492.5(RANGRF):c.128C>T (p.Thr43Met)	29098	RANGRF	HGNC:17679	Uncertain significance	0	2022-03-18	769218673	RCV001841211	EFO:EFO_0004269,Human Phenotype Ontology:HP:0001656,Human Phenotype Ontology:HP:0001661,Human Phenotype Ontology:HP:0001665,Human Phenotype Ontology:HP:0001666,Human Phenotype Ontology:HP:0001687,Human Phenotype Ontology:HP:0001721,Human Phenotype Ontology:HP:0004351,Human Phenotype Ontology:HP:0005158,Human Phenotype Ontology:HP:0011675,MedGen:C0003811	Cardiac arrhythmia	germline	germline	GRCh38	17p13.1	criteria provided, single submitter	-
18	22169190	22169190	A	T	1033850	single nucleotide variant	NC_000018.9:g.19749151A>T	2627	GATA6	HGNC:4174	Uncertain significance	0	2022-07-06	916466917	RCV001348661	MONDO:MONDO:0013769,MedGen:C3280939,OMIM:614474	Atrioventricular septal defect 5	germline	germline	GRCh38	18q11.2	criteria provided, single submitter	-
18	22171739	22171739	C	T	1033851	single nucleotide variant	NM_005257.6(GATA6):c.595C>T (p.Pro199Ser)	2627	GATA6	HGNC:4174	Uncertain significance	0	2021-09-01	1428539753	RCV001344287	MONDO:MONDO:0013769,MedGen:C3280939,OMIM:614474	Atrioventricular septal defect 5	germline	germline	GRCh38	18q11.2	criteria provided, single submitter	-
18	22171786	22171786	C	G	1033852	single nucleotide variant	NM_005257.6(GATA6):c.642C>G (p.Asn214Lys)	2627	GATA6	HGNC:4174	Uncertain significance	0	2021-08-27	1369843629	RCV001344694	MONDO:MONDO:0013769,MedGen:C3280939,OMIM:614474	Atrioventricular septal defect 5	germline	germline	GRCh38	18q11.2	criteria provided, single submitter	-
18	22171964	22171964	G	T	1033853	single nucleotide variant	NM_005257.6(GATA6):c.820G>T (p.Gly274Cys)	2627	GATA6	HGNC:4174	Uncertain significance	0	2022-03-18	2033057411	RCV001346171	MONDO:MONDO:0013769,MedGen:C3280939,OMIM:614474	Atrioventricular septal defect 5	germline	germline	GRCh38	18q11.2	criteria provided, single submitter	-
18	22172195	22172195	G	A	1033854	single nucleotide variant	NM_005257.6(GATA6):c.1051G>A (p.Ala351Thr)	2627	GATA6	HGNC:4174	Uncertain significance	0	2021-08-26	1462457750	RCV001347134	MONDO:MONDO:0013769,MedGen:C3280939,OMIM:614474	Atrioventricular septal defect 5	germline	germline	GRCh38	18q11.2	criteria provided, single submitter	-
18	22177120	22177120	T	C	1033855	single nucleotide variant	NM_005257.6(GATA6):c.1301T>C (p.Val434Ala)	2627	GATA6	HGNC:4174	Uncertain significance	0	2021-08-24	2033131897	RCV001344445	MONDO:MONDO:0013769,MedGen:C3280939,OMIM:614474	Atrioventricular septal defect 5	germline	germline	GRCh38	18q11.2	criteria provided, single submitter	-
19	35030823	35030823	G	C	1034229	single nucleotide variant	NM_001037.5(SCN1B):c.3G>C (p.Met1Ile)	6324	SCN1B	HGNC:10586	Conflicting interpretations of pathogenicity	1	2022-12-07	2064208424	RCV001343823|RCV003234052	MONDO:MONDO:0013015,MedGen:C2748541,OMIM:612838,Orphanet:130,Orphanet:871|MedGen:CN517202	Brugada syndrome 5|not provided	germline	germline	GRCh38	19q13.11	criteria provided, conflicting interpretations	-
19	35032584	35032584	G	A	1034230	single nucleotide variant	NM_001037.5(SCN1B):c.97G>A (p.Gly33Arg)	6324	SCN1B	HGNC:10586	Uncertain significance	0	2022-03-11	2064221039	RCV001337353	MONDO:MONDO:0013015,MedGen:C2748541,OMIM:612838,Orphanet:130,Orphanet:871	Brugada syndrome 5	germline	germline	GRCh38	19q13.11	criteria provided, single submitter	-
19	35033550	35033550	G	A	1034231	single nucleotide variant	NM_001037.5(SCN1B):c.259G>A (p.Glu87Lys)	6324	SCN1B	HGNC:10586	Uncertain significance	0	2021-08-31	121434627	RCV001340705	MONDO:MONDO:0013015,MedGen:C2748541,OMIM:612838,Orphanet:130,Orphanet:871	Brugada syndrome 5	germline	germline	GRCh38	19q13.11	criteria provided, single submitter	-
19	35033649	35033649	G	A	1034232	single nucleotide variant	NM_001037.5(SCN1B):c.358G>A (p.Glu120Lys)	6324	SCN1B	HGNC:10586	Uncertain significance	0	2022-03-04	772112038	RCV001343139	MONDO:MONDO:0013015,MedGen:C2748541,OMIM:612838,Orphanet:130,Orphanet:871	Brugada syndrome 5	germline	germline	GRCh38	19q13.11	criteria provided, single submitter	-
19	46608955	46608955	A	T	1034353	single nucleotide variant	NM_005184.4(CALM3):c.395A>T (p.Asp132Val)	808	CALM3	HGNC:1449	Uncertain significance	0	2021-08-28	1057523474	RCV002242513	MONDO:MONDO:0100316,MedGen:C4551647,OMIM:192500,Orphanet:101016,Orphanet:768	Long QT syndrome 1	germline	germline	GRCh38	19q13.32	criteria provided, single submitter	-
20	10639826	10639826	T	C	1034591	single nucleotide variant	NM_000214.3(JAG1):c.3329A>G (p.Asn1110Ser)	182	JAG1	HGNC:6188	Conflicting interpretations of pathogenicity	0	2022-09-12	150811951	RCV001351919|RCV002322306|RCV002486458	MONDO:MONDO:0016862,MedGen:C1956125,OMIM:118450,Orphanet:261619,Orphanet:52|MedGen:CN230736|MONDO:MONDO:0016862,MedGen:C1956125,OMIM:118450,Orphanet:261619,Orphanet:52;Human Phenotype Ontology:HP:0001636,MONDO:MONDO:0008542,MedGen:C0039685,OMIM:187500,Orphanet:3303;MONDO:MONDO:0030458,MedGen:C5562003,OMIM:619574;MONDO:MONDO:0060713,MedGen:C1866053,OMIM:617992	Alagille syndrome due to a JAG1 point mutation|Cardiovascular phenotype|Alagille syndrome due to a JAG1 point mutation;Tetralogy of Fallot;Charcot-Marie-Tooth disease, axonal, Type 2HH;Deafness, congenital heart defects, and posterior embryotoxon	germline;unknown	germline	GRCh38	20p12.2	criteria provided, conflicting interpretations	-
20	10652159	10652159	C	T	1034597	single nucleotide variant	NM_000214.3(JAG1):c.978G>A (p.Glu326=)	182	JAG1	HGNC:6188	Uncertain significance	0	2022-01-13	1480738447	RCV001351249|RCV002499704	MONDO:MONDO:0016862,MedGen:C1956125,OMIM:118450,Orphanet:261619,Orphanet:52|Human Phenotype Ontology:HP:0001636,MONDO:MONDO:0008542,MedGen:C0039685,OMIM:187500,Orphanet:3303;MONDO:MONDO:0016862,MedGen:C1956125,OMIM:118450,Orphanet:261619,Orphanet:52;MONDO:MONDO:0030458,MedGen:C5562003,OMIM:619574;MONDO:MONDO:0060713,MedGen:C1866053,OMIM:617992	Alagille syndrome due to a JAG1 point mutation|Tetralogy of Fallot;Alagille syndrome due to a JAG1 point mutation;Charcot-Marie-Tooth disease, axonal, Type 2HH;Deafness, congenital heart defects, and posterior embryotoxon	germline;unknown	germline	GRCh38	20p12.2	criteria provided, multiple submitters, no conflicts	-
20	10672739	10672739	G	C	1034598	single nucleotide variant	NM_000214.3(JAG1):c.349C>G (p.Arg117Gly)	182	JAG1	HGNC:6188	Conflicting interpretations of pathogenicity	0	2022-09-25	752608779	RCV001341202|RCV002499675	MONDO:MONDO:0016862,MedGen:C1956125,OMIM:118450,Orphanet:261619,Orphanet:52|MONDO:MONDO:0016862,MedGen:C1956125,OMIM:118450,Orphanet:261619,Orphanet:52;MONDO:MONDO:0030458,MedGen:C5562003,OMIM:619574;MONDO:MONDO:0060713,MedGen:C1866053,OMIM:617992;Human Phenotype Ontology:HP:0001636,MONDO:MONDO:0008542,MedGen:C0039685,OMIM:187500,Orphanet:3303	Alagille syndrome due to a JAG1 point mutation|Alagille syndrome due to a JAG1 point mutation;Charcot-Marie-Tooth disease, axonal, Type 2HH;Deafness, congenital heart defects, and posterior embryotoxon;Tetralogy of Fallot	germline;unknown	germline	GRCh38	20p12.2	criteria provided, conflicting interpretations	-
20	10673002	10673002	C	G	1034601	single nucleotide variant	NM_000214.3(JAG1):c.86G>C (p.Cys29Ser)	182	JAG1	HGNC:6188	Uncertain significance	0	2022-03-02	1434161643	RCV001343536|RCV002486395	MONDO:MONDO:0016862,MedGen:C1956125,OMIM:118450,Orphanet:261619,Orphanet:52|MONDO:MONDO:0016862,MedGen:C1956125,OMIM:118450,Orphanet:261619,Orphanet:52;MONDO:MONDO:0030458,MedGen:C5562003,OMIM:619574;MONDO:MONDO:0060713,MedGen:C1866053,OMIM:617992;Human Phenotype Ontology:HP:0001636,MONDO:MONDO:0008542,MedGen:C0039685,OMIM:187500,Orphanet:3303	Alagille syndrome due to a JAG1 point mutation|Alagille syndrome due to a JAG1 point mutation;Charcot-Marie-Tooth disease, axonal, Type 2HH;Deafness, congenital heart defects, and posterior embryotoxon;Tetralogy of Fallot	germline;unknown	germline	GRCh38	20p12.2	criteria provided, multiple submitters, no conflicts	-
20	33417761	33417761	G	A	1034650	single nucleotide variant	NM_003098.3(SNTA1):c.659C>T (p.Ala220Val)	6640	SNTA1	HGNC:11167	Uncertain significance	0	2021-08-31	1989910947	RCV001337872	MONDO:MONDO:0002442,MeSH:D008133,MedGen:C0023976	Long QT syndrome	germline	germline	GRCh38	20q11.21	criteria provided, single submitter	-
20	33438967	33438967	C	T	1034651	single nucleotide variant	NM_003098.3(SNTA1):c.370G>A (p.Asp124Asn)	6640	SNTA1	HGNC:11167	Uncertain significance	0	2021-10-21	1430826527	RCV001344355|RCV002504539	MONDO:MONDO:0002442,MeSH:D008133,MedGen:C0023976|MONDO:MONDO:0013062,MedGen:C2751830,OMIM:612955,Orphanet:101016,Orphanet:768	Long QT syndrome|Long QT syndrome 12	germline;unknown	germline	GRCh38	20q11.21	criteria provided, multiple submitters, no conflicts	-
20	33443459	33443459	G	A	1034652	single nucleotide variant	NM_003098.3(SNTA1):c.162C>T (p.Gly54=)	6640	SNTA1	HGNC:11167	Likely benign	0	2022-09-06	544127915	RCV001342886	MONDO:MONDO:0002442,MeSH:D008133,MedGen:C0023976	Long QT syndrome	germline	germline	GRCh38	20q11.21	criteria provided, single submitter	-
21	34449352	34449352	C	T	1034893	single nucleotide variant	NM_000219.6(KCNE1):c.283G>A (p.Val95Ile)	3753	KCNE1	HGNC:6240	Uncertain significance	0	2021-08-13	772405174	RCV001342391|RCV001762574	MONDO:MONDO:0002442,MeSH:D008133,MedGen:C0023976|MedGen:CN517202	Long QT syndrome|not provided	germline	germline	GRCh38	21q22.12	criteria provided, multiple submitters, no conflicts	-
21	34449371	34449371	T	C	1034894	single nucleotide variant	NM_000219.6(KCNE1):c.264A>G (p.Gln88=)	3753	KCNE1	HGNC:6240	Uncertain significance	0	2021-08-30	1478444473	RCV001340286	MONDO:MONDO:0002442,MeSH:D008133,MedGen:C0023976	Long QT syndrome	germline	germline	GRCh38	21q22.12	criteria provided, single submitter	-
21	34449427	34449427	T	C	1034895	single nucleotide variant	NM_000219.6(KCNE1):c.208A>G (p.Lys70Glu)	3753	KCNE1	HGNC:6240	Uncertain significance	0	2021-08-28	1568836235	RCV001339189	MONDO:MONDO:0002442,MeSH:D008133,MedGen:C0023976	Long QT syndrome	germline	germline	GRCh38	21q22.12	criteria provided, single submitter	-
22	19878157	19878157	C	T	1035041	single nucleotide variant	NM_006440.5(TXNRD2):c.1378G>A (p.Val460Met)	10587	TXNRD2	HGNC:18155	Uncertain significance	0	2021-08-12	770442788	RCV001351075	EFO:EFO_0000407,Human Phenotype Ontology:HP:0001644,Human Phenotype Ontology:HP:0001725,Human Phenotype Ontology:HP:0005159,Human Phenotype Ontology:HP:0200130,MONDO:MONDO:0005021,MeSH:D002311,MedGen:C0007193,Orphanet:217604	Primary dilated cardiomyopathy	germline	germline	GRCh38	22q11.21	criteria provided, single submitter	-
22	19911377	19911377	G	A	1035043	single nucleotide variant	NM_006440.5(TXNRD2):c.662C>T (p.Thr221Met)	10587	TXNRD2	HGNC:18155	Uncertain significance	0	2022-08-03	188258380	RCV001349976|RCV001575213|RCV002368148	EFO:EFO_0000407,Human Phenotype Ontology:HP:0001644,Human Phenotype Ontology:HP:0001725,Human Phenotype Ontology:HP:0005159,Human Phenotype Ontology:HP:0200130,MONDO:MONDO:0005021,MeSH:D002311,MedGen:C0007193,Orphanet:217604|MedGen:CN517202|MedGen:CN230736	Primary dilated cardiomyopathy|not provided|Cardiovascular phenotype	germline	germline	GRCh38	22q11.21	criteria provided, multiple submitters, no conflicts	-
22	19915814	19915814	C	T	1035044	single nucleotide variant	NM_006440.5(TXNRD2):c.479G>A (p.Ser160Asn)	10587	TXNRD2	HGNC:18155	Uncertain significance	0	2021-09-01	1255947483	RCV001350083	EFO:EFO_0000407,Human Phenotype Ontology:HP:0001644,Human Phenotype Ontology:HP:0001725,Human Phenotype Ontology:HP:0005159,Human Phenotype Ontology:HP:0200130,MONDO:MONDO:0005021,MeSH:D002311,MedGen:C0007193,Orphanet:217604	Primary dilated cardiomyopathy	germline	germline	GRCh38	22q11.21	criteria provided, single submitter	-
22	19918143	19918143	C	T	1035045	single nucleotide variant	NM_006440.5(TXNRD2):c.449G>A (p.Arg150Lys)	10587	TXNRD2	HGNC:18155	Uncertain significance	0	2022-07-07	755356370	RCV001338427|RCV002329306	EFO:EFO_0000407,Human Phenotype Ontology:HP:0001644,Human Phenotype Ontology:HP:0001725,Human Phenotype Ontology:HP:0005159,Human Phenotype Ontology:HP:0200130,MONDO:MONDO:0005021,MeSH:D002311,MedGen:C0007193,Orphanet:217604|MedGen:CN230736	Primary dilated cardiomyopathy|Cardiovascular phenotype	germline	germline	GRCh38	22q11.21	criteria provided, multiple submitters, no conflicts	-
22	19919567	19919567	C	A	1035046	single nucleotide variant	NM_006440.5(TXNRD2):c.205G>T (p.Asp69Tyr)	10587	TXNRD2	HGNC:18155	Uncertain significance	0	2021-08-27	768403549	RCV001339833	EFO:EFO_0000407,Human Phenotype Ontology:HP:0001644,Human Phenotype Ontology:HP:0001725,Human Phenotype Ontology:HP:0005159,Human Phenotype Ontology:HP:0200130,MONDO:MONDO:0005021,MeSH:D002311,MedGen:C0007193,Orphanet:217604	Primary dilated cardiomyopathy	germline	germline	GRCh38	22q11.21	criteria provided, single submitter	-
4	113356696	113356696	C	T	1037438	single nucleotide variant	NM_001148.6(ANK2):c.8078C>T (p.Ser2693Phe)	287	ANK2	HGNC:493	Uncertain significance	0	2022-03-17	-1	RCV001357454|RCV002548521	MedGen:CN517202|MONDO:MONDO:0002442,MeSH:D008133,MedGen:C0023976	not provided|Long QT syndrome	germline;unknown	germline	GRCh38	4q26	criteria provided, single submitter	-
7	92002492	92002492	G	A	1037825	single nucleotide variant	NM_005751.5(AKAP9):c.2575G>A (p.Val859Ile)	10142	AKAP9	HGNC:379	Uncertain significance	0	2021-12-21	-1	RCV001355453|RCV002432002|RCV002547610	MedGen:CN517202|MedGen:CN230736|MONDO:MONDO:0002442,MeSH:D008133,MedGen:C0023976	not provided|Cardiovascular phenotype|Long QT syndrome	germline;unknown	germline	GRCh38	7q21.2	criteria provided, multiple submitters, no conflicts	-
11	128916719	128916719	G	C	1038045	single nucleotide variant	NM_000890.5(KCNJ5):c.1248G>C (p.Arg416Ser)	3762	KCNJ5	HGNC:6266	Uncertain significance	0	2021-08-24	-1	RCV001357656|RCV002395789|RCV002504580	MedGen:CN517202|MedGen:CN230736|MONDO:MONDO:0013359,MedGen:C3838758,OMIM:613677,Orphanet:251274;MONDO:MONDO:0013279,MedGen:C3150733,OMIM:613485,Orphanet:101016,Orphanet:768	not provided|Cardiovascular phenotype|Familial hyperaldosteronism type III;Long QT syndrome 13	germline;unknown	germline	GRCh38	11q24.3	criteria provided, multiple submitters, no conflicts	-
14	23402563	23402563	C	T	1038276	single nucleotide variant	NM_002471.4(MYH6):c.1042G>A (p.Ala348Thr)	4624	MYH6	HGNC:7576	Uncertain significance	0	2022-02-14	-1	RCV001355691|RCV002404841|RCV002493824	MedGen:CN517202|MedGen:CN230736|MONDO:MONDO:0013567,MedGen:C3279790,OMIM:614089,Orphanet:1478;MONDO:MONDO:0013568,MedGen:C3279791,OMIM:614090,Orphanet:166282;MONDO:MONDO:0008647,MedGen:C3495498,OMIM:192600;MONDO:MONDO:0013198,MedGen:C2750466,OMIM:613252,Orphanet:154;MONDO:MONDO:0013197,MedGen:C2750467,OMIM:613251	not provided|Cardiovascular phenotype|Atrial septal defect 3;Sick sinus syndrome 3, susceptibility to;Hypertrophic cardiomyopathy 1;Dilated cardiomyopathy 1EE;Hypertrophic cardiomyopathy 14	germline;unknown	germline	GRCh38	14q11.2	criteria provided, multiple submitters, no conflicts	-
17	47213800	47213800	T	G	1038599	single nucleotide variant	NM_002476.2(MYL4):c.137T>G (p.Ile46Arg)	4635	MYL4	HGNC:7585	Uncertain significance	0	2022-08-18	-1	RCV001357711|RCV002547669	MedGen:CN517202|MONDO:MONDO:0015001,MedGen:C4310636,OMIM:617280	not provided|Atrial fibrillation, familial, 18	germline;unknown	germline	GRCh38	17q21.32	criteria provided, single submitter	-
1	11847225	11847225	C	G	1039390	single nucleotide variant	NM_006172.4(NPPA):c.338G>C (p.Ser113Thr)	4878	NPPA	HGNC:7939	Uncertain significance	0	2021-08-27	-1	RCV001371138	MONDO:MONDO:0012816,MedGen:C2677294,OMIM:612201	Atrial fibrillation, familial, 6	germline	germline	GRCh38	1p36.22	criteria provided, single submitter	-
1	11847414	11847414	T	A	1039391	single nucleotide variant	NM_006172.4(NPPA):c.149A>T (p.Lys50Met)	4878	NPPA	HGNC:7939	Uncertain significance	0	2022-08-15	-1	RCV001372214	MONDO:MONDO:0012816,MedGen:C2677294,OMIM:612201	Atrial fibrillation, familial, 6	germline	germline	GRCh38	1p36.22	criteria provided, single submitter	-
1	147758215	147758215	G	A	1039427	single nucleotide variant	NM_181703.4(GJA5):c.1024C>T (p.Arg342Ter)	2702	GJA5	HGNC:4279	Uncertain significance	0	2022-10-17	-1	RCV001365526|RCV001751722	MONDO:MONDO:0013544,MedGen:C3279693,OMIM:614049;MONDO:MONDO:0007171,MedGen:C4551959,OMIM:108770,Orphanet:1344|MedGen:CN517202	Atrial fibrillation, familial, 11;Atrial standstill 1|not provided	germline	germline	GRCh38	1q21.2	criteria provided, multiple submitters, no conflicts	-
1	147759069	147759069	A	C	1039428	single nucleotide variant	NM_181703.4(GJA5):c.170T>G (p.Ile57Ser)	2702	GJA5	HGNC:4279	Uncertain significance	0	2022-10-05	-1	RCV001372445|RCV003169916	MONDO:MONDO:0013544,MedGen:C3279693,OMIM:614049;MONDO:MONDO:0007171,MedGen:C4551959,OMIM:108770,Orphanet:1344|MedGen:CN517202	Atrial fibrillation, familial, 11;Atrial standstill 1|not provided	germline	germline	GRCh38	1q21.2	criteria provided, multiple submitters, no conflicts	-
1	237614439	237614439	A	G	1039971	single nucleotide variant	NM_001035.3(RYR2):c.5311A>G (p.Ile1771Val)	6262	RYR2	HGNC:10484	Conflicting interpretations of pathogenicity	0	2022-02-15	-1	RCV002350711|RCV002493885|RCV002548634	MedGen:CN230736|MONDO:MONDO:0020745,MedGen:C5542154,OMIM:115000;MedGen:C1832931;MONDO:MONDO:0011484,MedGen:C1631597,OMIM:604772,Orphanet:3286|MONDO:MONDO:0011484,MedGen:C1631597,OMIM:604772,Orphanet:3286	Cardiovascular phenotype|Ventricular arrhythmias due to cardiac ryanodine receptor calcium release deficiency syndrome;Arrhythmogenic right ventricular dysplasia 2;Catecholaminergic polymorphic ventricular tachycardia 1|Catecholaminergic polymorphic ventricular tachycardia 1	germline;unknown	germline	GRCh38	1q43	criteria provided, conflicting interpretations	-
1	237707054	237707054	C	T	1039986	single nucleotide variant	NM_001035.3(RYR2):c.9686C>T (p.Thr3229Ile)	6262	RYR2	HGNC:10484	Uncertain significance	0	2021-09-02	-1	RCV002377559|RCV002493903|RCV002550935	MedGen:CN230736|MONDO:MONDO:0020745,MedGen:C5542154,OMIM:115000;MONDO:MONDO:0011484,MedGen:C1631597,OMIM:604772,Orphanet:3286;MedGen:C1832931|MONDO:MONDO:0011484,MedGen:C1631597,OMIM:604772,Orphanet:3286	Cardiovascular phenotype|Ventricular arrhythmias due to cardiac ryanodine receptor calcium release deficiency syndrome;Catecholaminergic polymorphic ventricular tachycardia 1;Arrhythmogenic right ventricular dysplasia 2|Catecholaminergic polymorphic ventricular tachycardia 1	germline;unknown	germline	GRCh38	1q43	criteria provided, multiple submitters, no conflicts	-
2	105363405	105363405	C	T	1040439	single nucleotide variant	NM_001318895.3(FHL2):c.568G>A (p.Ala190Thr)	2274	FHL2	HGNC:3703	Uncertain significance	0	2021-08-13	-1	RCV001365220	EFO:EFO_0000407,Human Phenotype Ontology:HP:0001644,Human Phenotype Ontology:HP:0001725,Human Phenotype Ontology:HP:0005159,Human Phenotype Ontology:HP:0200130,MONDO:MONDO:0005021,MeSH:D002311,MedGen:C0007193,Orphanet:217604	Primary dilated cardiomyopathy	germline	germline	GRCh38	2q12.2	criteria provided, single submitter	-
2	105386408	105386408	C	T	1040440	single nucleotide variant	NM_001318895.3(FHL2):c.109G>A (p.Ala37Thr)	2274	FHL2	HGNC:3703	Uncertain significance	0	2022-02-10	-1	RCV001365260	EFO:EFO_0000407,Human Phenotype Ontology:HP:0001644,Human Phenotype Ontology:HP:0001725,Human Phenotype Ontology:HP:0005159,Human Phenotype Ontology:HP:0200130,MONDO:MONDO:0005021,MeSH:D002311,MedGen:C0007193,Orphanet:217604	Primary dilated cardiomyopathy	germline	germline	GRCh38	2q12.2	criteria provided, single submitter	-
2	105386445	105386445	C	G	1040441	single nucleotide variant	NM_001318895.3(FHL2):c.72G>C (p.Glu24Asp)	2274	FHL2	HGNC:3703	Uncertain significance	0	2021-09-01	-1	RCV001362954	EFO:EFO_0000407,Human Phenotype Ontology:HP:0001644,Human Phenotype Ontology:HP:0001725,Human Phenotype Ontology:HP:0005159,Human Phenotype Ontology:HP:0200130,MONDO:MONDO:0005021,MeSH:D002311,MedGen:C0007193,Orphanet:217604	Primary dilated cardiomyopathy	germline	germline	GRCh38	2q12.2	criteria provided, single submitter	-
2	105386488	105386488	C	T	1040442	single nucleotide variant	NM_001318895.3(FHL2):c.29G>A (p.Cys10Tyr)	2274	FHL2	HGNC:3703	Uncertain significance	0	2021-08-27	-1	RCV001373025	EFO:EFO_0000407,Human Phenotype Ontology:HP:0001644,Human Phenotype Ontology:HP:0001725,Human Phenotype Ontology:HP:0005159,Human Phenotype Ontology:HP:0200130,MONDO:MONDO:0005021,MeSH:D002311,MedGen:C0007193,Orphanet:217604	Primary dilated cardiomyopathy	germline	germline	GRCh38	2q12.2	criteria provided, single submitter	-
2	178619714	178619714	G	A	1040897	single nucleotide variant	NM_001267550.2(TTN):c.46603C>T (p.Arg15535Ter)	7273	TTN	HGNC:12403	Likely pathogenic	1	2022-12-31	-1	RCV001370705|RCV002413886|RCV003237356	MONDO:MONDO:0011400,MedGen:C1858763,OMIM:604145,Orphanet:154;MONDO:MONDO:0012127,MedGen:C1837342,OMIM:608807,Orphanet:140922|MedGen:CN230736|EFO:EFO_0000407,Human Phenotype Ontology:HP:0001644,Human Phenotype Ontology:HP:0001725,Human Phenotype Ontology:HP:0005159,Human Phenotype Ontology:HP:0200130,MONDO:MONDO:0005021,MeSH:D002311,MedGen:C0007193,Orphanet:217604	Dilated cardiomyopathy 1G;Autosomal recessive limb-girdle muscular dystrophy type 2J|Cardiovascular phenotype|Primary dilated cardiomyopathy	germline	germline	GRCh38	2q31.2	criteria provided, multiple submitters, no conflicts	-
2	47170735	47170735	T	C	1041500	single nucleotide variant	NM_001743.6(CALM2):c.33A>G (p.Ala11=)	805	CALM2	HGNC:1445	Uncertain significance	0	2021-09-30	-1	RCV002242736	MONDO:MONDO:0100316,MedGen:C4551647,OMIM:192500,Orphanet:101016,Orphanet:768	Long QT syndrome 1	germline	germline	GRCh38	2p21	criteria provided, single submitter	-
3	32128162	32128162	A	C	1042140	single nucleotide variant	NM_015141.4(GPD1L):c.134A>C (p.Glu45Ala)	23171	GPD1L	HGNC:28956	Uncertain significance	0	2021-09-01	-1	RCV001363565	MONDO:MONDO:0015263,MedGen:C1142166,OMIM:PS601144,Orphanet:130	Brugada syndrome	germline	germline	GRCh38	3p22.3	criteria provided, single submitter	-
3	32138593	32138593	A	G	1042141	single nucleotide variant	NM_015141.4(GPD1L):c.232A>G (p.Met78Val)	23171	GPD1L	HGNC:28956	Conflicting interpretations of pathogenicity	0	2022-07-17	-1	RCV001369108|RCV002447483	MONDO:MONDO:0015263,MedGen:C1142166,OMIM:PS601144,Orphanet:130|MedGen:CN230736	Brugada syndrome|Cardiovascular phenotype	germline	germline	GRCh38	3p22.3	criteria provided, conflicting interpretations	-
3	32140252	32140252	C	A	1042143	single nucleotide variant	NM_015141.4(GPD1L):c.391C>A (p.Leu131Met)	23171	GPD1L	HGNC:28956	Uncertain significance	0	2021-08-20	-1	RCV001360318|RCV001561340|RCV002322316	MONDO:MONDO:0015263,MedGen:C1142166,OMIM:PS601144,Orphanet:130|MedGen:CN517202|MedGen:CN230736	Brugada syndrome|not provided|Cardiovascular phenotype	germline	germline	GRCh38	3p22.3	criteria provided, multiple submitters, no conflicts	-
3	32140352	32140352	G	A	1042144	single nucleotide variant	NM_015141.4(GPD1L):c.491G>A (p.Cys164Tyr)	23171	GPD1L	HGNC:28956	Uncertain significance	0	2022-09-27	-1	RCV001369225	MONDO:MONDO:0015263,MedGen:C1142166,OMIM:PS601144,Orphanet:130	Brugada syndrome	germline	germline	GRCh38	3p22.3	criteria provided, single submitter	-
3	32159078	32159078	G	T	1042145	single nucleotide variant	NM_015141.4(GPD1L):c.821G>T (p.Arg274Met)	23171	GPD1L	HGNC:28956	Uncertain significance	0	2021-08-27	-1	RCV001366266	MONDO:MONDO:0015263,MedGen:C1142166,OMIM:PS601144,Orphanet:130	Brugada syndrome	germline	germline	GRCh38	3p22.3	criteria provided, single submitter	-
3	32159089	32159089	G	T	1042146	single nucleotide variant	NM_015141.4(GPD1L):c.832G>T (p.Ala278Ser)	23171	GPD1L	HGNC:28956	Uncertain significance	0	2021-08-27	-1	RCV001371456	MONDO:MONDO:0015263,MedGen:C1142166,OMIM:PS601144,Orphanet:130	Brugada syndrome	germline	germline	GRCh38	3p22.3	criteria provided, single submitter	-
3	32159605	32159605	A	G	1042147	single nucleotide variant	NM_015141.4(GPD1L):c.890A>G (p.Gln297Arg)	23171	GPD1L	HGNC:28956	Uncertain significance	0	2021-09-01	-1	RCV001366650	MONDO:MONDO:0015263,MedGen:C1142166,OMIM:PS601144,Orphanet:130	Brugada syndrome	germline	germline	GRCh38	3p22.3	criteria provided, single submitter	-
3	32159659	32159659	A	G	1042148	single nucleotide variant	NM_015141.4(GPD1L):c.944A>G (p.Lys315Arg)	23171	GPD1L	HGNC:28956	Uncertain significance	0	2021-08-31	-1	RCV001362996	MONDO:MONDO:0015263,MedGen:C1142166,OMIM:PS601144,Orphanet:130	Brugada syndrome	germline	germline	GRCh38	3p22.3	criteria provided, single submitter	-
3	38550853	38550853	A	C	1042178	single nucleotide variant	NM_000335.5(SCN5A):c.5516T>G (p.Leu1839Arg)	6331	SCN5A	HGNC:10593	Uncertain significance	0	2023-03-15	-1	RCV001360865|RCV003169793	MONDO:MONDO:0015263,MedGen:C1142166,OMIM:PS601144,Orphanet:130|MedGen:CN230736	Brugada syndrome|Cardiovascular phenotype	germline	germline	GRCh38	3p22.2	criteria provided, multiple submitters, no conflicts	-
3	38551218	38551218	G	C	1042179	single nucleotide variant	NM_000335.5(SCN5A):c.5151C>G (p.Ser1717Arg)	6331	SCN5A	HGNC:10593	Uncertain significance	0	2021-08-24	-1	RCV001367028	MONDO:MONDO:0015263,MedGen:C1142166,OMIM:PS601144,Orphanet:130	Brugada syndrome	germline	germline	GRCh38	3p22.2	criteria provided, single submitter	-
3	38551553	38551553	C	A	1042181	single nucleotide variant	NM_000335.5(SCN5A):c.4816G>T (p.Val1606Leu)	6331	SCN5A	HGNC:10593	Uncertain significance	0	2022-03-18	-1	RCV001373244	MONDO:MONDO:0015263,MedGen:C1142166,OMIM:PS601144,Orphanet:130	Brugada syndrome	germline	germline	GRCh38	3p22.2	criteria provided, single submitter	-
3	38554294	38554294	T	A	1042182	single nucleotide variant	NM_000335.5(SCN5A):c.4795A>T (p.Ile1599Phe)	6331	SCN5A	HGNC:10593	Uncertain significance	0	2021-09-01	-1	RCV001363435	MONDO:MONDO:0015263,MedGen:C1142166,OMIM:PS601144,Orphanet:130	Brugada syndrome	germline	germline	GRCh38	3p22.2	criteria provided, single submitter	-
3	38554377	38554377	G	C	1042183	single nucleotide variant	NM_000335.5(SCN5A):c.4712C>G (p.Thr1571Arg)	6331	SCN5A	HGNC:10593	Uncertain significance	0	2021-08-31	-1	RCV001363871	MONDO:MONDO:0015263,MedGen:C1142166,OMIM:PS601144,Orphanet:130	Brugada syndrome	germline	germline	GRCh38	3p22.2	criteria provided, single submitter	-
3	38554494	38554494	G	A	1042184	single nucleotide variant	NM_000335.5(SCN5A):c.4595C>T (p.Thr1532Ile)	6331	SCN5A	HGNC:10593	Uncertain significance	0	2022-03-19	-1	RCV001372523	MONDO:MONDO:0015263,MedGen:C1142166,OMIM:PS601144,Orphanet:130	Brugada syndrome	germline	germline	GRCh38	3p22.2	criteria provided, single submitter	-
3	38556435	38556435	A	G	1042185	single nucleotide variant	NM_000335.5(SCN5A):c.4434+6T>C	6331	SCN5A	HGNC:10593	Uncertain significance	0	2021-08-31	-1	RCV001364434	MONDO:MONDO:0015263,MedGen:C1142166,OMIM:PS601144,Orphanet:130	Brugada syndrome	germline	germline	GRCh38	3p22.2	criteria provided, single submitter	-
3	38576756	38576756	C	T	1042186	single nucleotide variant	NM_000335.5(SCN5A):c.3413G>A (p.Gly1138Asp)	6331	SCN5A	HGNC:10593	Uncertain significance	0	2022-03-18	-1	RCV001361613	MONDO:MONDO:0015263,MedGen:C1142166,OMIM:PS601144,Orphanet:130	Brugada syndrome	germline	germline	GRCh38	3p22.2	criteria provided, single submitter	-
3	38579328	38579328	C	G	1042187	single nucleotide variant	NM_000335.5(SCN5A):c.3387+6G>C	6331	SCN5A	HGNC:10593	Uncertain significance	0	2020-08-03	-1	RCV001359404	MONDO:MONDO:0015263,MedGen:C1142166,OMIM:PS601144,Orphanet:130	Brugada syndrome	germline	germline	GRCh38	3p22.2	criteria provided, single submitter	-
3	38580938	38580938	C	T	1042188	single nucleotide variant	NM_000335.5(SCN5A):c.3221G>A (p.Ser1074Asn)	6331	SCN5A	HGNC:10593	Uncertain significance	0	2021-08-27	-1	RCV001359399	MONDO:MONDO:0015263,MedGen:C1142166,OMIM:PS601144,Orphanet:130	Brugada syndrome	germline	germline	GRCh38	3p22.2	criteria provided, single submitter	-
3	38581038	38581038	C	A	1042189	single nucleotide variant	NM_000335.5(SCN5A):c.3121G>T (p.Asp1041Tyr)	6331	SCN5A	HGNC:10593	Uncertain significance	0	2021-08-28	-1	RCV001363149	MONDO:MONDO:0015263,MedGen:C1142166,OMIM:PS601144,Orphanet:130	Brugada syndrome	germline	germline	GRCh38	3p22.2	criteria provided, single submitter	-
3	38581358	38581358	A	G	1042190	single nucleotide variant	NM_000335.5(SCN5A):c.2801T>C (p.Phe934Ser)	6331	SCN5A	HGNC:10593	Uncertain significance	0	2021-09-01	-1	RCV001373819	MONDO:MONDO:0015263,MedGen:C1142166,OMIM:PS601144,Orphanet:130	Brugada syndrome	germline	germline	GRCh38	3p22.2	criteria provided, single submitter	-
3	38587440	38587440	G	T	1042191	single nucleotide variant	NM_000335.5(SCN5A):c.2396C>A (p.Ser799Tyr)	6331	SCN5A	HGNC:10593	Uncertain significance	0	2021-09-01	-1	RCV001371306	MONDO:MONDO:0015263,MedGen:C1142166,OMIM:PS601144,Orphanet:130	Brugada syndrome	germline	germline	GRCh38	3p22.2	criteria provided, single submitter	-
3	38603950	38603950	G	T	1042192	single nucleotide variant	NM_000335.5(SCN5A):c.1652C>A (p.Ala551Glu)	6331	SCN5A	HGNC:10593	Uncertain significance	0	2021-07-14	-1	RCV001369366	MONDO:MONDO:0015263,MedGen:C1142166,OMIM:PS601144,Orphanet:130	Brugada syndrome	germline	germline	GRCh38	3p22.2	criteria provided, single submitter	-
3	38604022	38604022	C	T	1042193	single nucleotide variant	NM_000335.5(SCN5A):c.1580G>A (p.Gly527Glu)	6331	SCN5A	HGNC:10593	Uncertain significance	0	2022-01-06	-1	RCV001372482	MONDO:MONDO:0015263,MedGen:C1142166,OMIM:PS601144,Orphanet:130	Brugada syndrome	germline	germline	GRCh38	3p22.2	criteria provided, single submitter	-
3	38608155	38608155	C	G	1042194	single nucleotide variant	NM_000335.5(SCN5A):c.994G>C (p.Ala332Pro)	6331	SCN5A	HGNC:10593	Uncertain significance	0	2022-03-18	-1	RCV001363534	MONDO:MONDO:0015263,MedGen:C1142166,OMIM:PS601144,Orphanet:130	Brugada syndrome	germline	germline	GRCh38	3p22.2	criteria provided, single submitter	-
3	38697530	38697530	A	T	1042195	single nucleotide variant	NM_006514.4(SCN10A):c.5690T>A (p.Phe1897Tyr)	6336	SCN10A	HGNC:10582	Uncertain significance	0	2022-06-10	-1	RCV001360159	MONDO:MONDO:0015263,MedGen:C1142166,OMIM:PS601144,Orphanet:130	Brugada syndrome	germline	germline	GRCh38	3p22.2	criteria provided, single submitter	-
3	38698154	38698154	C	T	1042196	single nucleotide variant	NM_006514.4(SCN10A):c.5066G>A (p.Arg1689Lys)	6336	SCN10A	HGNC:10582	Uncertain significance	0	2021-08-27	-1	RCV001360940	MONDO:MONDO:0015263,MedGen:C1142166,OMIM:PS601144,Orphanet:130	Brugada syndrome	germline	germline	GRCh38	3p22.2	criteria provided, single submitter	-
3	38698241	38698241	G	A	1042197	single nucleotide variant	NM_006514.4(SCN10A):c.4979C>T (p.Ser1660Leu)	6336	SCN10A	HGNC:10582	Uncertain significance	0	2022-06-16	-1	RCV001366015|RCV002341780	MONDO:MONDO:0015263,MedGen:C1142166,OMIM:PS601144,Orphanet:130|MedGen:CN230736	Brugada syndrome|Cardiovascular phenotype	germline	germline	GRCh38	3p22.2	criteria provided, multiple submitters, no conflicts	-
3	38698266	38698266	G	C	1042198	single nucleotide variant	NM_006514.4(SCN10A):c.4954C>G (p.Leu1652Val)	6336	SCN10A	HGNC:10582	Uncertain significance	0	2021-09-01	-1	RCV001368048	MONDO:MONDO:0015263,MedGen:C1142166,OMIM:PS601144,Orphanet:130	Brugada syndrome	germline	germline	GRCh38	3p22.2	criteria provided, single submitter	-
3	38698283	38698283	G	T	1042199	single nucleotide variant	NM_006514.4(SCN10A):c.4937C>A (p.Thr1646Asn)	6336	SCN10A	HGNC:10582	Uncertain significance	0	2022-06-13	-1	RCV001361829|RCV002350678	MONDO:MONDO:0015263,MedGen:C1142166,OMIM:PS601144,Orphanet:130|MedGen:CN230736	Brugada syndrome|Cardiovascular phenotype	germline	germline	GRCh38	3p22.2	criteria provided, multiple submitters, no conflicts	-
3	38698464	38698464	G	T	1042200	single nucleotide variant	NM_006514.4(SCN10A):c.4756C>A (p.Leu1586Met)	6336	SCN10A	HGNC:10582	Uncertain significance	0	2021-09-01	-1	RCV001368724	MONDO:MONDO:0015263,MedGen:C1142166,OMIM:PS601144,Orphanet:130	Brugada syndrome	germline	germline	GRCh38	3p22.2	criteria provided, single submitter	-
3	38712354	38712354	C	A	1042202	single nucleotide variant	NM_006514.4(SCN10A):c.3896G>T (p.Gly1299Val)	6336	SCN10A	HGNC:10582	Uncertain significance	0	2021-09-02	-1	RCV001369695|RCV002357258	MONDO:MONDO:0015263,MedGen:C1142166,OMIM:PS601144,Orphanet:130|MedGen:CN230736	Brugada syndrome|Cardiovascular phenotype	germline	germline	GRCh38	3p22.2	criteria provided, multiple submitters, no conflicts	-
3	38712360	38712360	A	C	1042203	single nucleotide variant	NM_006514.4(SCN10A):c.3890T>G (p.Ile1297Ser)	6336	SCN10A	HGNC:10582	Uncertain significance	0	2022-07-20	-1	RCV001359101|RCV002357211|RCV002486498	MONDO:MONDO:0015263,MedGen:C1142166,OMIM:PS601144,Orphanet:130|MedGen:CN230736|MONDO:MONDO:0014246,MedGen:C3809893,OMIM:615551,Orphanet:306577	Brugada syndrome|Cardiovascular phenotype|Episodic pain syndrome, familial, 2	germline;unknown	germline	GRCh38	3p22.2	criteria provided, multiple submitters, no conflicts	-
3	38713986	38713986	C	T	1042205	single nucleotide variant	NM_006514.4(SCN10A):c.3776G>A (p.Arg1259Gln)	6336	SCN10A	HGNC:10582	Uncertain significance	0	2023-02-03	-1	RCV001368135|RCV002350702	MONDO:MONDO:0015263,MedGen:C1142166,OMIM:PS601144,Orphanet:130|MedGen:CN230736	Brugada syndrome|Cardiovascular phenotype	germline	germline	GRCh38	3p22.2	criteria provided, multiple submitters, no conflicts	-
3	38714002	38714002	C	T	1042206	single nucleotide variant	NM_006514.4(SCN10A):c.3760G>A (p.Ala1254Thr)	6336	SCN10A	HGNC:10582	Uncertain significance	0	2022-08-16	-1	RCV001368861	MONDO:MONDO:0015263,MedGen:C1142166,OMIM:PS601144,Orphanet:130	Brugada syndrome	germline	germline	GRCh38	3p22.2	criteria provided, single submitter	-
3	38718754	38718754	T	A	1042207	single nucleotide variant	NM_006514.4(SCN10A):c.3580A>T (p.Thr1194Ser)	6336	SCN10A	HGNC:10582	Uncertain significance	0	2022-03-01	-1	RCV001371836|RCV002456584	MONDO:MONDO:0015263,MedGen:C1142166,OMIM:PS601144,Orphanet:130|MedGen:CN230736	Brugada syndrome|Cardiovascular phenotype	germline	germline	GRCh38	3p22.2	criteria provided, multiple submitters, no conflicts	-
3	38725188	38725188	G	A	1042208	single nucleotide variant	NM_006514.4(SCN10A):c.3214C>T (p.Gln1072Ter)	6336	SCN10A	HGNC:10582	Conflicting interpretations of pathogenicity	0	2023-01-26	-1	RCV001372515|RCV003169917	MONDO:MONDO:0015263,MedGen:C1142166,OMIM:PS601144,Orphanet:130|MedGen:CN230736	Brugada syndrome|Cardiovascular phenotype	germline	germline	GRCh38	3p22.2	criteria provided, conflicting interpretations	-
3	38726655	38726655	C	T	1042209	single nucleotide variant	NM_006514.4(SCN10A):c.3038G>A (p.Gly1013Asp)	6336	SCN10A	HGNC:10582	Uncertain significance	0	2021-09-01	-1	RCV001371910|RCV002438869	MONDO:MONDO:0015263,MedGen:C1142166,OMIM:PS601144,Orphanet:130|MedGen:CN230736	Brugada syndrome|Cardiovascular phenotype	germline	germline	GRCh38	3p22.2	criteria provided, multiple submitters, no conflicts	-
3	38739609	38739609	C	T	1042210	single nucleotide variant	NM_006514.4(SCN10A):c.2186G>A (p.Trp729Ter)	6336	SCN10A	HGNC:10582	Uncertain significance	0	2020-09-08	-1	RCV001370645	MONDO:MONDO:0015263,MedGen:C1142166,OMIM:PS601144,Orphanet:130	Brugada syndrome	germline	germline	GRCh38	3p22.2	criteria provided, single submitter	-
3	38742331	38742331	A	G	1042211	single nucleotide variant	NM_006514.4(SCN10A):c.2066T>C (p.Met689Thr)	6336	SCN10A	HGNC:10582	Uncertain significance	0	2021-08-31	-1	RCV001364923	MONDO:MONDO:0015263,MedGen:C1142166,OMIM:PS601144,Orphanet:130	Brugada syndrome	germline	germline	GRCh38	3p22.2	criteria provided, single submitter	-
3	38742524	38742524	C	T	1042212	single nucleotide variant	NM_006514.4(SCN10A):c.1873G>A (p.Glu625Lys)	6336	SCN10A	HGNC:10582	Uncertain significance	0	2021-09-01	-1	RCV001360467	MONDO:MONDO:0015263,MedGen:C1142166,OMIM:PS601144,Orphanet:130	Brugada syndrome	germline	germline	GRCh38	3p22.2	criteria provided, single submitter	-
3	38752227	38752227	C	T	1042213	single nucleotide variant	NM_006514.4(SCN10A):c.1747G>A (p.Asp583Asn)	6336	SCN10A	HGNC:10582	Uncertain significance	0	2022-07-23	-1	RCV001370057|RCV002404881	MONDO:MONDO:0015263,MedGen:C1142166,OMIM:PS601144,Orphanet:130|MedGen:CN230736	Brugada syndrome|Cardiovascular phenotype	germline	germline	GRCh38	3p22.2	criteria provided, multiple submitters, no conflicts	-
3	38752482	38752482	G	C	1042214	single nucleotide variant	NM_006514.4(SCN10A):c.1492C>G (p.Arg498Gly)	6336	SCN10A	HGNC:10582	Uncertain significance	0	2021-09-01	-1	RCV001359681	MONDO:MONDO:0015263,MedGen:C1142166,OMIM:PS601144,Orphanet:130	Brugada syndrome	germline	germline	GRCh38	3p22.2	criteria provided, single submitter	-
3	38757031	38757031	C	A	1042215	single nucleotide variant	NM_006514.4(SCN10A):c.1079G>T (p.Arg360Leu)	6336	SCN10A	HGNC:10582	Uncertain significance	0	2022-02-10	-1	RCV001360287|RCV001531998	MONDO:MONDO:0015263,MedGen:C1142166,OMIM:PS601144,Orphanet:130|MedGen:CN517202	Brugada syndrome|not provided	germline	germline	GRCh38	3p22.2	criteria provided, multiple submitters, no conflicts	-
3	38761215	38761215	G	C	1042216	single nucleotide variant	NM_006514.4(SCN10A):c.860C>G (p.Thr287Ser)	6336	SCN10A	HGNC:10582	Uncertain significance	0	2022-07-25	-1	RCV001366740|RCV002447477|RCV002504603	MONDO:MONDO:0015263,MedGen:C1142166,OMIM:PS601144,Orphanet:130|MedGen:CN230736|MONDO:MONDO:0014246,MedGen:C3809893,OMIM:615551,Orphanet:306577	Brugada syndrome|Cardiovascular phenotype|Episodic pain syndrome, familial, 2	germline;unknown	germline	GRCh38	3p22.2	criteria provided, multiple submitters, no conflicts	-
3	38761333	38761333	C	G	1042217	single nucleotide variant	NM_006514.4(SCN10A):c.742G>C (p.Asp248His)	6336	SCN10A	HGNC:10582	Uncertain significance	0	2020-02-03	-1	RCV001364657	MONDO:MONDO:0015263,MedGen:C1142166,OMIM:PS601144,Orphanet:130	Brugada syndrome	germline	germline	GRCh38	3p22.2	criteria provided, single submitter	-
3	38789043	38789043	G	A	1042218	single nucleotide variant	NM_006514.4(SCN10A):c.390-7C>T	6336	SCN10A	HGNC:10582	Uncertain significance	0	2021-08-24	-1	RCV001367314	MONDO:MONDO:0015263,MedGen:C1142166,OMIM:PS601144,Orphanet:130	Brugada syndrome	germline	germline	GRCh38	3p22.2	criteria provided, single submitter	-
3	38792090	38792090	T	G	1042219	single nucleotide variant	NM_006514.4(SCN10A):c.349A>C (p.Asn117His)	6336	SCN10A	HGNC:10582	Conflicting interpretations of pathogenicity	0	2023-02-06	-1	RCV001364144|RCV003319468	MONDO:MONDO:0015263,MedGen:C1142166,OMIM:PS601144,Orphanet:130|MedGen:CN517202	Brugada syndrome|not provided	germline	germline	GRCh38	3p22.2	criteria provided, conflicting interpretations	-
3	38793910	38793910	G	C	1042220	single nucleotide variant	NM_006514.4(SCN10A):c.101C>G (p.Thr34Arg)	6336	SCN10A	HGNC:10582	Uncertain significance	0	2021-08-24	-1	RCV001363942|RCV002261355	MONDO:MONDO:0015263,MedGen:C1142166,OMIM:PS601144,Orphanet:130|MedGen:CN517202	Brugada syndrome|not provided	germline	germline	GRCh38	3p22.2	criteria provided, multiple submitters, no conflicts	-
3	57831449	57831449	T	G	1042428	single nucleotide variant	NM_001377540.1(SLMAP):c.265T>G (p.Ser89Ala)	7871	SLMAP	HGNC:16643	Uncertain significance	0	2021-09-01	-1	RCV001371098	MONDO:MONDO:0015263,MedGen:C1142166,OMIM:PS601144,Orphanet:130	Brugada syndrome	germline	germline	GRCh38	3p14.3	criteria provided, single submitter	-
3	8745588	8745588	G	C	1042458	single nucleotide variant	NM_033337.3(CAV3):c.177G>C (p.Lys59Asn)	859	CAV3	HGNC:1529	Uncertain significance	0	2022-03-01	-1	RCV001368688	MONDO:MONDO:0002442,MeSH:D008133,MedGen:C0023976	Long QT syndrome	germline	germline	GRCh38	3p25.3	criteria provided, single submitter	-
3	8745610	8745610	G	A	1042459	single nucleotide variant	NM_033337.3(CAV3):c.199G>A (p.Val67Ile)	859	CAV3	HGNC:1529	Uncertain significance	0	2021-08-20	-1	RCV001372540	MONDO:MONDO:0002442,MeSH:D008133,MedGen:C0023976	Long QT syndrome	germline	germline	GRCh38	3p25.3	criteria provided, single submitter	-
3	8745756	8745756	G	C	1042460	single nucleotide variant	NM_033337.3(CAV3):c.345G>C (p.Gln115His)	859	CAV3	HGNC:1529	Uncertain significance	0	2021-08-26	-1	RCV001366492	MONDO:MONDO:0002442,MeSH:D008133,MedGen:C0023976	Long QT syndrome	germline	germline	GRCh38	3p25.3	criteria provided, single submitter	-
4	113240589	113240589	G	A	1042511	single nucleotide variant	NM_001148.6(ANK2):c.792+6G>A	287	ANK2	HGNC:493	Uncertain significance	0	2020-05-21	-1	RCV001372838	MONDO:MONDO:0002442,MeSH:D008133,MedGen:C0023976	Long QT syndrome	germline	germline	GRCh38	4q26	criteria provided, single submitter	-
4	113249788	113249788	G	C	1042512	single nucleotide variant	NM_001148.6(ANK2):c.916G>C (p.Ala306Pro)	287	ANK2	HGNC:493	Uncertain significance	0	2022-02-13	-1	RCV001372887|RCV002224081	MONDO:MONDO:0002442,MeSH:D008133,MedGen:C0023976|MedGen:CN517202	Long QT syndrome|not provided	germline	germline	GRCh38	4q26	criteria provided, multiple submitters, no conflicts	-
4	113277849	113277849	C	T	1042513	single nucleotide variant	NM_001148.6(ANK2):c.1696C>T (p.Pro566Ser)	287	ANK2	HGNC:493	Uncertain significance	0	2022-07-19	-1	RCV001359935|RCV002413848	MONDO:MONDO:0002442,MeSH:D008133,MedGen:C0023976|MedGen:CN230736	Long QT syndrome|Cardiovascular phenotype	germline	germline	GRCh38	4q26	criteria provided, multiple submitters, no conflicts	-
4	113332001	113332001	C	A	1042514	single nucleotide variant	NM_001148.6(ANK2):c.3155C>A (p.Pro1052Gln)	287	ANK2	HGNC:493	Uncertain significance	0	2021-08-27	-1	RCV001368300	MONDO:MONDO:0002442,MeSH:D008133,MedGen:C0023976	Long QT syndrome	germline	germline	GRCh38	4q26	criteria provided, single submitter	-
4	113333124	113333124	A	C	1042515	single nucleotide variant	NM_001148.6(ANK2):c.3295A>C (p.Ser1099Arg)	287	ANK2	HGNC:493	Uncertain significance	0	2021-10-01	-1	RCV001372857|RCV002476704	MONDO:MONDO:0002442,MeSH:D008133,MedGen:C0023976|MONDO:MONDO:0010958,MedGen:C1970119,OMIM:600919,Orphanet:101016,Orphanet:768	Long QT syndrome|Cardiac arrhythmia, ankyrin-B-related	germline;unknown	germline	GRCh38	4q26	criteria provided, multiple submitters, no conflicts	-
4	113336569	113336569	T	A	1042516	single nucleotide variant	NM_001148.6(ANK2):c.3592-8T>A	287	ANK2	HGNC:493	Likely benign	0	2022-09-01	-1	RCV001367328	MONDO:MONDO:0002442,MeSH:D008133,MedGen:C0023976	Long QT syndrome	germline	germline	GRCh38	4q26	criteria provided, single submitter	-
4	113336621	113336621	C	A	1042517	single nucleotide variant	NM_001148.6(ANK2):c.3636C>A (p.Asn1212Lys)	287	ANK2	HGNC:493	Uncertain significance	0	2021-08-25	-1	RCV001373972	MONDO:MONDO:0002442,MeSH:D008133,MedGen:C0023976	Long QT syndrome	germline	germline	GRCh38	4q26	criteria provided, single submitter	-
4	113341812	113341812	A	G	1042518	single nucleotide variant	NM_001148.6(ANK2):c.4018A>G (p.Ile1340Val)	287	ANK2	HGNC:493	Uncertain significance	0	2021-08-28	-1	RCV001374094	MONDO:MONDO:0002442,MeSH:D008133,MedGen:C0023976	Long QT syndrome	germline	germline	GRCh38	4q26	criteria provided, single submitter	-
4	113353251	113353251	C	A	1042519	single nucleotide variant	NM_001148.6(ANK2):c.4633C>A (p.Pro1545Thr)	287	ANK2	HGNC:493	Conflicting interpretations of pathogenicity	0	2022-04-10	-1	RCV001369983|RCV002329389	MONDO:MONDO:0002442,MeSH:D008133,MedGen:C0023976|MedGen:CN230736	Long QT syndrome|Cardiovascular phenotype	germline	germline	GRCh38	4q26	criteria provided, conflicting interpretations	-
4	113353266	113353266	G	C	1042520	single nucleotide variant	NM_001148.6(ANK2):c.4648G>C (p.Glu1550Gln)	287	ANK2	HGNC:493	Uncertain significance	0	2021-08-27	-1	RCV001364614	MONDO:MONDO:0002442,MeSH:D008133,MedGen:C0023976	Long QT syndrome	germline	germline	GRCh38	4q26	criteria provided, single submitter	-
4	113353366	113353366	C	T	1042521	single nucleotide variant	NM_001148.6(ANK2):c.4748C>T (p.Ser1583Phe)	287	ANK2	HGNC:493	Uncertain significance	0	2022-07-12	-1	RCV001364684	MONDO:MONDO:0002442,MeSH:D008133,MedGen:C0023976	Long QT syndrome	germline	germline	GRCh38	4q26	criteria provided, single submitter	-
4	113353548	113353548	C	A	1042522	single nucleotide variant	NM_001148.6(ANK2):c.4930C>A (p.Leu1644Met)	287	ANK2	HGNC:493	Conflicting interpretations of pathogenicity	0	2022-07-17	-1	RCV001373436|RCV002499767|RCV002341807	MONDO:MONDO:0002442,MeSH:D008133,MedGen:C0023976|MONDO:MONDO:0010958,MedGen:C1970119,OMIM:600919,Orphanet:101016,Orphanet:768|MedGen:CN230736	Long QT syndrome|Cardiac arrhythmia, ankyrin-B-related|Cardiovascular phenotype	germline;unknown	germline	GRCh38	4q26	criteria provided, conflicting interpretations	-
4	113353678	113353678	C	A	1042523	single nucleotide variant	NM_001148.6(ANK2):c.5060C>A (p.Thr1687Lys)	287	ANK2	HGNC:493	Uncertain significance	0	2021-08-31	-1	RCV001374062|RCV002488185	MONDO:MONDO:0002442,MeSH:D008133,MedGen:C0023976|MONDO:MONDO:0010958,MedGen:C1970119,OMIM:600919,Orphanet:101016,Orphanet:768	Long QT syndrome|Cardiac arrhythmia, ankyrin-B-related	germline;unknown	germline	GRCh38	4q26	criteria provided, multiple submitters, no conflicts	-
4	113354476	113354476	C	T	1042524	single nucleotide variant	NM_001148.6(ANK2):c.5858C>T (p.Thr1953Ile)	287	ANK2	HGNC:493	Uncertain significance	0	2021-09-01	-1	RCV001369116	MONDO:MONDO:0002442,MeSH:D008133,MedGen:C0023976	Long QT syndrome	germline	germline	GRCh38	4q26	criteria provided, single submitter	-
4	113354934	113354934	A	G	1042525	single nucleotide variant	NM_001148.6(ANK2):c.6316A>G (p.Arg2106Gly)	287	ANK2	HGNC:493	Conflicting interpretations of pathogenicity	0	2022-04-20	-1	RCV001370969|RCV002357263	MONDO:MONDO:0002442,MeSH:D008133,MedGen:C0023976|MedGen:CN230736	Long QT syndrome|Cardiovascular phenotype	germline	germline	GRCh38	4q26	criteria provided, conflicting interpretations	-
4	113355839	113355839	A	C	1042526	single nucleotide variant	NM_001148.6(ANK2):c.7221A>C (p.Gln2407His)	287	ANK2	HGNC:493	Uncertain significance	0	2022-06-17	-1	RCV001369286	MONDO:MONDO:0002442,MeSH:D008133,MedGen:C0023976	Long QT syndrome	germline	germline	GRCh38	4q26	criteria provided, single submitter	-
4	113356297	113356297	C	G	1042527	single nucleotide variant	NM_001148.6(ANK2):c.7679C>G (p.Pro2560Arg)	287	ANK2	HGNC:493	Uncertain significance	0	2021-08-27	-1	RCV001364037	MONDO:MONDO:0002442,MeSH:D008133,MedGen:C0023976	Long QT syndrome	germline	germline	GRCh38	4q26	criteria provided, single submitter	-
4	113356361	113356361	G	T	1042528	single nucleotide variant	NM_001148.6(ANK2):c.7743G>T (p.Arg2581Ser)	287	ANK2	HGNC:493	Conflicting interpretations of pathogenicity	0	2021-09-01	-1	RCV001370019|RCV002404880	MONDO:MONDO:0002442,MeSH:D008133,MedGen:C0023976|MedGen:CN230736	Long QT syndrome|Cardiovascular phenotype	germline	germline	GRCh38	4q26	criteria provided, conflicting interpretations	-
4	113356446	113356446	G	C	1042529	single nucleotide variant	NM_001148.6(ANK2):c.7828G>C (p.Asp2610His)	287	ANK2	HGNC:493	Uncertain significance	0	2022-03-19	-1	RCV001360984	MONDO:MONDO:0002442,MeSH:D008133,MedGen:C0023976	Long QT syndrome	germline	germline	GRCh38	4q26	criteria provided, single submitter	-
4	113356983	113356983	G	A	1042530	single nucleotide variant	NM_001148.6(ANK2):c.8365G>A (p.Val2789Ile)	287	ANK2	HGNC:493	Uncertain significance	0	2021-08-20	-1	RCV001371938	MONDO:MONDO:0002442,MeSH:D008133,MedGen:C0023976	Long QT syndrome	germline	germline	GRCh38	4q26	criteria provided, single submitter	-
4	113356995	113356995	C	A	1042531	single nucleotide variant	NM_001148.6(ANK2):c.8377C>A (p.Leu2793Ile)	287	ANK2	HGNC:493	Uncertain significance	0	2021-08-30	-1	RCV001364775	MONDO:MONDO:0002442,MeSH:D008133,MedGen:C0023976	Long QT syndrome	germline	germline	GRCh38	4q26	criteria provided, single submitter	-
4	113357259	113357259	G	A	1042532	single nucleotide variant	NM_001148.6(ANK2):c.8641G>A (p.Glu2881Lys)	287	ANK2	HGNC:493	Uncertain significance	0	2022-09-14	-1	RCV001368752	MONDO:MONDO:0002442,MeSH:D008133,MedGen:C0023976	Long QT syndrome	germline	germline	GRCh38	4q26	criteria provided, single submitter	-
4	113357334	113357334	A	G	1042533	single nucleotide variant	NM_001148.6(ANK2):c.8716A>G (p.Met2906Val)	287	ANK2	HGNC:493	Conflicting interpretations of pathogenicity	0	2021-09-01	-1	RCV001369284|RCV002377547	MONDO:MONDO:0002442,MeSH:D008133,MedGen:C0023976|MedGen:CN230736	Long QT syndrome|Cardiovascular phenotype	germline	germline	GRCh38	4q26	criteria provided, conflicting interpretations	-
4	113357793	113357793	G	T	1042534	single nucleotide variant	NM_001148.6(ANK2):c.9175G>T (p.Val3059Leu)	287	ANK2	HGNC:493	Uncertain significance	0	2021-11-22	-1	RCV001364000|RCV001587376|RCV002377521|RCV002488120	MONDO:MONDO:0002442,MeSH:D008133,MedGen:C0023976|MedGen:CN517202|MedGen:CN230736|MONDO:MONDO:0010958,MedGen:C1970119,OMIM:600919,Orphanet:101016,Orphanet:768	Long QT syndrome|not provided|Cardiovascular phenotype|Cardiac arrhythmia, ankyrin-B-related	germline;unknown	germline	GRCh38	4q26	criteria provided, multiple submitters, no conflicts	-
4	113358117	113358117	G	A	1042535	single nucleotide variant	NM_001148.6(ANK2):c.9499G>A (p.Ala3167Thr)	287	ANK2	HGNC:493	Uncertain significance	0	2022-07-26	-1	RCV001360325	MONDO:MONDO:0002442,MeSH:D008133,MedGen:C0023976	Long QT syndrome	germline	germline	GRCh38	4q26	criteria provided, single submitter	-
4	113358342	113358342	A	C	1042536	single nucleotide variant	NM_001148.6(ANK2):c.9724A>C (p.Ile3242Leu)	287	ANK2	HGNC:493	Uncertain significance	0	2021-09-01	-1	RCV001367755	MONDO:MONDO:0002442,MeSH:D008133,MedGen:C0023976	Long QT syndrome	germline	germline	GRCh38	4q26	criteria provided, single submitter	-
4	113358474	113358474	G	A	1042537	single nucleotide variant	NM_001148.6(ANK2):c.9856G>A (p.Glu3286Lys)	287	ANK2	HGNC:493	Uncertain significance	0	2022-06-13	-1	RCV001372507|RCV002384538	MONDO:MONDO:0002442,MeSH:D008133,MedGen:C0023976|MedGen:CN230736	Long QT syndrome|Cardiovascular phenotype	germline	germline	GRCh38	4q26	criteria provided, multiple submitters, no conflicts	-
4	113358688	113358688	T	C	1042538	single nucleotide variant	NM_001148.6(ANK2):c.10070T>C (p.Val3357Ala)	287	ANK2	HGNC:493	Uncertain significance	0	2022-07-26	-1	RCV001373052	MONDO:MONDO:0002442,MeSH:D008133,MedGen:C0023976	Long QT syndrome	germline	germline	GRCh38	4q26	criteria provided, single submitter	-
4	113358824	113358824	A	C	1042539	single nucleotide variant	NM_001148.6(ANK2):c.10206A>C (p.Lys3402Asn)	287	ANK2	HGNC:493	Uncertain significance	0	2021-09-01	-1	RCV001370607	MONDO:MONDO:0002442,MeSH:D008133,MedGen:C0023976	Long QT syndrome	germline	germline	GRCh38	4q26	criteria provided, single submitter	-
4	113358960	113358960	A	T	1042540	single nucleotide variant	NM_001148.6(ANK2):c.10342A>T (p.Ser3448Cys)	287	ANK2	HGNC:493	Conflicting interpretations of pathogenicity	0	2021-08-24	-1	RCV001368763|RCV002395835	MONDO:MONDO:0002442,MeSH:D008133,MedGen:C0023976|MedGen:CN230736	Long QT syndrome|Cardiovascular phenotype	germline	germline	GRCh38	4q26	criteria provided, conflicting interpretations	-
4	113358993	113358993	C	T	1042541	single nucleotide variant	NM_001148.6(ANK2):c.10375C>T (p.Pro3459Ser)	287	ANK2	HGNC:493	Uncertain significance	0	2022-01-16	-1	RCV001358920|RCV002395790|RCV002504586	MONDO:MONDO:0002442,MeSH:D008133,MedGen:C0023976|MedGen:CN230736|MONDO:MONDO:0010958,MedGen:C1970119,OMIM:600919,Orphanet:101016,Orphanet:768	Long QT syndrome|Cardiovascular phenotype|Cardiac arrhythmia, ankyrin-B-related	germline;unknown	germline	GRCh38	4q26	criteria provided, multiple submitters, no conflicts	-
4	113360826	113360826	C	T	1042542	single nucleotide variant	NM_001148.6(ANK2):c.10685C>T (p.Pro3562Leu)	287	ANK2	HGNC:493	Conflicting interpretations of pathogenicity	0	2021-09-01	-1	RCV001360557|RCV001576773|RCV002413850	MONDO:MONDO:0002442,MeSH:D008133,MedGen:C0023976|MedGen:CN517202|MedGen:CN230736	Long QT syndrome|not provided|Cardiovascular phenotype	germline	germline	GRCh38	4q26	criteria provided, conflicting interpretations	-
4	113360885	113360885	T	G	1042543	single nucleotide variant	NM_001148.6(ANK2):c.10744T>G (p.Phe3582Val)	287	ANK2	HGNC:493	Uncertain significance	0	2021-08-24	-1	RCV001371235	MONDO:MONDO:0002442,MeSH:D008133,MedGen:C0023976	Long QT syndrome	germline	germline	GRCh38	4q26	criteria provided, single submitter	-
4	113367758	113367758	C	T	1042544	single nucleotide variant	NM_001148.6(ANK2):c.11225C>T (p.Pro3742Leu)	287	ANK2	HGNC:493	Uncertain significance	0	2023-03-18	-1	RCV001371643|RCV002438868|RCV002476697	MONDO:MONDO:0002442,MeSH:D008133,MedGen:C0023976|MedGen:CN230736|MONDO:MONDO:0010958,MedGen:C1970119,OMIM:600919,Orphanet:101016,Orphanet:768	Long QT syndrome|Cardiovascular phenotype|Cardiac arrhythmia, ankyrin-B-related	germline;unknown	germline	GRCh38	4q26	criteria provided, multiple submitters, no conflicts	-
4	113369594	113369594	A	C	1042545	single nucleotide variant	NM_001148.6(ANK2):c.11399A>C (p.Glu3800Ala)	287	ANK2	HGNC:493	Uncertain significance	0	2022-10-17	-1	RCV001362582|RCV002322328	MONDO:MONDO:0002442,MeSH:D008133,MedGen:C0023976|MedGen:CN230736	Long QT syndrome|Cardiovascular phenotype	germline	germline	GRCh38	4q26	criteria provided, multiple submitters, no conflicts	-
4	113373111	113373111	C	G	1042546	single nucleotide variant	NM_001148.6(ANK2):c.11632C>G (p.Pro3878Ala)	287	ANK2	HGNC:493	Uncertain significance	0	2022-07-19	-1	RCV001371860|RCV002322355	MONDO:MONDO:0002442,MeSH:D008133,MedGen:C0023976|MedGen:CN230736	Long QT syndrome|Cardiovascular phenotype	germline	germline	GRCh38	4q26	criteria provided, multiple submitters, no conflicts	-
4	185502452	185502452	G	A	1042683	single nucleotide variant	NM_014476.6(PDLIM3):c.937C>T (p.Arg313Trp)	27295	PDLIM3	HGNC:20767	Uncertain significance	0	2022-07-12	-1	RCV001370954	EFO:EFO_0000407,Human Phenotype Ontology:HP:0001644,Human Phenotype Ontology:HP:0001725,Human Phenotype Ontology:HP:0005159,Human Phenotype Ontology:HP:0200130,MONDO:MONDO:0005021,MeSH:D002311,MedGen:C0007193,Orphanet:217604;Human Phenotype Ontology:HP:0001639,MONDO:MONDO:0005045,MeSH:D002312,MedGen:C0007194,Orphanet:217569	Primary dilated cardiomyopathy;Hypertrophic cardiomyopathy	germline	germline	GRCh38	4q35.1	criteria provided, single submitter	-
4	185514324	185514324	A	T	1042684	single nucleotide variant	NM_014476.6(PDLIM3):c.344T>A (p.Phe115Tyr)	27295	PDLIM3	HGNC:20767	Uncertain significance	0	2021-08-31	-1	RCV001365977	EFO:EFO_0000407,Human Phenotype Ontology:HP:0001644,Human Phenotype Ontology:HP:0001725,Human Phenotype Ontology:HP:0005159,Human Phenotype Ontology:HP:0200130,MONDO:MONDO:0005021,MeSH:D002311,MedGen:C0007193,Orphanet:217604;Human Phenotype Ontology:HP:0001639,MONDO:MONDO:0005045,MeSH:D002312,MedGen:C0007194,Orphanet:217569	Primary dilated cardiomyopathy;Hypertrophic cardiomyopathy	germline	germline	GRCh38	4q35.1	criteria provided, single submitter	-
4	185525087	185525087	T	G	1042685	single nucleotide variant	NM_014476.6(PDLIM3):c.178A>C (p.Met60Leu)	27295	PDLIM3	HGNC:20767	Uncertain significance	0	2021-08-27	-1	RCV001360308	EFO:EFO_0000407,Human Phenotype Ontology:HP:0001644,Human Phenotype Ontology:HP:0001725,Human Phenotype Ontology:HP:0005159,Human Phenotype Ontology:HP:0200130,MONDO:MONDO:0005021,MeSH:D002311,MedGen:C0007193,Orphanet:217604;Human Phenotype Ontology:HP:0001639,MONDO:MONDO:0005045,MeSH:D002312,MedGen:C0007194,Orphanet:217569	Primary dilated cardiomyopathy;Hypertrophic cardiomyopathy	germline	germline	GRCh38	4q35.1	criteria provided, single submitter	-
5	173232718	173232718	C	T	1043500	single nucleotide variant	NM_004387.4(NKX2-5):c.826G>A (p.Ala276Thr)	1482	NKX2-5	HGNC:2488	Uncertain significance	0	2021-09-01	-1	RCV001361988	MONDO:MONDO:0007173,MedGen:C3276096,OMIM:108900,Orphanet:1479	Atrial septal defect 7	germline	germline	GRCh38	5q35.1	criteria provided, single submitter	-
5	173232909	173232909	G	A	1043502	single nucleotide variant	NM_004387.4(NKX2-5):c.635C>T (p.Pro212Leu)	1482	NKX2-5	HGNC:2488	Conflicting interpretations of pathogenicity	0	2023-06-05	-1	RCV001363790|RCV003298580	MONDO:MONDO:0007173,MedGen:C3276096,OMIM:108900,Orphanet:1479|MedGen:CN230736	Atrial septal defect 7|Cardiovascular phenotype	germline	germline	GRCh38	5q35.1	criteria provided, conflicting interpretations	-
5	173233123	173233123	G	C	1043503	single nucleotide variant	NM_004387.4(NKX2-5):c.421C>G (p.Pro141Ala)	1482	NKX2-5	HGNC:2488	Uncertain significance	0	2022-05-07	-1	RCV001362881	MONDO:MONDO:0007173,MedGen:C3276096,OMIM:108900,Orphanet:1479	Atrial septal defect 7	germline	germline	GRCh38	5q35.1	criteria provided, single submitter	-
5	173234848	173234848	G	C	1043504	single nucleotide variant	NM_004387.4(NKX2-5):c.236C>G (p.Pro79Arg)	1482	NKX2-5	HGNC:2488	Uncertain significance	0	2021-08-28	-1	RCV001371618	MONDO:MONDO:0007173,MedGen:C3276096,OMIM:108900,Orphanet:1479	Atrial septal defect 7	germline	germline	GRCh38	5q35.1	criteria provided, single submitter	-
7	150947382	150947382	C	A	1044802	single nucleotide variant	NM_000238.4(KCNH2):c.3098G>T (p.Arg1033Leu)	3757	KCNH2	HGNC:6251	Uncertain significance	0	2021-08-28	-1	RCV001369297	MONDO:MONDO:0002442,MeSH:D008133,MedGen:C0023976	Long QT syndrome	germline	germline	GRCh38	7q36.1	criteria provided, single submitter	-
7	150947738	150947738	C	A	1044803	single nucleotide variant	NM_000238.4(KCNH2):c.2833G>T (p.Gly945Cys)	3757	KCNH2	HGNC:6251	Uncertain significance	0	2022-06-13	-1	RCV001373509	MONDO:MONDO:0002442,MeSH:D008133,MedGen:C0023976	Long QT syndrome	germline	germline	GRCh38	7q36.1	criteria provided, single submitter	-
7	150948461	150948461	C	T	1044805	single nucleotide variant	NM_000238.4(KCNH2):c.2675G>A (p.Arg892His)	3757	KCNH2	HGNC:6251	Uncertain significance	0	2022-07-01	-1	RCV001362747|RCV001564940|RCV001841215|RCV002499735	MONDO:MONDO:0002442,MeSH:D008133,MedGen:C0023976|MedGen:CN517202|EFO:EFO_0004269,Human Phenotype Ontology:HP:0001656,Human Phenotype Ontology:HP:0001661,Human Phenotype Ontology:HP:0001665,Human Phenotype Ontology:HP:0001666,Human Phenotype Ontology:HP:0001687,Human Phenotype Ontology:HP:0001721,Human Phenotype Ontology:HP:0004351,Human Phenotype Ontology:HP:0005158,Human Phenotype Ontology:HP:0011675,MedGen:C0003811|MONDO:MONDO:0012312,MedGen:C1865020,OMIM:609620,Orphanet:51083;MONDO:MONDO:0013367,MedGen:C3150943,OMIM:613688,Orphanet:101016,Orphanet:768	Long QT syndrome|not provided|Cardiac arrhythmia|Short QT syndrome type 1;Long QT syndrome 2	germline;unknown	germline	GRCh38	7q36.1	criteria provided, multiple submitters, no conflicts	-
7	150951499	150951499	G	C	1044806	single nucleotide variant	NM_000238.4(KCNH2):c.1894C>G (p.Pro632Ala)	3757	KCNH2	HGNC:6251	Conflicting interpretations of pathogenicity	1	2021-09-15	-1	RCV001362441|RCV002413860	MONDO:MONDO:0002442,MeSH:D008133,MedGen:C0023976|MedGen:CN230736	Long QT syndrome|Cardiovascular phenotype	germline	germline	GRCh38	7q36.1	criteria provided, conflicting interpretations	-
7	150951569	150951569	C	T	1044808	single nucleotide variant	NM_000238.4(KCNH2):c.1824G>A (p.Lys608=)	3757	KCNH2	HGNC:6251	Likely benign	0	2022-07-19	-1	RCV001360793|RCV002413851	MONDO:MONDO:0002442,MeSH:D008133,MedGen:C0023976|MedGen:CN230736	Long QT syndrome|Cardiovascular phenotype	germline	germline	GRCh38	7q36.1	criteria provided, multiple submitters, no conflicts	-
7	150951715	150951715	T	C	1044809	single nucleotide variant	NM_000238.4(KCNH2):c.1678A>G (p.Ile560Val)	3757	KCNH2	HGNC:6251	Uncertain significance	0	2021-09-02	-1	RCV001363625	MONDO:MONDO:0002442,MeSH:D008133,MedGen:C0023976	Long QT syndrome	germline	germline	GRCh38	7q36.1	criteria provided, single submitter	-
7	150958178	150958178	C	A	1044810	single nucleotide variant	NM_000238.4(KCNH2):c.797G>T (p.Ser266Ile)	3757	KCNH2	HGNC:6251	Uncertain significance	0	2022-03-03	-1	RCV001369924	MONDO:MONDO:0002442,MeSH:D008133,MedGen:C0023976	Long QT syndrome	germline	germline	GRCh38	7q36.1	criteria provided, single submitter	-
7	150958203	150958203	G	A	1044811	single nucleotide variant	NM_000238.4(KCNH2):c.772C>T (p.Pro258Ser)	3757	KCNH2	HGNC:6251	Uncertain significance	0	2021-09-02	-1	RCV001369478	MONDO:MONDO:0002442,MeSH:D008133,MedGen:C0023976	Long QT syndrome	germline	germline	GRCh38	7q36.1	criteria provided, single submitter	-
7	150958235	150958235	T	C	1044812	single nucleotide variant	NM_000238.4(KCNH2):c.740A>G (p.Gln247Arg)	3757	KCNH2	HGNC:6251	Uncertain significance	0	2021-09-01	-1	RCV001365911	MONDO:MONDO:0002442,MeSH:D008133,MedGen:C0023976	Long QT syndrome	germline	germline	GRCh38	7q36.1	criteria provided, single submitter	-
7	150958440	150958440	A	C	1044813	single nucleotide variant	NM_000238.4(KCNH2):c.535T>G (p.Ser179Ala)	3757	KCNH2	HGNC:6251	Uncertain significance	0	2021-09-01	-1	RCV001369217	MONDO:MONDO:0002442,MeSH:D008133,MedGen:C0023976	Long QT syndrome	germline	germline	GRCh38	7q36.1	criteria provided, single submitter	-
7	150959682	150959682	G	A	1044814	single nucleotide variant	NM_000238.4(KCNH2):c.362C>T (p.Ala121Val)	3757	KCNH2	HGNC:6251	Uncertain significance	0	2021-08-31	-1	RCV001363541	MONDO:MONDO:0002442,MeSH:D008133,MedGen:C0023976	Long QT syndrome	germline	germline	GRCh38	7q36.1	criteria provided, single submitter	-
7	150974738	150974738	C	G	1044815	single nucleotide variant	NM_000238.4(KCNH2):c.280G>C (p.Val94Leu)	3757	KCNH2	HGNC:6251	Uncertain significance	0	2022-04-28	-1	RCV001361114	MONDO:MONDO:0002442,MeSH:D008133,MedGen:C0023976	Long QT syndrome	germline	germline	GRCh38	7q36.1	criteria provided, single submitter	-
7	150974738	150974738	C	T	1044816	single nucleotide variant	NM_000238.4(KCNH2):c.280G>A (p.Val94Met)	3757	KCNH2	HGNC:6251	Uncertain significance	0	2022-03-18	-1	RCV001364661	MONDO:MONDO:0002442,MeSH:D008133,MedGen:C0023976	Long QT syndrome	germline	germline	GRCh38	7q36.1	criteria provided, single submitter	-
7	150977882	150977882	T	C	1044817	single nucleotide variant	NM_000238.4(KCNH2):c.32A>G (p.Gln11Arg)	3757	KCNH2	HGNC:6251	Uncertain significance	0	2022-08-10	-1	RCV001373121	MONDO:MONDO:0002442,MeSH:D008133,MedGen:C0023976	Long QT syndrome	germline	germline	GRCh38	7q36.1	criteria provided, single submitter	-
7	74057399	74057399	G	A	1045112	single nucleotide variant	NM_000501.4(ELN):c.1358-241G>A	2006	ELN	HGNC:3327	Uncertain significance	0	2021-08-28	-1	RCV001365547	Human Phenotype Ontology:HP:0004381,MONDO:MONDO:0008504,MedGen:C0003499,OMIM:185500,Orphanet:3193	Supravalvar aortic stenosis	germline	germline	GRCh38	7q11.23	criteria provided, single submitter	-
7	74057648	74057648	A	G	1045113	single nucleotide variant	NM_000501.4(ELN):c.1366A>G (p.Thr456Ala)	2006	ELN	HGNC:3327	Uncertain significance	0	2022-08-09	-1	RCV001366307	Human Phenotype Ontology:HP:0004381,MONDO:MONDO:0008504,MedGen:C0003499,OMIM:185500,Orphanet:3193	Supravalvar aortic stenosis	germline	germline	GRCh38	7q11.23	criteria provided, single submitter	-
7	74066004	74066004	G	T	1045114	single nucleotide variant	NM_000501.4(ELN):c.2086+7G>T	2006	ELN	HGNC:3327	Likely benign	0	2022-11-01	-1	RCV001371672	Human Phenotype Ontology:HP:0004381,MONDO:MONDO:0008504,MedGen:C0003499,OMIM:185500,Orphanet:3193	Supravalvar aortic stenosis	germline	germline	GRCh38	7q11.23	criteria provided, single submitter	-
7	81959730	81959730	C	T	1045120	single nucleotide variant	NM_000722.4(CACNA2D1):c.3066G>A (p.Ala1022=)	781	CACNA2D1	HGNC:1399	Uncertain significance	0	2021-08-24	-1	RCV001362899	MONDO:MONDO:0015263,MedGen:C1142166,OMIM:PS601144,Orphanet:130	Brugada syndrome	germline	germline	GRCh38	7q21.11	criteria provided, single submitter	-
7	81964251	81964251	C	T	1045121	single nucleotide variant	NM_000722.4(CACNA2D1):c.2683G>A (p.Gly895Ser)	781	CACNA2D1	HGNC:1399	Uncertain significance	0	2021-08-31	-1	RCV001367074|RCV002438855	MONDO:MONDO:0015263,MedGen:C1142166,OMIM:PS601144,Orphanet:130|MedGen:CN230736	Brugada syndrome|Cardiovascular phenotype	germline	germline	GRCh38	7q21.11	criteria provided, multiple submitters, no conflicts	-
7	82014445	82014445	T	C	1045122	single nucleotide variant	NM_000722.4(CACNA2D1):c.1178A>G (p.Asn393Ser)	781	CACNA2D1	HGNC:1399	Uncertain significance	0	2021-08-20	-1	RCV001368732|RCV002341794	MONDO:MONDO:0015263,MedGen:C1142166,OMIM:PS601144,Orphanet:130|MedGen:CN230736	Brugada syndrome|Cardiovascular phenotype	germline	germline	GRCh38	7q21.11	criteria provided, multiple submitters, no conflicts	-
7	91992985	91992985	A	G	1045143	single nucleotide variant	NM_005751.5(AKAP9):c.506A>G (p.His169Arg)	10142	AKAP9	HGNC:379	Uncertain significance	0	2022-07-13	-1	RCV001362429|RCV002350679	MONDO:MONDO:0002442,MeSH:D008133,MedGen:C0023976|MedGen:CN230736	Long QT syndrome|Cardiovascular phenotype	germline	germline	GRCh38	7q21.2	criteria provided, multiple submitters, no conflicts	-
7	91995790	91995790	T	C	1045144	single nucleotide variant	NM_005751.5(AKAP9):c.920T>C (p.Val307Ala)	10142	AKAP9	HGNC:379	Uncertain significance	0	2021-08-24	-1	RCV001371418	MONDO:MONDO:0002442,MeSH:D008133,MedGen:C0023976	Long QT syndrome	germline	germline	GRCh38	7q21.2	criteria provided, single submitter	-
7	92001373	92001373	G	C	1045145	single nucleotide variant	NM_005751.5(AKAP9):c.1456G>C (p.Asp486His)	10142	AKAP9	HGNC:379	Uncertain significance	0	2021-08-28	-1	RCV001373382	MONDO:MONDO:0002442,MeSH:D008133,MedGen:C0023976	Long QT syndrome	germline	germline	GRCh38	7q21.2	criteria provided, single submitter	-
7	92002067	92002067	T	C	1045146	single nucleotide variant	NM_005751.5(AKAP9):c.2150T>C (p.Met717Thr)	10142	AKAP9	HGNC:379	Uncertain significance	0	2022-03-19	-1	RCV001368163	MONDO:MONDO:0002442,MeSH:D008133,MedGen:C0023976	Long QT syndrome	germline	germline	GRCh38	7q21.2	criteria provided, single submitter	-
7	92012491	92012491	T	G	1045148	single nucleotide variant	NM_005751.5(AKAP9):c.3381T>G (p.His1127Gln)	10142	AKAP9	HGNC:379	Uncertain significance	0	2021-11-04	-1	RCV001373067|RCV002488181|RCV002550166	MONDO:MONDO:0002442,MeSH:D008133,MedGen:C0023976|MONDO:MONDO:0012738,MedGen:C2678483,OMIM:611820,Orphanet:101016,Orphanet:768|MeSH:D030342,MedGen:C0950123	Long QT syndrome|Long QT syndrome 11|Inborn genetic diseases	germline;unknown	germline	GRCh38	7q21.2	criteria provided, multiple submitters, no conflicts	-
7	92022307	92022307	G	C	1045149	single nucleotide variant	NM_005751.5(AKAP9):c.3907G>C (p.Glu1303Gln)	10142	AKAP9	HGNC:379	Uncertain significance	0	2021-08-28	-1	RCV001364747	MONDO:MONDO:0002442,MeSH:D008133,MedGen:C0023976	Long QT syndrome	germline	germline	GRCh38	7q21.2	criteria provided, single submitter	-
7	92022822	92022822	C	A	1045150	single nucleotide variant	NM_005751.5(AKAP9):c.3961C>A (p.His1321Asn)	10142	AKAP9	HGNC:379	Uncertain significance	0	2021-09-02	-1	RCV001367003	MONDO:MONDO:0002442,MeSH:D008133,MedGen:C0023976	Long QT syndrome	germline	germline	GRCh38	7q21.2	criteria provided, single submitter	-
7	92045048	92045048	C	T	1045152	single nucleotide variant	NM_005751.5(AKAP9):c.5203C>T (p.Leu1735Phe)	10142	AKAP9	HGNC:379	Uncertain significance	0	2021-08-28	-1	RCV001361570	MONDO:MONDO:0002442,MeSH:D008133,MedGen:C0023976	Long QT syndrome	germline	germline	GRCh38	7q21.2	criteria provided, single submitter	-
7	92045196	92045196	A	G	1045153	single nucleotide variant	NM_005751.5(AKAP9):c.5351A>G (p.His1784Arg)	10142	AKAP9	HGNC:379	Uncertain significance	0	2023-03-20	-1	RCV001363247|RCV003298578	MONDO:MONDO:0002442,MeSH:D008133,MedGen:C0023976|MedGen:CN230736	Long QT syndrome|Cardiovascular phenotype	germline	germline	GRCh38	7q21.2	criteria provided, multiple submitters, no conflicts	-
7	92065318	92065318	A	G	1045154	single nucleotide variant	NM_005751.5(AKAP9):c.6065A>G (p.Gln2022Arg)	10142	AKAP9	HGNC:379	Uncertain significance	0	2022-08-09	-1	RCV001369140	MONDO:MONDO:0002442,MeSH:D008133,MedGen:C0023976	Long QT syndrome	germline	germline	GRCh38	7q21.2	criteria provided, single submitter	-
7	92066475	92066475	A	G	1045155	single nucleotide variant	NM_005751.5(AKAP9):c.6259A>G (p.Ile2087Val)	10142	AKAP9	HGNC:379	Uncertain significance	0	2022-06-22	-1	RCV001364001	MONDO:MONDO:0002442,MeSH:D008133,MedGen:C0023976	Long QT syndrome	germline	germline	GRCh38	7q21.2	criteria provided, single submitter	-
7	92070175	92070175	C	T	1045156	single nucleotide variant	NM_005751.5(AKAP9):c.6476C>T (p.Ala2159Val)	10142	AKAP9	HGNC:379	Uncertain significance	0	2022-04-07	-1	RCV001361407	MONDO:MONDO:0002442,MeSH:D008133,MedGen:C0023976	Long QT syndrome	germline	germline	GRCh38	7q21.2	criteria provided, single submitter	-
7	92077736	92077736	A	T	1045157	single nucleotide variant	NM_005751.5(AKAP9):c.6806A>T (p.Asp2269Val)	10142	AKAP9	HGNC:379	Uncertain significance	0	2021-11-14	-1	RCV001361976|RCV002368170	MONDO:MONDO:0002442,MeSH:D008133,MedGen:C0023976|MedGen:CN230736	Long QT syndrome|Cardiovascular phenotype	germline	germline	GRCh38	7q21.2	criteria provided, multiple submitters, no conflicts	-
7	92079187	92079187	C	T	1045158	single nucleotide variant	NM_005751.5(AKAP9):c.7054C>T (p.Leu2352Phe)	10142	AKAP9	HGNC:379	Uncertain significance	0	2021-08-24	-1	RCV001360604	MONDO:MONDO:0002442,MeSH:D008133,MedGen:C0023976	Long QT syndrome	germline	germline	GRCh38	7q21.2	criteria provided, single submitter	-
7	92079247	92079247	A	G	1045159	single nucleotide variant	NM_005751.5(AKAP9):c.7114A>G (p.Met2372Val)	10142	AKAP9	HGNC:379	Conflicting interpretations of pathogenicity	0	2022-04-28	-1	RCV001360875|RCV002368167|RCV002493841	MONDO:MONDO:0002442,MeSH:D008133,MedGen:C0023976|MedGen:CN230736|MONDO:MONDO:0012738,MedGen:C2678483,OMIM:611820,Orphanet:101016,Orphanet:768	Long QT syndrome|Cardiovascular phenotype|Long QT syndrome 11	germline;unknown	germline	GRCh38	7q21.2	criteria provided, conflicting interpretations	-
7	92079396	92079396	T	G	1045160	single nucleotide variant	NM_005751.5(AKAP9):c.7263T>G (p.Phe2421Leu)	10142	AKAP9	HGNC:379	Uncertain significance	0	2022-03-09	-1	RCV001359449	MONDO:MONDO:0002442,MeSH:D008133,MedGen:C0023976	Long QT syndrome	germline	germline	GRCh38	7q21.2	criteria provided, single submitter	-
7	92080157	92080157	G	C	1045162	single nucleotide variant	NM_005751.5(AKAP9):c.8019+5G>C	10142	AKAP9	HGNC:379	Uncertain significance	0	2020-09-25	-1	RCV001358853|RCV002420777	MONDO:MONDO:0002442,MeSH:D008133,MedGen:C0023976|MedGen:CN230736	Long QT syndrome|Cardiovascular phenotype	germline	germline	GRCh38	7q21.2	criteria provided, multiple submitters, no conflicts	-
7	92085679	92085679	A	C	1045163	single nucleotide variant	NM_005751.5(AKAP9):c.9017A>C (p.Glu3006Ala)	10142	AKAP9	HGNC:379	Uncertain significance	0	2021-12-01	-1	RCV001371025	MONDO:MONDO:0002442,MeSH:D008133,MedGen:C0023976	Long QT syndrome	germline	germline	GRCh38	7q21.2	criteria provided, single submitter	-
7	92086385	92086385	T	C	1045164	single nucleotide variant	NM_005751.5(AKAP9):c.9182T>C (p.Leu3061Pro)	10142	AKAP9	HGNC:379	Uncertain significance	0	2021-08-30	-1	RCV001367224|RCV002476675	MONDO:MONDO:0002442,MeSH:D008133,MedGen:C0023976|MONDO:MONDO:0012738,MedGen:C2678483,OMIM:611820,Orphanet:101016,Orphanet:768	Long QT syndrome|Long QT syndrome 11	germline;unknown	germline	GRCh38	7q21.2	criteria provided, multiple submitters, no conflicts	-
7	92097250	92097250	C	T	1045165	single nucleotide variant	NM_005751.5(AKAP9):c.10291C>T (p.Leu3431Phe)	10142	AKAP9	HGNC:379	Uncertain significance	0	2021-08-31	-1	RCV001359516	MONDO:MONDO:0002442,MeSH:D008133,MedGen:C0023976	Long QT syndrome	germline	germline	GRCh38	7q21.2	criteria provided, single submitter	-
7	92099791	92099791	G	T	1045166	single nucleotide variant	NM_005751.5(AKAP9):c.10818G>T (p.Lys3606Asn)	10142	AKAP9	HGNC:379	Uncertain significance	0	2021-09-30	-1	RCV001373024|RCV002476705|RCV002420842	MONDO:MONDO:0002442,MeSH:D008133,MedGen:C0023976|MONDO:MONDO:0012738,MedGen:C2678483,OMIM:611820,Orphanet:101016,Orphanet:768|MedGen:CN230736	Long QT syndrome|Long QT syndrome 11|Cardiovascular phenotype	germline;unknown	germline	GRCh38	7q21.2	criteria provided, multiple submitters, no conflicts	-
7	92101030	92101030	C	A	1045167	single nucleotide variant	NM_005751.5(AKAP9):c.11071C>A (p.Pro3691Thr)	10142	AKAP9	HGNC:379	Uncertain significance	0	2021-08-30	-1	RCV001362185	MONDO:MONDO:0002442,MeSH:D008133,MedGen:C0023976	Long QT syndrome	germline	germline	GRCh38	7q21.2	criteria provided, single submitter	-
7	92102797	92102797	G	A	1045168	single nucleotide variant	NM_005751.5(AKAP9):c.11301G>A (p.Ser3767=)	10142	AKAP9	HGNC:379	Likely benign	0	2022-08-31	-1	RCV001362837	MONDO:MONDO:0002442,MeSH:D008133,MedGen:C0023976	Long QT syndrome	germline	germline	GRCh38	7q21.2	criteria provided, single submitter	-
7	92107367	92107367	T	C	1045169	single nucleotide variant	NM_005751.5(AKAP9):c.11491T>C (p.Tyr3831His)	10142	AKAP9	HGNC:379	Uncertain significance	0	2023-03-07	-1	RCV001364883|RCV002499740|RCV003169837	MONDO:MONDO:0002442,MeSH:D008133,MedGen:C0023976|MONDO:MONDO:0012738,MedGen:C2678483,OMIM:611820,Orphanet:101016,Orphanet:768|MedGen:CN230736	Long QT syndrome|Long QT syndrome 11|Cardiovascular phenotype	germline;unknown	germline	GRCh38	7q21.2	criteria provided, multiple submitters, no conflicts	-
8	11708395	11708395	A	G	1045223	single nucleotide variant	NM_001308093.3(GATA4):c.83A>G (p.His28Arg)	2626	GATA4	HGNC:4173	Uncertain significance	0	2021-08-26	-1	RCV001373503	MONDO:MONDO:0013747,MedGen:C3280781,OMIM:614430	Atrioventricular septal defect 4	germline	germline	GRCh38	8p23.1	criteria provided, single submitter	-
8	11708776	11708776	C	T	1045224	single nucleotide variant	NM_001308093.3(GATA4):c.464C>T (p.Ala155Val)	2626	GATA4	HGNC:4173	Uncertain significance	0	2022-02-08	-1	RCV001365546	MONDO:MONDO:0013747,MedGen:C3280781,OMIM:614430	Atrioventricular septal defect 4	germline	germline	GRCh38	8p23.1	criteria provided, single submitter	-
8	11749083	11749083	C	G	1045225	single nucleotide variant	NM_001308093.3(GATA4):c.784C>G (p.Leu262Val)	2626	GATA4	HGNC:4173	Uncertain significance	0	2021-08-31	-1	RCV001361874	MONDO:MONDO:0013747,MedGen:C3280781,OMIM:614430	Atrioventricular septal defect 4	germline	germline	GRCh38	8p23.1	criteria provided, single submitter	-
8	11750114	11750114	G	T	1045226	single nucleotide variant	NM_001308093.3(GATA4):c.790G>T (p.Ala264Ser)	2626	GATA4	HGNC:4173	Uncertain significance	0	2023-05-15	-1	RCV001366534|RCV003298590	MONDO:MONDO:0013747,MedGen:C3280781,OMIM:614430|MedGen:CN230736	Atrioventricular septal defect 4|Cardiovascular phenotype	germline	germline	GRCh38	8p23.1	criteria provided, multiple submitters, no conflicts	-
8	11750124	11750124	G	A	1045227	single nucleotide variant	NM_001308093.3(GATA4):c.800G>A (p.Arg267Gln)	2626	GATA4	HGNC:4173	Uncertain significance	0	2021-08-28	-1	RCV001369143	MONDO:MONDO:0013747,MedGen:C3280781,OMIM:614430	Atrioventricular septal defect 4	germline	germline	GRCh38	8p23.1	criteria provided, single submitter	-
8	11750241	11750241	G	T	1045228	single nucleotide variant	NM_001308093.3(GATA4):c.912+5G>T	2626	GATA4	HGNC:4173	Uncertain significance	0	2021-06-29	-1	RCV001370521	MONDO:MONDO:0013747,MedGen:C3280781,OMIM:614430	Atrioventricular septal defect 4	germline	germline	GRCh38	8p23.1	criteria provided, single submitter	-
8	11755064	11755064	A	C	1045229	single nucleotide variant	NM_001308093.3(GATA4):c.931A>C (p.Met311Leu)	2626	GATA4	HGNC:4173	Uncertain significance	0	2021-08-31	-1	RCV001369186	MONDO:MONDO:0013747,MedGen:C3280781,OMIM:614430	Atrioventricular septal defect 4	germline	germline	GRCh38	8p23.1	criteria provided, single submitter	-
8	11758458	11758458	G	C	1045230	single nucleotide variant	NM_001308093.3(GATA4):c.1315G>C (p.Asp439His)	2626	GATA4	HGNC:4173	Uncertain significance	0	2021-09-01	-1	RCV001364924	MONDO:MONDO:0013747,MedGen:C3280781,OMIM:614430	Atrioventricular septal defect 4	germline	germline	GRCh38	8p23.1	criteria provided, single submitter	-
10	18498368	18498368	C	T	1046489	single nucleotide variant	NM_201596.3(CACNB2):c.347C>T (p.Ala116Val)	783	CACNB2	HGNC:1402	Uncertain significance	0	2022-07-05	-1	RCV001370404	MONDO:MONDO:0012743,MedGen:C2678477,OMIM:611876,Orphanet:130	Brugada syndrome 4	germline	germline	GRCh38	10p12.31	criteria provided, single submitter	-
10	18498398	18498398	G	T	1046490	single nucleotide variant	NM_201596.3(CACNB2):c.377G>T (p.Ser126Ile)	783	CACNB2	HGNC:1402	Uncertain significance	0	2021-08-30	-1	RCV001369115	MONDO:MONDO:0012743,MedGen:C2678477,OMIM:611876,Orphanet:130	Brugada syndrome 4	germline	germline	GRCh38	10p12.31	criteria provided, single submitter	-
10	18514239	18514239	T	C	1046492	single nucleotide variant	NM_201596.3(CACNB2):c.674T>C (p.Ile225Thr)	783	CACNB2	HGNC:1402	Uncertain significance	0	2021-08-28	-1	RCV001373922	MONDO:MONDO:0012743,MedGen:C2678477,OMIM:611876,Orphanet:130	Brugada syndrome 4	germline	germline	GRCh38	10p12.31	criteria provided, multiple submitters, no conflicts	-
10	18539312	18539312	C	G	1046493	single nucleotide variant	NM_201596.3(CACNB2):c.1571C>G (p.Pro524Arg)	783	CACNB2	HGNC:1402	Uncertain significance	0	2021-08-28	-1	RCV001366662	MONDO:MONDO:0012743,MedGen:C2678477,OMIM:611876,Orphanet:130	Brugada syndrome 4	germline	germline	GRCh38	10p12.31	criteria provided, single submitter	-
10	18539423	18539423	A	G	1046494	single nucleotide variant	NM_201596.3(CACNB2):c.1682A>G (p.Glu561Gly)	783	CACNB2	HGNC:1402	Uncertain significance	0	2021-08-24	-1	RCV001370430	MONDO:MONDO:0012743,MedGen:C2678477,OMIM:611876,Orphanet:130	Brugada syndrome 4	germline	germline	GRCh38	10p12.31	criteria provided, single submitter	-
10	18539435	18539435	C	T	1046495	single nucleotide variant	NM_201596.3(CACNB2):c.1694C>T (p.Ser565Phe)	783	CACNB2	HGNC:1402	Uncertain significance	0	2021-08-31	-1	RCV001372508	MONDO:MONDO:0012743,MedGen:C2678477,OMIM:611876,Orphanet:130	Brugada syndrome 4	germline	germline	GRCh38	10p12.31	criteria provided, single submitter	-
10	18539510	18539510	A	C	1046496	single nucleotide variant	NM_201596.3(CACNB2):c.1769A>C (p.His590Pro)	783	CACNB2	HGNC:1402	Uncertain significance	0	2022-03-09	-1	RCV001363391	MONDO:MONDO:0012743,MedGen:C2678477,OMIM:611876,Orphanet:130	Brugada syndrome 4	germline	germline	GRCh38	10p12.31	criteria provided, single submitter	-
10	18539572	18539572	G	A	1046497	single nucleotide variant	NM_201596.3(CACNB2):c.1831G>A (p.Asp611Asn)	783	CACNB2	HGNC:1402	Uncertain significance	0	2021-09-02	-1	RCV001361443	MONDO:MONDO:0012743,MedGen:C2678477,OMIM:611876,Orphanet:130	Brugada syndrome 4	germline	germline	GRCh38	10p12.31	criteria provided, single submitter	-
10	18539594	18539594	A	T	1046498	single nucleotide variant	NM_201596.3(CACNB2):c.1853A>T (p.His618Leu)	783	CACNB2	HGNC:1402	Uncertain significance	0	2021-09-02	-1	RCV001363543	MONDO:MONDO:0012743,MedGen:C2678477,OMIM:611876,Orphanet:130	Brugada syndrome 4	germline	germline	GRCh38	10p12.31	criteria provided, single submitter	-
10	18539668	18539668	T	C	1046499	single nucleotide variant	NM_201596.3(CACNB2):c.1927T>C (p.Ser643Pro)	783	CACNB2	HGNC:1402	Uncertain significance	0	2021-08-26	-1	RCV001367524	MONDO:MONDO:0012743,MedGen:C2678477,OMIM:611876,Orphanet:130	Brugada syndrome 4	germline	germline	GRCh38	10p12.31	criteria provided, single submitter	-
10	20812780	20812780	C	T	1046500	single nucleotide variant	NM_006393.3(NEBL):c.2507G>A (p.Gly836Glu)	10529	NEBL	HGNC:16932	Uncertain significance	0	2022-08-25	-1	RCV001365814	EFO:EFO_0000407,Human Phenotype Ontology:HP:0001644,Human Phenotype Ontology:HP:0001725,Human Phenotype Ontology:HP:0005159,Human Phenotype Ontology:HP:0200130,MONDO:MONDO:0005021,MeSH:D002311,MedGen:C0007193,Orphanet:217604	Primary dilated cardiomyopathy	germline	germline	GRCh38	10p12.31	criteria provided, single submitter	-
10	20819473	20819473	A	G	1046501	single nucleotide variant	NM_006393.3(NEBL):c.2006T>C (p.Met669Thr)	10529	NEBL	HGNC:16932	Uncertain significance	0	2022-01-19	-1	RCV001360561	EFO:EFO_0000407,Human Phenotype Ontology:HP:0001644,Human Phenotype Ontology:HP:0001725,Human Phenotype Ontology:HP:0005159,Human Phenotype Ontology:HP:0200130,MONDO:MONDO:0005021,MeSH:D002311,MedGen:C0007193,Orphanet:217604	Primary dilated cardiomyopathy	germline	germline	GRCh38	10p12.31	criteria provided, single submitter	-
10	20819483	20819483	G	A	1046502	single nucleotide variant	NM_006393.3(NEBL):c.1996C>T (p.Pro666Ser)	10529	NEBL	HGNC:16932	Uncertain significance	0	2023-02-23	-1	RCV001366375|RCV003169853	EFO:EFO_0000407,Human Phenotype Ontology:HP:0001644,Human Phenotype Ontology:HP:0001725,Human Phenotype Ontology:HP:0005159,Human Phenotype Ontology:HP:0200130,MONDO:MONDO:0005021,MeSH:D002311,MedGen:C0007193,Orphanet:217604|MeSH:D030342,MedGen:C0950123	Primary dilated cardiomyopathy|Inborn genetic diseases	germline	germline	GRCh38	10p12.31	criteria provided, multiple submitters, no conflicts	-
10	20868690	20868690	C	A	1046503	single nucleotide variant	NM_006393.3(NEBL):c.658G>T (p.Val220Leu)	10529	NEBL	HGNC:16932	Uncertain significance	0	2023-01-22	-1	RCV001367044|RCV003169863	EFO:EFO_0000407,Human Phenotype Ontology:HP:0001644,Human Phenotype Ontology:HP:0001725,Human Phenotype Ontology:HP:0005159,Human Phenotype Ontology:HP:0200130,MONDO:MONDO:0005021,MeSH:D002311,MedGen:C0007193,Orphanet:217604|MeSH:D030342,MedGen:C0950123	Primary dilated cardiomyopathy|Inborn genetic diseases	germline	germline	GRCh38	10p12.31	criteria provided, multiple submitters, no conflicts	-
10	20880844	20880844	C	G	1046504	single nucleotide variant	NM_006393.3(NEBL):c.430G>C (p.Glu144Gln)	10529	NEBL	HGNC:16932	Uncertain significance	0	2021-08-26	-1	RCV001366649	EFO:EFO_0000407,Human Phenotype Ontology:HP:0001644,Human Phenotype Ontology:HP:0001725,Human Phenotype Ontology:HP:0005159,Human Phenotype Ontology:HP:0200130,MONDO:MONDO:0005021,MeSH:D002311,MedGen:C0007193,Orphanet:217604	Primary dilated cardiomyopathy	germline	germline	GRCh38	10p12.31	criteria provided, single submitter	-
11	118144030	118144030	G	C	1047053	single nucleotide variant	NM_174934.4(SCN4B):c.266C>G (p.Ser89Cys)	6330	SCN4B	HGNC:10592	Uncertain significance	0	2021-08-31	-1	RCV001366344	MONDO:MONDO:0012737,MedGen:C2678484,OMIM:611819,Orphanet:101016,Orphanet:768	Long QT syndrome 10	germline	germline	GRCh38	11q23.3	criteria provided, single submitter	-
11	118145091	118145091	C	A	1047054	single nucleotide variant	NM_174934.4(SCN4B):c.200G>T (p.Arg67Leu)	6330	SCN4B	HGNC:10592	Uncertain significance	0	2021-11-08	-1	RCV001368063	MONDO:MONDO:0012737,MedGen:C2678484,OMIM:611819,Orphanet:101016,Orphanet:768	Long QT syndrome 10	germline	germline	GRCh38	11q23.3	criteria provided, single submitter	-
11	118145093	118145093	G	C	1047055	single nucleotide variant	NM_174934.4(SCN4B):c.198C>G (p.Phe66Leu)	6330	SCN4B	HGNC:10592	Uncertain significance	0	2021-08-20	-1	RCV001368540	MONDO:MONDO:0012737,MedGen:C2678484,OMIM:611819,Orphanet:101016,Orphanet:768	Long QT syndrome 10	germline	germline	GRCh38	11q23.3	criteria provided, single submitter	-
11	118168241	118168241	G	A	1047056	single nucleotide variant	NM_004588.5(SCN2B):c.292C>T (p.Arg98Cys)	6327	SCN2B	HGNC:10589	Uncertain significance	0	2022-09-13	-1	RCV001368324|RCV002438858	MONDO:MONDO:0014156,MedGen:C3809312,OMIM:615378|MedGen:CN230736	Atrial fibrillation, familial, 14|Cardiovascular phenotype	germline	germline	GRCh38	11q23.3	criteria provided, multiple submitters, no conflicts	-
11	123638324	123638324	G	C	1047100	single nucleotide variant	NM_001040151.2(SCN3B):c.446C>G (p.Ala149Gly)	55800	SCN3B	HGNC:20665	Uncertain significance	0	2021-09-01	-1	RCV001365529	MONDO:MONDO:0013146,MedGen:C2751088,OMIM:613120,Orphanet:130	Brugada syndrome 7	germline	germline	GRCh38	11q24.1	criteria provided, single submitter	-
11	128911904	128911904	C	T	1047110	single nucleotide variant	NM_000890.5(KCNJ5):c.631C>T (p.Arg211Trp)	3762	KCNJ5	HGNC:6266	Uncertain significance	0	2022-02-23	-1	RCV001367983|RCV002368188|RCV002499752	MONDO:MONDO:0002442,MeSH:D008133,MedGen:C0023976|MedGen:CN230736|MONDO:MONDO:0013279,MedGen:C3150733,OMIM:613485,Orphanet:101016,Orphanet:768;MONDO:MONDO:0013359,MedGen:C3838758,OMIM:613677,Orphanet:251274	Long QT syndrome|Cardiovascular phenotype|Long QT syndrome 13;Familial hyperaldosteronism type III	germline;unknown	germline	GRCh38	11q24.3	criteria provided, multiple submitters, no conflicts	-
11	128916465	128916465	C	T	1047111	single nucleotide variant	NM_000890.5(KCNJ5):c.994C>T (p.Arg332Ter)	3762	KCNJ5	HGNC:6266	Uncertain significance	0	2022-05-06	-1	RCV001363248|RCV002504596	MONDO:MONDO:0002442,MeSH:D008133,MedGen:C0023976|MONDO:MONDO:0013279,MedGen:C3150733,OMIM:613485,Orphanet:101016,Orphanet:768;MONDO:MONDO:0013359,MedGen:C3838758,OMIM:613677,Orphanet:251274	Long QT syndrome|Long QT syndrome 13;Familial hyperaldosteronism type III	germline;unknown	germline	GRCh38	11q24.3	criteria provided, multiple submitters, no conflicts	-
11	128916594	128916594	C	T	1047112	single nucleotide variant	NM_000890.5(KCNJ5):c.1123C>T (p.Arg375Trp)	3762	KCNJ5	HGNC:6266	Conflicting interpretations of pathogenicity	0	2023-01-12	-1	RCV001369884|RCV001664854|RCV002438864	MONDO:MONDO:0002442,MeSH:D008133,MedGen:C0023976|MedGen:CN517202|MedGen:CN230736	Long QT syndrome|not provided|Cardiovascular phenotype	germline	germline	GRCh38	11q24.3	criteria provided, conflicting interpretations	-
11	2445268	2445268	G	A	1047158	single nucleotide variant	NM_000218.3(KCNQ1):c.170G>A (p.Gly57Asp)	3784	KCNQ1	HGNC:6294	Uncertain significance	0	2021-08-24	-1	RCV001365915	MONDO:MONDO:0002442,MeSH:D008133,MedGen:C0023976	Long QT syndrome	germline	germline	GRCh38	11p15.5	criteria provided, single submitter	-
11	2445285	2445285	C	T	1047159	single nucleotide variant	NM_000218.3(KCNQ1):c.187C>T (p.Pro63Ser)	3784	KCNQ1	HGNC:6294	Uncertain significance	0	2022-07-06	-1	RCV001367167|RCV002413877	MONDO:MONDO:0002442,MeSH:D008133,MedGen:C0023976|MedGen:CN230736	Long QT syndrome|Cardiovascular phenotype	germline	germline	GRCh38	11p15.5	criteria provided, multiple submitters, no conflicts	-
11	2445330	2445330	G	C	1047160	single nucleotide variant	NM_000218.3(KCNQ1):c.232G>C (p.Asp78His)	3784	KCNQ1	HGNC:6294	Uncertain significance	0	2021-08-28	-1	RCV001370135	MONDO:MONDO:0002442,MeSH:D008133,MedGen:C0023976	Long QT syndrome	germline	germline	GRCh38	11p15.5	criteria provided, single submitter	-
11	2445440	2445440	C	A	1047161	single nucleotide variant	NM_000218.3(KCNQ1):c.342C>A (p.Leu114=)	3784	KCNQ1	HGNC:6294	Uncertain significance	0	2021-08-30	-1	RCV001370539	MONDO:MONDO:0002442,MeSH:D008133,MedGen:C0023976	Long QT syndrome	germline	germline	GRCh38	11p15.5	criteria provided, single submitter	-
11	2572990	2572990	A	G	1047162	single nucleotide variant	NM_000218.3(KCNQ1):c.921+4A>G	3784	KCNQ1	HGNC:6294	Uncertain significance	0	2020-08-25	-1	RCV001368530	MONDO:MONDO:0002442,MeSH:D008133,MedGen:C0023976	Long QT syndrome	germline	germline	GRCh38	11p15.5	criteria provided, single submitter	-
11	2583463	2583463	A	C	1047163	single nucleotide variant	NM_000218.3(KCNQ1):c.950A>C (p.Asp317Ala)	3784	KCNQ1	HGNC:6294	Likely pathogenic	1	2022-10-13	-1	RCV001365655	MONDO:MONDO:0002442,MeSH:D008133,MedGen:C0023976	Long QT syndrome	germline	germline	GRCh38	11p15.5	criteria provided, single submitter	-
11	74457529	74457529	T	C	1047521	single nucleotide variant	NM_005472.5(KCNE3):c.35A>G (p.Glu12Gly)	10008	KCNE3	HGNC:6243	Uncertain significance	0	2021-09-01	-1	RCV001361464	MONDO:MONDO:0013145,MedGen:C2751089,OMIM:613119,Orphanet:130	Brugada syndrome 6	germline	germline	GRCh38	11q13.4	criteria provided, single submitter	-
12	115975632	115975632	T	C	1047680	single nucleotide variant	NM_015335.5(MED13L):c.5471A>G (p.Asn1824Ser)	23389	MED13L	HGNC:22962	Conflicting interpretations of pathogenicity	0	2022-08-09	-1	RCV001372388|RCV002550155	MONDO:MONDO:0012128,MedGen:C1837341,OMIM:608808,Orphanet:860|MeSH:D030342,MedGen:C0950123	Transposition of the great arteries, dextro-looped|Inborn genetic diseases	germline	germline	GRCh38	12q24.21	criteria provided, conflicting interpretations	-
12	2115458	2115458	C	A	1047856	single nucleotide variant	NM_000719.7(CACNA1C):c.284C>A (p.Thr95Asn)	775	CACNA1C	HGNC:1390	Uncertain significance	0	2021-08-28	-1	RCV001366638	MONDO:MONDO:0002442,MeSH:D008133,MedGen:C0023976	Long QT syndrome	germline	germline	GRCh38	12p13.33	criteria provided, single submitter	-
12	2457561	2457561	T	G	1047885	single nucleotide variant	NM_000719.7(CACNA1C):c.618-6T>G	775	CACNA1C	HGNC:1390	Likely benign	0	2022-09-01	-1	RCV001367887	MONDO:MONDO:0002442,MeSH:D008133,MedGen:C0023976	Long QT syndrome	germline	germline	GRCh38	12p13.33	criteria provided, single submitter	-
12	2493299	2493299	C	T	1047886	single nucleotide variant	NM_000719.7(CACNA1C):c.1026C>T (p.Gly342=)	775	CACNA1C	HGNC:1390	Conflicting interpretations of pathogenicity	0	2022-07-12	-1	RCV001361450|RCV002488100	MONDO:MONDO:0002442,MeSH:D008133,MedGen:C0023976|MONDO:MONDO:0012742,MedGen:C2678478,OMIM:611875,Orphanet:130;MONDO:MONDO:0010979,MedGen:C1832916,OMIM:601005,Orphanet:65283;MONDO:MONDO:0032756,MedGen:CN260585,OMIM:618447	Long QT syndrome|Brugada syndrome 3;Timothy syndrome;Long qt syndrome 8	germline;unknown	germline	GRCh38	12p13.33	criteria provided, conflicting interpretations	-
12	2493330	2493330	A	G	1047887	single nucleotide variant	NM_000719.7(CACNA1C):c.1057A>G (p.Met353Val)	775	CACNA1C	HGNC:1390	Uncertain significance	0	2021-09-01	-1	RCV001364638	MONDO:MONDO:0002442,MeSH:D008133,MedGen:C0023976	Long QT syndrome	germline	germline	GRCh38	12p13.33	criteria provided, single submitter	-
12	2512927	2512927	G	C	1047888	single nucleotide variant	NM_000719.7(CACNA1C):c.1333G>C (p.Glu445Gln)	775	CACNA1C	HGNC:1390	Uncertain significance	0	2021-08-26	-1	RCV001367477	MONDO:MONDO:0002442,MeSH:D008133,MedGen:C0023976	Long QT syndrome	germline	germline	GRCh38	12p13.33	criteria provided, single submitter	-
12	2566421	2566421	G	A	1047890	single nucleotide variant	NM_000719.7(CACNA1C):c.1509-1G>A	775	CACNA1C	HGNC:1390	Uncertain significance	0	2020-04-30	-1	RCV001371906	MONDO:MONDO:0002442,MeSH:D008133,MedGen:C0023976	Long QT syndrome	germline	germline	GRCh38	12p13.33	criteria provided, single submitter	-
12	2567622	2567622	A	T	1047891	single nucleotide variant	NM_000719.7(CACNA1C):c.1723A>T (p.Met575Leu)	775	CACNA1C	HGNC:1390	Uncertain significance	0	2023-05-05	-1	RCV001366387|RCV003298589	MONDO:MONDO:0002442,MeSH:D008133,MedGen:C0023976|MedGen:CN230736	Long QT syndrome|Cardiovascular phenotype	germline	germline	GRCh38	12p13.33	criteria provided, multiple submitters, no conflicts	-
12	2584622	2584622	C	A	1047892	single nucleotide variant	NM_000719.7(CACNA1C):c.2339+5C>A	775	CACNA1C	HGNC:1390	Uncertain significance	0	2021-08-26	-1	RCV001364639|RCV002456562	MONDO:MONDO:0002442,MeSH:D008133,MedGen:C0023976|MedGen:CN230736	Long QT syndrome|Cardiovascular phenotype	germline	germline	GRCh38	12p13.33	criteria provided, multiple submitters, no conflicts	-
12	2585476	2585476	G	T	1047893	single nucleotide variant	NM_000719.7(CACNA1C):c.2440G>T (p.Glu814Ter)	775	CACNA1C	HGNC:1390	Uncertain significance	0	2020-03-18	-1	RCV001371222	MONDO:MONDO:0002442,MeSH:D008133,MedGen:C0023976	Long QT syndrome	germline	germline	GRCh38	12p13.33	criteria provided, single submitter	-
12	2585497	2585497	G	A	1047894	single nucleotide variant	NM_000719.7(CACNA1C):c.2460+1G>A	775	CACNA1C	HGNC:1390	Uncertain significance	0	2020-01-31	-1	RCV001366037	MONDO:MONDO:0002442,MeSH:D008133,MedGen:C0023976	Long QT syndrome	germline	germline	GRCh38	12p13.33	criteria provided, single submitter	-
12	2601947	2601947	T	A	1047895	single nucleotide variant	NM_000719.7(CACNA1C):c.2947T>A (p.Ser983Thr)	775	CACNA1C	HGNC:1390	Uncertain significance	0	2021-09-01	-1	RCV001372432	MONDO:MONDO:0002442,MeSH:D008133,MedGen:C0023976	Long QT syndrome	germline	germline	GRCh38	12p13.33	criteria provided, single submitter	-
12	2634380	2634380	C	T	1047896	single nucleotide variant	NM_000719.7(CACNA1C):c.3912C>T (p.Asn1304=)	775	CACNA1C	HGNC:1390	Conflicting interpretations of pathogenicity	0	2022-03-25	-1	RCV001371268|RCV002377552	MONDO:MONDO:0002442,MeSH:D008133,MedGen:C0023976|MedGen:CN230736	Long QT syndrome|Cardiovascular phenotype	germline	germline	GRCh38	12p13.33	criteria provided, conflicting interpretations	-
12	2651689	2651689	G	A	1047897	single nucleotide variant	NM_000719.7(CACNA1C):c.3995G>A (p.Arg1332Gln)	775	CACNA1C	HGNC:1390	Conflicting interpretations of pathogenicity	1	2022-10-07	-1	RCV001359392|RCV002260703|RCV002547717	MONDO:MONDO:0002442,MeSH:D008133,MedGen:C0023976|MedGen:CN517202|MeSH:D030342,MedGen:C0950123	Long QT syndrome|not provided|Inborn genetic diseases	germline	germline	GRCh38	12p13.33	criteria provided, conflicting interpretations	-
12	2666733	2666733	A	C	1047898	single nucleotide variant	NM_000719.7(CACNA1C):c.4574A>C (p.Gln1525Pro)	775	CACNA1C	HGNC:1390	Uncertain significance	0	2021-08-30	-1	RCV001371981	MONDO:MONDO:0002442,MeSH:D008133,MedGen:C0023976	Long QT syndrome	germline	germline	GRCh38	12p13.33	criteria provided, single submitter	-
12	2677183	2677183	G	A	1047899	single nucleotide variant	NM_000719.7(CACNA1C):c.4918G>A (p.Val1640Met)	775	CACNA1C	HGNC:1390	Uncertain significance	0	2021-08-24	-1	RCV001368430	MONDO:MONDO:0002442,MeSH:D008133,MedGen:C0023976	Long QT syndrome	germline	germline	GRCh38	12p13.33	criteria provided, single submitter	-
12	2677814	2677814	G	A	1047900	single nucleotide variant	NM_000719.7(CACNA1C):c.5038G>A (p.Asp1680Asn)	775	CACNA1C	HGNC:1390	Uncertain significance	0	2021-08-28	-1	RCV001364893	MONDO:MONDO:0002442,MeSH:D008133,MedGen:C0023976	Long QT syndrome	germline	germline	GRCh38	12p13.33	criteria provided, single submitter	-
12	2679739	2679739	C	T	1047901	single nucleotide variant	NM_000719.7(CACNA1C):c.5387C>T (p.Pro1796Leu)	775	CACNA1C	HGNC:1390	Benign/Likely benign	0	2022-06-27	-1	RCV001368042|RCV002350700	MONDO:MONDO:0002442,MeSH:D008133,MedGen:C0023976|MedGen:CN230736	Long QT syndrome|Cardiovascular phenotype	germline	germline	GRCh38	12p13.33	criteria provided, multiple submitters, no conflicts	-
12	2679756	2679756	A	G	1047902	single nucleotide variant	NM_000719.7(CACNA1C):c.5404A>G (p.Ile1802Val)	775	CACNA1C	HGNC:1390	Uncertain significance	0	2022-09-06	-1	RCV001367164	MONDO:MONDO:0002442,MeSH:D008133,MedGen:C0023976	Long QT syndrome	germline	germline	GRCh38	12p13.33	criteria provided, single submitter	-
12	2679769	2679769	A	G	1047903	single nucleotide variant	NM_000719.7(CACNA1C):c.5417A>G (p.Glu1806Gly)	775	CACNA1C	HGNC:1390	Uncertain significance	0	2021-09-01	-1	RCV001372672	MONDO:MONDO:0002442,MeSH:D008133,MedGen:C0023976	Long QT syndrome	germline	germline	GRCh38	12p13.33	criteria provided, single submitter	-
12	2682560	2682560	C	T	1047904	single nucleotide variant	NM_000719.7(CACNA1C):c.5455C>T (p.Arg1819Trp)	775	CACNA1C	HGNC:1390	Uncertain significance	0	2022-03-18	-1	RCV001359657	MONDO:MONDO:0002442,MeSH:D008133,MedGen:C0023976	Long QT syndrome	germline	germline	GRCh38	12p13.33	criteria provided, single submitter	-
12	2688470	2688470	C	G	1047905	single nucleotide variant	NM_000719.7(CACNA1C):c.5808C>G (p.Ser1936Arg)	775	CACNA1C	HGNC:1390	Uncertain significance	0	2022-05-21	-1	RCV001368736|RCV002357253	MONDO:MONDO:0002442,MeSH:D008133,MedGen:C0023976|MedGen:CN230736	Long QT syndrome|Cardiovascular phenotype	germline	germline	GRCh38	12p13.33	criteria provided, multiple submitters, no conflicts	-
12	2688568	2688568	T	C	1047906	single nucleotide variant	NM_000719.7(CACNA1C):c.5906T>C (p.Val1969Ala)	775	CACNA1C	HGNC:1390	Uncertain significance	0	2021-08-30	-1	RCV001359434|RCV002357215	MONDO:MONDO:0002442,MeSH:D008133,MedGen:C0023976|MedGen:CN230736	Long QT syndrome|Cardiovascular phenotype	germline	germline	GRCh38	12p13.33	criteria provided, multiple submitters, no conflicts	-
12	2688717	2688717	C	G	1047907	single nucleotide variant	NM_000719.7(CACNA1C):c.6055C>G (p.Pro2019Ala)	775	CACNA1C	HGNC:1390	Uncertain significance	0	2021-09-01	-1	RCV001373291|RCV002357274	MONDO:MONDO:0002442,MeSH:D008133,MedGen:C0023976|MedGen:CN230736	Long QT syndrome|Cardiovascular phenotype	germline	germline	GRCh38	12p13.33	criteria provided, multiple submitters, no conflicts	-
12	2691118	2691118	G	C	1047908	single nucleotide variant	NM_000719.7(CACNA1C):c.6336G>C (p.Glu2112Asp)	775	CACNA1C	HGNC:1390	Uncertain significance	0	2021-08-24	-1	RCV001364921	MONDO:MONDO:0002442,MeSH:D008133,MedGen:C0023976	Long QT syndrome	germline	germline	GRCh38	12p13.33	criteria provided, single submitter	-
12	2691138	2691138	C	A	1047909	single nucleotide variant	NM_000719.7(CACNA1C):c.6356C>A (p.Ala2119Glu)	775	CACNA1C	HGNC:1390	Uncertain significance	0	2021-08-27	-1	RCV001370039	MONDO:MONDO:0002442,MeSH:D008133,MedGen:C0023976	Long QT syndrome	germline	germline	GRCh38	12p13.33	criteria provided, single submitter	-
12	2691144	2691144	G	A	1047910	single nucleotide variant	NM_000719.7(CACNA1C):c.6362G>A (p.Gly2121Asp)	775	CACNA1C	HGNC:1390	Uncertain significance	0	2022-07-15	-1	RCV001362295	MONDO:MONDO:0002442,MeSH:D008133,MedGen:C0023976	Long QT syndrome	germline	germline	GRCh38	12p13.33	criteria provided, single submitter	-
12	5044374	5044374	G	T	1047998	single nucleotide variant	NM_002234.4(KCNA5):c.227G>T (p.Arg76Leu)	3741	KCNA5	HGNC:6224	Uncertain significance	0	2022-07-19	-1	RCV001371395	MONDO:MONDO:0012828,MedGen:C2677106,OMIM:612240	Atrial fibrillation, familial, 7	germline	germline	GRCh38	12p13.32	criteria provided, single submitter	-
12	5045044	5045044	C	G	1048000	single nucleotide variant	NM_002234.4(KCNA5):c.897C>G (p.Asn299Lys)	3741	KCNA5	HGNC:6224	Uncertain significance	0	2021-08-24	-1	RCV001359688	MONDO:MONDO:0012828,MedGen:C2677106,OMIM:612240	Atrial fibrillation, familial, 7	germline	germline	GRCh38	12p13.32	criteria provided, single submitter	-
12	5045283	5045283	A	C	1048001	single nucleotide variant	NM_002234.4(KCNA5):c.1136A>C (p.Gln379Pro)	3741	KCNA5	HGNC:6224	Uncertain significance	0	2021-08-27	-1	RCV001359785	MONDO:MONDO:0012828,MedGen:C2677106,OMIM:612240	Atrial fibrillation, familial, 7	germline	germline	GRCh38	12p13.32	criteria provided, single submitter	-
12	5045459	5045459	A	G	1048002	single nucleotide variant	NM_002234.4(KCNA5):c.1312A>G (p.Ile438Val)	3741	KCNA5	HGNC:6224	Uncertain significance	0	2021-08-31	-1	RCV001373373	MONDO:MONDO:0012828,MedGen:C2677106,OMIM:612240	Atrial fibrillation, familial, 7	germline	germline	GRCh38	12p13.32	criteria provided, single submitter	-
12	5045510	5045510	G	A	1048003	single nucleotide variant	NM_002234.4(KCNA5):c.1363G>A (p.Ala455Thr)	3741	KCNA5	HGNC:6224	Uncertain significance	0	2021-08-30	-1	RCV001364591	MONDO:MONDO:0012828,MedGen:C2677106,OMIM:612240	Atrial fibrillation, familial, 7	germline	germline	GRCh38	12p13.32	criteria provided, single submitter	-
12	5045640	5045640	C	T	1048004	single nucleotide variant	NM_002234.4(KCNA5):c.1493C>T (p.Ser498Leu)	3741	KCNA5	HGNC:6224	Uncertain significance	0	2022-06-22	-1	RCV001364617|RCV002473281	MONDO:MONDO:0012828,MedGen:C2677106,OMIM:612240|MedGen:CN517202	Atrial fibrillation, familial, 7|not provided	germline	germline	GRCh38	12p13.32	criteria provided, multiple submitters, no conflicts	-
14	23384526	23384526	C	G	1048472	single nucleotide variant	NM_002471.4(MYH6):c.5481G>C (p.Glu1827Asp)	4624	MYH6	HGNC:7576	Uncertain significance	0	2021-08-27	-1	RCV001361471|RCV002499731	MONDO:MONDO:0013197,MedGen:C2750467,OMIM:613251|MONDO:MONDO:0013568,MedGen:C3279791,OMIM:614090,Orphanet:166282;MONDO:MONDO:0013198,MedGen:C2750466,OMIM:613252,Orphanet:154;MONDO:MONDO:0008647,MedGen:C3495498,OMIM:192600;MONDO:MONDO:0013197,MedGen:C2750467,OMIM:613251;MONDO:MONDO:0013567,MedGen:C3279790,OMIM:614089,Orphanet:1478	Hypertrophic cardiomyopathy 14|Sick sinus syndrome 3, susceptibility to;Dilated cardiomyopathy 1EE;Hypertrophic cardiomyopathy 1;Hypertrophic cardiomyopathy 14;Atrial septal defect 3	germline;unknown	germline	GRCh38	14q11.2	criteria provided, multiple submitters, no conflicts	-
14	23394220	23394220	C	T	1048485	single nucleotide variant	NM_002471.4(MYH6):c.2533G>A (p.Ala845Thr)	4624	MYH6	HGNC:7576	Uncertain significance	0	2022-08-12	-1	RCV001371044|RCV002456580|RCV002476694	MONDO:MONDO:0013197,MedGen:C2750467,OMIM:613251|MedGen:CN230736|MONDO:MONDO:0013567,MedGen:C3279790,OMIM:614089,Orphanet:1478;MONDO:MONDO:0008647,MedGen:C3495498,OMIM:192600;MONDO:MONDO:0013198,MedGen:C2750466,OMIM:613252,Orphanet:154;MONDO:MONDO:0013197,MedGen:C2750467,OMIM:613251;MONDO:MONDO:0013568,MedGen:C3279791,OMIM:614090,Orphanet:166282	Hypertrophic cardiomyopathy 14|Cardiovascular phenotype|Atrial septal defect 3;Hypertrophic cardiomyopathy 1;Dilated cardiomyopathy 1EE;Hypertrophic cardiomyopathy 14;Sick sinus syndrome 3, susceptibility to	germline;unknown	germline	GRCh38	14q11.2	criteria provided, multiple submitters, no conflicts	-
15	34792531	34792531	C	T	1048897	single nucleotide variant	NM_005159.5(ACTC1):c.493G>A (p.Val165Ile)	70	ACTC1	HGNC:143	Uncertain significance	0	2021-09-06	-1	RCV001367065	MONDO:MONDO:0012799,MedGen:C2677506,OMIM:612098;MONDO:MONDO:0013261,MedGen:C3150681,OMIM:613424,Orphanet:154,Orphanet:54260;MONDO:MONDO:0013011,MedGen:C2748552,OMIM:612794,Orphanet:1478	Hypertrophic cardiomyopathy 11;Dilated cardiomyopathy 1R;Atrial septal defect 5	germline	germline	GRCh38	15q14	criteria provided, single submitter	-
15	34793316	34793316	G	T	1048898	single nucleotide variant	NM_005159.5(ACTC1):c.383C>A (p.Thr128Asn)	70	ACTC1	HGNC:143	Uncertain significance	0	2022-10-08	-1	RCV001367725	MONDO:MONDO:0012799,MedGen:C2677506,OMIM:612098;MONDO:MONDO:0013261,MedGen:C3150681,OMIM:613424,Orphanet:154,Orphanet:54260;MONDO:MONDO:0013011,MedGen:C2748552,OMIM:612794,Orphanet:1478	Hypertrophic cardiomyopathy 11;Dilated cardiomyopathy 1R;Atrial septal defect 5	germline	germline	GRCh38	15q14	criteria provided, single submitter	-
15	73322592	73322592	C	G	1049081	single nucleotide variant	NM_005477.3(HCN4):c.3501G>C (p.Leu1167Phe)	10021	HCN4	HGNC:16882	Uncertain significance	0	2021-09-01	-1	RCV001372797	MONDO:MONDO:0013148,MedGen:C2751083,OMIM:613123,Orphanet:130	Brugada syndrome 8	germline	germline	GRCh38	15q24.1	criteria provided, single submitter	-
15	73322692	73322692	C	T	1049082	single nucleotide variant	NM_005477.3(HCN4):c.3401G>A (p.Gly1134Asp)	10021	HCN4	HGNC:16882	Uncertain significance	0	2022-02-04	-1	RCV001367195	MONDO:MONDO:0013148,MedGen:C2751083,OMIM:613123,Orphanet:130	Brugada syndrome 8	germline	germline	GRCh38	15q24.1	criteria provided, single submitter	-
15	73322891	73322891	G	A	1049084	single nucleotide variant	NM_005477.3(HCN4):c.3202C>T (p.Arg1068Cys)	10021	HCN4	HGNC:16882	Uncertain significance	0	2022-11-01	-1	RCV001367577|RCV002493874|RCV003169870	MONDO:MONDO:0013148,MedGen:C2751083,OMIM:613123,Orphanet:130|MONDO:MONDO:0008102,MedGen:C1834144,OMIM:163800,Orphanet:166282;MONDO:MONDO:0030434,MedGen:C5561983,OMIM:619521;MONDO:MONDO:0013148,MedGen:C2751083,OMIM:613123,Orphanet:130|MedGen:CN230736	Brugada syndrome 8|Sick sinus syndrome 2, autosomal dominant;Epilepsy, idiopathic generalized, susceptibility to, 18;Brugada syndrome 8|Cardiovascular phenotype	germline;unknown	germline	GRCh38	15q24.1	criteria provided, multiple submitters, no conflicts	-
15	73322927	73322927	G	T	1049085	single nucleotide variant	NM_005477.3(HCN4):c.3166C>A (p.Pro1056Thr)	10021	HCN4	HGNC:16882	Uncertain significance	0	2021-08-31	-1	RCV001363700|RCV002322333	MONDO:MONDO:0013148,MedGen:C2751083,OMIM:613123,Orphanet:130|MedGen:CN230736	Brugada syndrome 8|Cardiovascular phenotype	germline	germline	GRCh38	15q24.1	criteria provided, multiple submitters, no conflicts	-
15	73323101	73323101	G	C	1049087	single nucleotide variant	NM_005477.3(HCN4):c.2992C>G (p.Pro998Ala)	10021	HCN4	HGNC:16882	Uncertain significance	0	2023-03-06	-1	RCV001373892|RCV003169925	MONDO:MONDO:0013148,MedGen:C2751083,OMIM:613123,Orphanet:130|MeSH:D030342,MedGen:C0950123	Brugada syndrome 8|Inborn genetic diseases	germline	germline	GRCh38	15q24.1	criteria provided, multiple submitters, no conflicts	-
15	73323124	73323124	G	C	1049088	single nucleotide variant	NM_005477.3(HCN4):c.2969C>G (p.Pro990Arg)	10021	HCN4	HGNC:16882	Uncertain significance	0	2022-12-06	-1	RCV001362618|RCV002473280|RCV002488107	MONDO:MONDO:0013148,MedGen:C2751083,OMIM:613123,Orphanet:130|MedGen:CN517202|MONDO:MONDO:0008102,MedGen:C1834144,OMIM:163800,Orphanet:166282;MONDO:MONDO:0030434,MedGen:C5561983,OMIM:619521;MONDO:MONDO:0013148,MedGen:C2751083,OMIM:613123,Orphanet:130	Brugada syndrome 8|not provided|Sick sinus syndrome 2, autosomal dominant;Epilepsy, idiopathic generalized, susceptibility to, 18;Brugada syndrome 8	germline;unknown	germline	GRCh38	15q24.1	criteria provided, multiple submitters, no conflicts	-
15	73323191	73323191	G	A	1049089	single nucleotide variant	NM_005477.3(HCN4):c.2902C>T (p.Pro968Ser)	10021	HCN4	HGNC:16882	Uncertain significance	0	2021-11-27	-1	RCV001364078|RCV002488121	MONDO:MONDO:0013148,MedGen:C2751083,OMIM:613123,Orphanet:130|MONDO:MONDO:0013148,MedGen:C2751083,OMIM:613123,Orphanet:130;MONDO:MONDO:0030434,MedGen:C5561983,OMIM:619521;MONDO:MONDO:0008102,MedGen:C1834144,OMIM:163800,Orphanet:166282	Brugada syndrome 8|Brugada syndrome 8;Epilepsy, idiopathic generalized, susceptibility to, 18;Sick sinus syndrome 2, autosomal dominant	germline;unknown	germline	GRCh38	15q24.1	criteria provided, multiple submitters, no conflicts	-
15	73323784	73323784	G	A	1049090	single nucleotide variant	NM_005477.3(HCN4):c.2309C>T (p.Thr770Met)	10021	HCN4	HGNC:16882	Uncertain significance	0	2022-10-13	-1	RCV001373224|RCV002504624	MONDO:MONDO:0013148,MedGen:C2751083,OMIM:613123,Orphanet:130|MONDO:MONDO:0030434,MedGen:C5561983,OMIM:619521;MONDO:MONDO:0008102,MedGen:C1834144,OMIM:163800,Orphanet:166282;MONDO:MONDO:0013148,MedGen:C2751083,OMIM:613123,Orphanet:130	Brugada syndrome 8|Epilepsy, idiopathic generalized, susceptibility to, 18;Sick sinus syndrome 2, autosomal dominant;Brugada syndrome 8	germline;unknown	germline	GRCh38	15q24.1	criteria provided, multiple submitters, no conflicts	-
15	73323805	73323805	G	A	1049091	single nucleotide variant	NM_005477.3(HCN4):c.2288C>T (p.Ala763Val)	10021	HCN4	HGNC:16882	Uncertain significance	0	2021-08-28	-1	RCV001372842	MONDO:MONDO:0013148,MedGen:C2751083,OMIM:613123,Orphanet:130	Brugada syndrome 8	germline	germline	GRCh38	15q24.1	criteria provided, single submitter	-
15	73323821	73323821	G	A	1049092	single nucleotide variant	NM_005477.3(HCN4):c.2272C>T (p.Arg758Cys)	10021	HCN4	HGNC:16882	Uncertain significance	0	2022-10-05	-1	RCV001373918	MONDO:MONDO:0013148,MedGen:C2751083,OMIM:613123,Orphanet:130	Brugada syndrome 8	germline	germline	GRCh38	15q24.1	criteria provided, single submitter	-
15	73324170	73324170	T	C	1049093	single nucleotide variant	NM_005477.3(HCN4):c.2062A>G (p.Asn688Asp)	10021	HCN4	HGNC:16882	Uncertain significance	0	2021-09-01	-1	RCV001371410	MONDO:MONDO:0013148,MedGen:C2751083,OMIM:613123,Orphanet:130	Brugada syndrome 8	germline	germline	GRCh38	15q24.1	criteria provided, single submitter	-
15	73324235	73324235	C	T	1049094	single nucleotide variant	NM_005477.3(HCN4):c.1997G>A (p.Arg666Gln)	10021	HCN4	HGNC:16882	Uncertain significance	0	2022-09-09	-1	RCV001369750|RCV002420823	MONDO:MONDO:0013148,MedGen:C2751083,OMIM:613123,Orphanet:130|MedGen:CN230736	Brugada syndrome 8|Cardiovascular phenotype	germline	germline	GRCh38	15q24.1	criteria provided, multiple submitters, no conflicts	-
15	73324984	73324984	G	C	1049095	single nucleotide variant	NM_005477.3(HCN4):c.1949C>G (p.Thr650Ser)	10021	HCN4	HGNC:16882	Uncertain significance	0	2021-08-27	-1	RCV001359109|RCV002413845	MONDO:MONDO:0013148,MedGen:C2751083,OMIM:613123,Orphanet:130|MedGen:CN230736	Brugada syndrome 8|Cardiovascular phenotype	germline	germline	GRCh38	15q24.1	criteria provided, multiple submitters, no conflicts	-
15	73329696	73329696	C	T	1049096	single nucleotide variant	NM_005477.3(HCN4):c.1467G>A (p.Met489Ile)	10021	HCN4	HGNC:16882	Uncertain significance	0	2022-09-13	-1	RCV001363154	MONDO:MONDO:0013148,MedGen:C2751083,OMIM:613123,Orphanet:130	Brugada syndrome 8	germline	germline	GRCh38	15q24.1	criteria provided, single submitter	-
15	73332256	73332256	C	A	1049097	single nucleotide variant	NM_005477.3(HCN4):c.1246G>T (p.Val416Leu)	10021	HCN4	HGNC:16882	Uncertain significance	0	2021-08-28	-1	RCV001360200	MONDO:MONDO:0013148,MedGen:C2751083,OMIM:613123,Orphanet:130	Brugada syndrome 8	germline	germline	GRCh38	15q24.1	criteria provided, single submitter	-
15	73343500	73343500	G	A	1049098	single nucleotide variant	NM_005477.3(HCN4):c.1094C>T (p.Ser365Leu)	10021	HCN4	HGNC:16882	Uncertain significance	0	2022-09-07	-1	RCV001367493	MONDO:MONDO:0013148,MedGen:C2751083,OMIM:613123,Orphanet:130	Brugada syndrome 8	germline	germline	GRCh38	15q24.1	criteria provided, single submitter	-
15	73343521	73343521	A	G	1049099	single nucleotide variant	NM_005477.3(HCN4):c.1073T>C (p.Ile358Thr)	10021	HCN4	HGNC:16882	Uncertain significance	0	2022-07-06	-1	RCV001363049|RCV002420796	MONDO:MONDO:0013148,MedGen:C2751083,OMIM:613123,Orphanet:130|MedGen:CN230736	Brugada syndrome 8|Cardiovascular phenotype	germline	germline	GRCh38	15q24.1	criteria provided, multiple submitters, no conflicts	-
15	73343679	73343679	G	T	1049100	single nucleotide variant	NM_005477.3(HCN4):c.915C>A (p.Phe305Leu)	10021	HCN4	HGNC:16882	Uncertain significance	0	2022-10-11	-1	RCV001367402|RCV002377540	MONDO:MONDO:0013148,MedGen:C2751083,OMIM:613123,Orphanet:130|MedGen:CN230736	Brugada syndrome 8|Cardiovascular phenotype	germline	germline	GRCh38	15q24.1	criteria provided, multiple submitters, no conflicts	-
15	73368069	73368069	G	C	1049101	single nucleotide variant	NM_005477.3(HCN4):c.202C>G (p.Arg68Gly)	10021	HCN4	HGNC:16882	Uncertain significance	0	2022-07-11	-1	RCV001370576|RCV002420829	MONDO:MONDO:0013148,MedGen:C2751083,OMIM:613123,Orphanet:130|MedGen:CN230736	Brugada syndrome 8|Cardiovascular phenotype	germline	germline	GRCh38	15q24.1	criteria provided, multiple submitters, no conflicts	-
17	47219991	47219991	C	T	1050356	single nucleotide variant	NM_002476.2(MYL4):c.251C>T (p.Ala84Val)	4635	MYL4	HGNC:7585	Uncertain significance	0	2022-03-08	-1	RCV001365420	MONDO:MONDO:0015001,MedGen:C4310636,OMIM:617280	Atrial fibrillation, familial, 18	germline	germline	GRCh38	17q21.32	criteria provided, single submitter	-
17	8289313	8289313	T	G	1050837	single nucleotide variant	NM_016492.5(RANGRF):c.250T>G (p.Ser84Ala)	29098	RANGRF	HGNC:17679	Uncertain significance	0	2021-09-02	-1	RCV001841214	EFO:EFO_0004269,Human Phenotype Ontology:HP:0001656,Human Phenotype Ontology:HP:0001661,Human Phenotype Ontology:HP:0001665,Human Phenotype Ontology:HP:0001666,Human Phenotype Ontology:HP:0001687,Human Phenotype Ontology:HP:0001721,Human Phenotype Ontology:HP:0004351,Human Phenotype Ontology:HP:0005158,Human Phenotype Ontology:HP:0011675,MedGen:C0003811	Cardiac arrhythmia	germline	germline	GRCh38	17p13.1	criteria provided, single submitter	-
18	22171324	22171324	C	G	1050850	single nucleotide variant	NM_005257.6(GATA6):c.180C>G (p.Cys60Trp)	2627	GATA6	HGNC:4174	Uncertain significance	0	2021-09-01	-1	RCV001359371	MONDO:MONDO:0013769,MedGen:C3280939,OMIM:614474	Atrioventricular septal defect 5	germline	germline	GRCh38	18q11.2	criteria provided, single submitter	-
18	22171331	22171331	C	T	1050851	single nucleotide variant	NM_005257.6(GATA6):c.187C>T (p.Pro63Ser)	2627	GATA6	HGNC:4174	Uncertain significance	0	2022-07-25	-1	RCV001371233	MONDO:MONDO:0013769,MedGen:C3280939,OMIM:614474	Atrioventricular septal defect 5	germline	germline	GRCh38	18q11.2	criteria provided, single submitter	-
18	22172006	22172006	G	C	1050852	single nucleotide variant	NM_005257.6(GATA6):c.862G>C (p.Gly288Arg)	2627	GATA6	HGNC:4174	Uncertain significance	0	2021-09-01	-1	RCV001360271	MONDO:MONDO:0013769,MedGen:C3280939,OMIM:614474	Atrioventricular septal defect 5	germline	germline	GRCh38	18q11.2	criteria provided, single submitter	-
18	22181486	22181486	A	G	1050853	single nucleotide variant	NM_005257.6(GATA6):c.1336A>G (p.Asn446Asp)	2627	GATA6	HGNC:4174	Uncertain significance	0	2021-08-28	-1	RCV001374369	MONDO:MONDO:0013769,MedGen:C3280939,OMIM:614474	Atrioventricular septal defect 5	germline	germline	GRCh38	18q11.2	criteria provided, single submitter	-
19	35033658	35033658	G	T	1051215	single nucleotide variant	NM_001037.5(SCN1B):c.367G>T (p.Val123Phe)	6324	SCN1B	HGNC:10586	Uncertain significance	0	2021-08-27	-1	RCV001369091	MONDO:MONDO:0013015,MedGen:C2748541,OMIM:612838,Orphanet:130,Orphanet:871	Brugada syndrome 5	germline	germline	GRCh38	19q13.11	criteria provided, single submitter	-
19	35033665	35033665	G	T	1051216	single nucleotide variant	NM_001037.5(SCN1B):c.374G>T (p.Arg125Leu)	6324	SCN1B	HGNC:10586	Uncertain significance	0	2022-05-12	-1	RCV001367109|RCV002223307	MONDO:MONDO:0013015,MedGen:C2748541,OMIM:612838,Orphanet:130,Orphanet:871|MedGen:CN517202	Brugada syndrome 5|not provided	germline	germline	GRCh38	19q13.11	criteria provided, multiple submitters, no conflicts	-
19	35033686	35033686	A	G	1051217	single nucleotide variant	NM_001037.5(SCN1B):c.395A>G (p.Tyr132Cys)	6324	SCN1B	HGNC:10586	Uncertain significance	0	2023-02-05	-1	RCV001369164|RCV003169893	MONDO:MONDO:0013015,MedGen:C2748541,OMIM:612838,Orphanet:130,Orphanet:871|MedGen:CN230736	Brugada syndrome 5|Cardiovascular phenotype	germline	germline	GRCh38	19q13.11	criteria provided, multiple submitters, no conflicts	-
19	35033845	35033845	C	A	1051218	single nucleotide variant	NM_001037.5(SCN1B):c.448+106C>A	6324	SCN1B	HGNC:10586	Uncertain significance	0	2021-08-31	-1	RCV001370093	MONDO:MONDO:0013015,MedGen:C2748541,OMIM:612838,Orphanet:130,Orphanet:871	Brugada syndrome 5	germline	germline	GRCh38	19q13.11	criteria provided, single submitter	-
19	35033853	35033853	C	G	1051219	single nucleotide variant	NM_001037.5(SCN1B):c.448+114C>G	6324	SCN1B	HGNC:10586	Conflicting interpretations of pathogenicity	0	2022-10-11	-1	RCV001372365|RCV002292633	MONDO:MONDO:0013015,MedGen:C2748541,OMIM:612838,Orphanet:130,Orphanet:871|MedGen:CN517202	Brugada syndrome 5|not provided	germline	germline	GRCh38	19q13.11	criteria provided, conflicting interpretations	-
20	10639593	10639593	C	T	1051603	single nucleotide variant	NM_000214.3(JAG1):c.3562G>A (p.Gly1188Ser)	182	JAG1	HGNC:6188	Conflicting interpretations of pathogenicity	0	2022-07-26	-1	RCV001359315|RCV002486499	MONDO:MONDO:0016862,MedGen:C1956125,OMIM:118450,Orphanet:261619,Orphanet:52|MONDO:MONDO:0016862,MedGen:C1956125,OMIM:118450,Orphanet:261619,Orphanet:52;Human Phenotype Ontology:HP:0001636,MONDO:MONDO:0008542,MedGen:C0039685,OMIM:187500,Orphanet:3303;MONDO:MONDO:0030458,MedGen:C5562003,OMIM:619574;MONDO:MONDO:0060713,MedGen:C1866053,OMIM:617992	Alagille syndrome due to a JAG1 point mutation|Alagille syndrome due to a JAG1 point mutation;Tetralogy of Fallot;Charcot-Marie-Tooth disease, axonal, Type 2HH;Deafness, congenital heart defects, and posterior embryotoxon	germline;unknown	germline	GRCh38	20p12.2	criteria provided, conflicting interpretations	-
20	10639757	10639757	G	A	1051605	single nucleotide variant	NM_000214.3(JAG1):c.3398C>T (p.Thr1133Met)	182	JAG1	HGNC:6188	Conflicting interpretations of pathogenicity	0	2022-07-09	-1	RCV001372709|RCV002493898	MONDO:MONDO:0016862,MedGen:C1956125,OMIM:118450,Orphanet:261619,Orphanet:52|MONDO:MONDO:0016862,MedGen:C1956125,OMIM:118450,Orphanet:261619,Orphanet:52;MONDO:MONDO:0060713,MedGen:C1866053,OMIM:617992;MONDO:MONDO:0030458,MedGen:C5562003,OMIM:619574;Human Phenotype Ontology:HP:0001636,MONDO:MONDO:0008542,MedGen:C0039685,OMIM:187500,Orphanet:3303	Alagille syndrome due to a JAG1 point mutation|Alagille syndrome due to a JAG1 point mutation;Deafness, congenital heart defects, and posterior embryotoxon;Charcot-Marie-Tooth disease, axonal, Type 2HH;Tetralogy of Fallot	germline;unknown	germline	GRCh38	20p12.2	criteria provided, conflicting interpretations	-
20	10641675	10641675	G	T	1051608	single nucleotide variant	NM_000214.3(JAG1):c.2701C>A (p.Pro901Thr)	182	JAG1	HGNC:6188	Conflicting interpretations of pathogenicity	0	2022-11-04	-1	RCV001369546|RCV002493884|RCV003169894	MONDO:MONDO:0016862,MedGen:C1956125,OMIM:118450,Orphanet:261619,Orphanet:52|MONDO:MONDO:0016862,MedGen:C1956125,OMIM:118450,Orphanet:261619,Orphanet:52;Human Phenotype Ontology:HP:0001636,MONDO:MONDO:0008542,MedGen:C0039685,OMIM:187500,Orphanet:3303;MONDO:MONDO:0060713,MedGen:C1866053,OMIM:617992;MONDO:MONDO:0030458,MedGen:C5562003,OMIM:619574|MedGen:CN230736	Alagille syndrome due to a JAG1 point mutation|Alagille syndrome due to a JAG1 point mutation;Tetralogy of Fallot;Deafness, congenital heart defects, and posterior embryotoxon;Charcot-Marie-Tooth disease, axonal, Type 2HH|Cardiovascular phenotype	germline;unknown	germline	GRCh38	20p12.2	criteria provided, conflicting interpretations	-
20	33408801	33408801	C	T	1051666	single nucleotide variant	NM_003098.3(SNTA1):c.1325G>A (p.Arg442Gln)	6640	SNTA1	HGNC:11167	Uncertain significance	0	2022-07-19	-1	RCV001371295|RCV002384537	MONDO:MONDO:0002442,MeSH:D008133,MedGen:C0023976|MedGen:CN230736	Long QT syndrome|Cardiovascular phenotype	germline	germline	GRCh38	20q11.21	criteria provided, multiple submitters, no conflicts	-
20	33408843	33408843	T	C	1051667	single nucleotide variant	NM_003098.3(SNTA1):c.1283A>G (p.Asp428Gly)	6640	SNTA1	HGNC:11167	Uncertain significance	0	2021-12-07	-1	RCV001365421|RCV002499741	MONDO:MONDO:0002442,MeSH:D008133,MedGen:C0023976|MONDO:MONDO:0013062,MedGen:C2751830,OMIM:612955,Orphanet:101016,Orphanet:768	Long QT syndrome|Long QT syndrome 12	germline;unknown	germline	GRCh38	20q11.21	criteria provided, multiple submitters, no conflicts	-
20	33410135	33410135	C	T	1051668	single nucleotide variant	NM_003098.3(SNTA1):c.1237G>A (p.Ala413Thr)	6640	SNTA1	HGNC:11167	Uncertain significance	0	2021-09-01	-1	RCV001371263	MONDO:MONDO:0002442,MeSH:D008133,MedGen:C0023976	Long QT syndrome	germline	germline	GRCh38	20q11.21	criteria provided, single submitter	-
21	34449493	34449493	G	A	1051870	single nucleotide variant	NM_000219.6(KCNE1):c.142C>T (p.Leu48Phe)	3753	KCNE1	HGNC:6240	Uncertain significance	0	2022-03-08	-1	RCV001369414|RCV001555087|RCV002395836|RCV002499757	MONDO:MONDO:0002442,MeSH:D008133,MedGen:C0023976|MedGen:CN517202|MedGen:CN230736|MONDO:MONDO:0012871,MedGen:C2676723,OMIM:612347,Orphanet:768,Orphanet:90647;MONDO:MONDO:0013372,MedGen:C1867904,OMIM:613695,Orphanet:101016,Orphanet:768	Long QT syndrome|not provided|Cardiovascular phenotype|Jervell and Lange-Nielsen syndrome 2;Long QT syndrome 5	germline;unknown	germline	GRCh38	21q22.12	criteria provided, multiple submitters, no conflicts	-
21	34449555	34449555	A	G	1051871	single nucleotide variant	NM_000219.6(KCNE1):c.80T>C (p.Met27Thr)	3753	KCNE1	HGNC:6240	Uncertain significance	0	2021-09-01	-1	RCV001365642|RCV002504601	MONDO:MONDO:0002442,MeSH:D008133,MedGen:C0023976|MONDO:MONDO:0013372,MedGen:C1867904,OMIM:613695,Orphanet:101016,Orphanet:768;MONDO:MONDO:0012871,MedGen:C2676723,OMIM:612347,Orphanet:768,Orphanet:90647	Long QT syndrome|Long QT syndrome 5;Jervell and Lange-Nielsen syndrome 2	germline;unknown	germline	GRCh38	21q22.12	criteria provided, multiple submitters, no conflicts	-
21	34449556	34449556	T	C	1051872	single nucleotide variant	NM_000219.6(KCNE1):c.79A>G (p.Met27Val)	3753	KCNE1	HGNC:6240	Uncertain significance	0	2021-09-01	-1	RCV001367561	MONDO:MONDO:0002442,MeSH:D008133,MedGen:C0023976	Long QT syndrome	germline	germline	GRCh38	21q22.12	criteria provided, single submitter	-
22	19877217	19877217	G	A	1052010	single nucleotide variant	NM_006440.5(TXNRD2):c.1463C>T (p.Ala488Val)	10587	TXNRD2	HGNC:18155	Conflicting interpretations of pathogenicity	0	2022-05-16	-1	RCV001364555|RCV002395818	EFO:EFO_0000407,Human Phenotype Ontology:HP:0001644,Human Phenotype Ontology:HP:0001725,Human Phenotype Ontology:HP:0005159,Human Phenotype Ontology:HP:0200130,MONDO:MONDO:0005021,MeSH:D002311,MedGen:C0007193,Orphanet:217604|MedGen:CN230736	Primary dilated cardiomyopathy|Cardiovascular phenotype	germline	germline	GRCh38	22q11.21	criteria provided, conflicting interpretations	-
22	19911440	19911440	C	T	1052011	single nucleotide variant	NM_006440.5(TXNRD2):c.599G>A (p.Gly200Asp)	10587	TXNRD2	HGNC:18155	Uncertain significance	0	2021-09-01	-1	RCV001361098|RCV001776220|RCV002357224	EFO:EFO_0000407,Human Phenotype Ontology:HP:0001644,Human Phenotype Ontology:HP:0001725,Human Phenotype Ontology:HP:0005159,Human Phenotype Ontology:HP:0200130,MONDO:MONDO:0005021,MeSH:D002311,MedGen:C0007193,Orphanet:217604|MedGen:CN517202|MedGen:CN230736	Primary dilated cardiomyopathy|not provided|Cardiovascular phenotype	germline	germline	GRCh38	22q11.21	criteria provided, multiple submitters, no conflicts	-
22	19915218	19915218	G	A	1052012	single nucleotide variant	NM_006440.5(TXNRD2):c.587C>T (p.Thr196Met)	10587	TXNRD2	HGNC:18155	Uncertain significance	0	2021-12-18	-1	RCV001363494|RCV001776224	EFO:EFO_0000407,Human Phenotype Ontology:HP:0001644,Human Phenotype Ontology:HP:0001725,Human Phenotype Ontology:HP:0005159,Human Phenotype Ontology:HP:0200130,MONDO:MONDO:0005021,MeSH:D002311,MedGen:C0007193,Orphanet:217604|MedGen:CN517202	Primary dilated cardiomyopathy|not provided	germline	germline	GRCh38	22q11.21	criteria provided, multiple submitters, no conflicts	-
22	19918873	19918873	C	T	1052013	single nucleotide variant	NM_006440.5(TXNRD2):c.361G>A (p.Val121Met)	10587	TXNRD2	HGNC:18155	Uncertain significance	0	2021-09-01	-1	RCV001369581	EFO:EFO_0000407,Human Phenotype Ontology:HP:0001644,Human Phenotype Ontology:HP:0001725,Human Phenotype Ontology:HP:0005159,Human Phenotype Ontology:HP:0200130,MONDO:MONDO:0005021,MeSH:D002311,MedGen:C0007193,Orphanet:217604	Primary dilated cardiomyopathy	germline	germline	GRCh38	22q11.21	criteria provided, single submitter	-
22	19931090	19931090	G	A	1052014	single nucleotide variant	NM_006440.5(TXNRD2):c.112C>T (p.Arg38Trp)	10587	TXNRD2	HGNC:18155	Uncertain significance	0	2022-08-24	-1	RCV001373290|RCV002322359	EFO:EFO_0000407,Human Phenotype Ontology:HP:0001644,Human Phenotype Ontology:HP:0001725,Human Phenotype Ontology:HP:0005159,Human Phenotype Ontology:HP:0200130,MONDO:MONDO:0005021,MeSH:D002311,MedGen:C0007193,Orphanet:217604|MedGen:CN230736	Primary dilated cardiomyopathy|Cardiovascular phenotype	germline	germline	GRCh38	22q11.21	criteria provided, multiple submitters, no conflicts	-
X	109624672	109624672	C	T	1052241	single nucleotide variant	NM_012282.4(KCNE5):c.349G>A (p.Ala117Thr)	23630	KCNE5	HGNC:6241	Uncertain significance	0	2022-02-02	-1	RCV001361383	MONDO:MONDO:0015263,MedGen:C1142166,OMIM:PS601144,Orphanet:130	Brugada syndrome	germline	germline	GRCh38	Xq23	criteria provided, single submitter	-
X	109624717	109624717	C	T	1052242	single nucleotide variant	NM_012282.4(KCNE5):c.304G>A (p.Glu102Lys)	23630	KCNE5	HGNC:6241	Uncertain significance	0	2022-07-06	-1	RCV001359824|RCV002447454	MONDO:MONDO:0015263,MedGen:C1142166,OMIM:PS601144,Orphanet:130|MeSH:D030342,MedGen:C0950123	Brugada syndrome|Inborn genetic diseases	germline	germline	GRCh38	Xq23	criteria provided, multiple submitters, no conflicts	-
3	38597732	38597732	G	T	1052882	single nucleotide variant	NM_000335.5(SCN5A):c.2259C>A (p.Asn753Lys)	6331	SCN5A	HGNC:10593	Uncertain significance	0	2022-03-20	-1	RCV001374653	MONDO:MONDO:0015263,MedGen:C1142166,OMIM:PS601144,Orphanet:130	Brugada syndrome	germline	germline	GRCh38	3p22.2	criteria provided, single submitter	-
2	178562635	178562635	C	A	1053497	single nucleotide variant	NM_001267550.2(TTN):c.83497G>T (p.Gly27833Ter)	7273	TTN	HGNC:12403	Pathogenic	1	2021-02-26	-1	RCV001375657	EFO:EFO_0000407,Human Phenotype Ontology:HP:0001644,Human Phenotype Ontology:HP:0001725,Human Phenotype Ontology:HP:0005159,Human Phenotype Ontology:HP:0200130,MONDO:MONDO:0005021,MeSH:D002311,MedGen:C0007193,Orphanet:217604	Primary dilated cardiomyopathy	somatic	somatic	GRCh38	2q31.2	criteria provided, single submitter	-
2	178576722	178576722	A	C	1053499	single nucleotide variant	NM_001267550.2(TTN):c.69522T>G (p.Tyr23174Ter)	7273	TTN	HGNC:12403	Pathogenic	1	2021-02-26	-1	RCV001375658	EFO:EFO_0000407,Human Phenotype Ontology:HP:0001644,Human Phenotype Ontology:HP:0001725,Human Phenotype Ontology:HP:0005159,Human Phenotype Ontology:HP:0200130,MONDO:MONDO:0005021,MeSH:D002311,MedGen:C0007193,Orphanet:217604	Primary dilated cardiomyopathy	somatic	somatic	GRCh38	2q31.2	criteria provided, single submitter	-
2	178739641	178739641	G	C	1053501	single nucleotide variant	NM_001267550.2(TTN):c.13592C>G (p.Ser4531Ter)	7273	TTN	HGNC:12403	Pathogenic	1	2022-12-31	-1	RCV001375661	EFO:EFO_0000407,Human Phenotype Ontology:HP:0001644,Human Phenotype Ontology:HP:0001725,Human Phenotype Ontology:HP:0005159,Human Phenotype Ontology:HP:0200130,MONDO:MONDO:0005021,MeSH:D002311,MedGen:C0007193,Orphanet:217604	Primary dilated cardiomyopathy	germline;somatic	germline/somatic	GRCh38	2q31.2	criteria provided, multiple submitters, no conflicts	-
10	110821512	110821512	G	A	1053502	single nucleotide variant	NM_001134363.3(RBM20):c.2893G>A (p.Gly965Arg)	282996	RBM20	HGNC:27424	Uncertain significance	0	2021-09-24	-1	RCV001375654|RCV001871977	EFO:EFO_0000407,Human Phenotype Ontology:HP:0001644,Human Phenotype Ontology:HP:0001725,Human Phenotype Ontology:HP:0005159,Human Phenotype Ontology:HP:0200130,MONDO:MONDO:0005021,MeSH:D002311,MedGen:C0007193,Orphanet:217604|MONDO:MONDO:0013168,MedGen:C2750995,OMIM:613172,Orphanet:154	Primary dilated cardiomyopathy|Dilated cardiomyopathy 1DD	germline;somatic	germline/somatic	GRCh38	10q25.2	criteria provided, multiple submitters, no conflicts	-
10	74101036	74101036	A	C	1053503	single nucleotide variant	NM_014000.3(VCL):c.1961A>C (p.Asn654Thr)	7414	VCL	HGNC:12665	Uncertain significance	0	2021-02-26	-1	RCV001375647|RCV001700995	EFO:EFO_0000407,Human Phenotype Ontology:HP:0001644,Human Phenotype Ontology:HP:0001725,Human Phenotype Ontology:HP:0005159,Human Phenotype Ontology:HP:0200130,MONDO:MONDO:0005021,MeSH:D002311,MedGen:C0007193,Orphanet:217604|MedGen:CN517202	Primary dilated cardiomyopathy|not provided	germline;somatic	germline/somatic	GRCh38	10q22.2	criteria provided, single submitter	-
14	23426824	23426824	T	C	1053504	single nucleotide variant	NM_000257.4(MYH7):c.1997A>G (p.His666Arg)	4625	MYH7	HGNC:7577	Uncertain significance	0	2021-02-26	-1	RCV001375646	EFO:EFO_0000407,Human Phenotype Ontology:HP:0001644,Human Phenotype Ontology:HP:0001725,Human Phenotype Ontology:HP:0005159,Human Phenotype Ontology:HP:0200130,MONDO:MONDO:0005021,MeSH:D002311,MedGen:C0007193,Orphanet:217604	Primary dilated cardiomyopathy	somatic	somatic	GRCh38	14q11.2	criteria provided, single submitter	-
10	110644608	110644608	C	A	1053827	single nucleotide variant	NM_001134363.3(RBM20):c.154C>A (p.Pro52Thr)	282996	RBM20	HGNC:27424	Uncertain significance	0	2021-09-21	-1	RCV001376076|RCV002488194	EFO:EFO_0000407,Human Phenotype Ontology:HP:0001644,Human Phenotype Ontology:HP:0001725,Human Phenotype Ontology:HP:0005159,Human Phenotype Ontology:HP:0200130,MONDO:MONDO:0005021,MeSH:D002311,MedGen:C0007193,Orphanet:217604|MONDO:MONDO:0013168,MedGen:C2750995,OMIM:613172,Orphanet:154	Primary dilated cardiomyopathy|Dilated cardiomyopathy 1DD	unknown	unknown	GRCh38	10q25.2	criteria provided, single submitter	-
10	110799911	110799911	A	C	1053828	single nucleotide variant	NM_001134363.3(RBM20):c.1793A>C (p.Gln598Pro)	282996	RBM20	HGNC:27424	Likely pathogenic	1	2020-11-08	-1	RCV001376077	EFO:EFO_0000407,Human Phenotype Ontology:HP:0001644,Human Phenotype Ontology:HP:0001725,Human Phenotype Ontology:HP:0005159,Human Phenotype Ontology:HP:0200130,MONDO:MONDO:0005021,MeSH:D002311,MedGen:C0007193,Orphanet:217604	Primary dilated cardiomyopathy	unknown	unknown	GRCh38	10q25.2	no assertion criteria provided	-
10	110781189	110781189	A	G	1053829	single nucleotide variant	NM_001134363.3(RBM20):c.580A>G (p.Met194Val)	282996	RBM20	HGNC:27424	Uncertain significance	0	2022-05-02	-1	RCV001376078|RCV002550226	EFO:EFO_0000407,Human Phenotype Ontology:HP:0001644,Human Phenotype Ontology:HP:0001725,Human Phenotype Ontology:HP:0005159,Human Phenotype Ontology:HP:0200130,MONDO:MONDO:0005021,MeSH:D002311,MedGen:C0007193,Orphanet:217604|MONDO:MONDO:0013168,MedGen:C2750995,OMIM:613172,Orphanet:154	Primary dilated cardiomyopathy|Dilated cardiomyopathy 1DD	germline;unknown	germline	GRCh38	10q25.2	criteria provided, single submitter	-
2	178535407	178535407	C	T	1054981	single nucleotide variant	NM_001267550.2(TTN):c.101208G>A (p.Trp33736Ter)	7273	TTN	HGNC:12403	Likely pathogenic	1	2022-12-31	-1	RCV001379823|RCV003237357	MONDO:MONDO:0011400,MedGen:C1858763,OMIM:604145,Orphanet:154;MONDO:MONDO:0012127,MedGen:C1837342,OMIM:608807,Orphanet:140922|EFO:EFO_0000407,Human Phenotype Ontology:HP:0001644,Human Phenotype Ontology:HP:0001725,Human Phenotype Ontology:HP:0005159,Human Phenotype Ontology:HP:0200130,MONDO:MONDO:0005021,MeSH:D002311,MedGen:C0007193,Orphanet:217604	Dilated cardiomyopathy 1G;Autosomal recessive limb-girdle muscular dystrophy type 2J|Primary dilated cardiomyopathy	germline	germline	GRCh38	2q31.2	criteria provided, multiple submitters, no conflicts	-
2	47161747	47161747	C	T	1055244	single nucleotide variant	NM_001743.6(CALM2):c.397G>A (p.Gly133Ser)	805	CALM2	HGNC:1445	Likely pathogenic	1	2021-08-27	-1	RCV002242878	MONDO:MONDO:0100316,MedGen:C4551647,OMIM:192500,Orphanet:101016,Orphanet:768	Long QT syndrome 1	germline	germline	GRCh38	2p21	criteria provided, single submitter	-
3	38557230	38557230	C	A	1055337	single nucleotide variant	NM_000335.5(SCN5A):c.4296+1G>T	6331	SCN5A	HGNC:10593	Likely pathogenic	1	2022-07-05	-1	RCV001379648|RCV002329399	MONDO:MONDO:0015263,MedGen:C1142166,OMIM:PS601144,Orphanet:130|MedGen:CN230736	Brugada syndrome|Cardiovascular phenotype	germline	germline	GRCh38	3p22.2	criteria provided, multiple submitters, no conflicts	-
3	38560428	38560428	C	A	1055338	single nucleotide variant	NM_000335.5(SCN5A):c.3961G>T (p.Val1321Leu)	6331	SCN5A	HGNC:10593	Likely pathogenic	1	2021-08-27	-1	RCV001376890	MONDO:MONDO:0015263,MedGen:C1142166,OMIM:PS601144,Orphanet:130	Brugada syndrome	germline	germline	GRCh38	3p22.2	criteria provided, single submitter	-
3	38579333	38579333	C	T	1055339	single nucleotide variant	NM_000335.5(SCN5A):c.3387+1G>A	6331	SCN5A	HGNC:10593	Conflicting interpretations of pathogenicity	1	2021-06-04	-1	RCV001378183|RCV001810044	MONDO:MONDO:0015263,MedGen:C1142166,OMIM:PS601144,Orphanet:130|MONDO:MONDO:0011003,MedGen:C1832680,OMIM:601154,Orphanet:154	Brugada syndrome|Dilated cardiomyopathy 1E	germline	germline	GRCh38	3p22.2	criteria provided, conflicting interpretations	-
3	38597968	38597968	C	T	1055340	single nucleotide variant	NM_000335.5(SCN5A):c.2024-1G>A	6331	SCN5A	HGNC:10593	Likely pathogenic	1	2020-03-04	-1	RCV001378896	MONDO:MONDO:0015263,MedGen:C1142166,OMIM:PS601144,Orphanet:130	Brugada syndrome	germline	germline	GRCh38	3p22.2	criteria provided, single submitter	-
3	38606806	38606806	A	G	1055341	single nucleotide variant	NM_000335.5(SCN5A):c.1003T>C (p.Cys335Arg)	6331	SCN5A	HGNC:10593	Conflicting interpretations of pathogenicity	1	2022-09-06	-1	RCV001377576|RCV001751747	MONDO:MONDO:0015263,MedGen:C1142166,OMIM:PS601144,Orphanet:130|MedGen:CN517202	Brugada syndrome|not provided	germline	germline	GRCh38	3p22.2	criteria provided, conflicting interpretations	-
5	173233086	173233086	A	G	1055491	single nucleotide variant	NM_004387.4(NKX2-5):c.458T>C (p.Leu153Pro)	1482	NKX2-5	HGNC:2488	Likely pathogenic	1	2021-11-30	-1	RCV001376992	MONDO:MONDO:0007173,MedGen:C3276096,OMIM:108900,Orphanet:1479	Atrial septal defect 7	germline	germline	GRCh38	5q35.1	criteria provided, single submitter	-
7	150951565	150951565	T	C	1055669	single nucleotide variant	NM_000238.4(KCNH2):c.1828A>G (p.Lys610Glu)	3757	KCNH2	HGNC:6251	Likely pathogenic	1	2021-09-02	-1	RCV001377273	MONDO:MONDO:0002442,MeSH:D008133,MedGen:C0023976	Long QT syndrome	germline	germline	GRCh38	7q36.1	criteria provided, single submitter	-
7	150977837	150977837	C	T	1055670	single nucleotide variant	NM_000238.4(KCNH2):c.76+1G>A	3757	KCNH2	HGNC:6251	Likely pathogenic	1	2020-02-05	-1	RCV001377644	MONDO:MONDO:0002442,MeSH:D008133,MedGen:C0023976	Long QT syndrome	germline	germline	GRCh38	7q36.1	criteria provided, single submitter	-
7	74028270	74028270	G	A	1055684	single nucleotide variant	NM_000501.4(ELN):c.82+1G>A	2006	ELN	HGNC:3327	Pathogenic	1	2022-10-28	-1	RCV001378808	Human Phenotype Ontology:HP:0004381,MONDO:MONDO:0008504,MedGen:C0003499,OMIM:185500,Orphanet:3193	Supravalvar aortic stenosis	germline	germline	GRCh38	7q11.23	criteria provided, single submitter	-
7	74051840	74051840	G	C	1055685	single nucleotide variant	NM_000501.4(ELN):c.889+1G>C	2006	ELN	HGNC:3327	Likely pathogenic	1	2021-08-31	-1	RCV001377290	Human Phenotype Ontology:HP:0004381,MONDO:MONDO:0008504,MedGen:C0003499,OMIM:185500,Orphanet:3193	Supravalvar aortic stenosis	germline	germline	GRCh38	7q11.23	criteria provided, single submitter	-
11	2572110	2572110	G	A	1056007	single nucleotide variant	NM_000218.3(KCNQ1):c.780+1G>A	3784	KCNQ1	HGNC:6294	Likely pathogenic	1	2020-11-13	-1	RCV001378656	MONDO:MONDO:0002442,MeSH:D008133,MedGen:C0023976	Long QT syndrome	germline	germline	GRCh38	11p15.5	criteria provided, single submitter	-
11	2588711	2588711	A	C	1056008	single nucleotide variant	NM_000218.3(KCNQ1):c.1252-2A>C	3784	KCNQ1	HGNC:6294	Likely pathogenic	1	2022-07-26	-1	RCV001378172	MONDO:MONDO:0002442,MeSH:D008133,MedGen:C0023976	Long QT syndrome	germline	germline	GRCh38	11p15.5	criteria provided, single submitter	-
11	2661960	2661960	G	C	1056009	single nucleotide variant	NM_000218.3(KCNQ1):c.1394-1G>C	3784	KCNQ1	HGNC:6294	Pathogenic	1	2022-10-28	-1	RCV001377231	MONDO:MONDO:0002442,MeSH:D008133,MedGen:C0023976	Long QT syndrome	germline	germline	GRCh38	11p15.5	criteria provided, single submitter	-
21	34449634	34449634	T	A	1056640	single nucleotide variant	NM_000219.6(KCNE1):c.1A>T (p.Met1Leu)	3753	KCNE1	HGNC:6240	Likely pathogenic	1	2021-07-13	-1	RCV001376771	MONDO:MONDO:0002442,MeSH:D008133,MedGen:C0023976	Long QT syndrome	germline	germline	GRCh38	21q22.12	criteria provided, single submitter	-
3	38551532	38551532	T	A	1059777	single nucleotide variant	NM_000335.5(SCN5A):c.4837A>T (p.Lys1613Ter)	6331	SCN5A	HGNC:10593	Pathogenic	1	2022-06-09	-1	RCV001389036	MONDO:MONDO:0015263,MedGen:C1142166,OMIM:PS601144,Orphanet:130	Brugada syndrome	germline	germline	GRCh38	3p22.2	criteria provided, single submitter	-
3	38576775	38576775	C	A	1059781	single nucleotide variant	NM_000335.5(SCN5A):c.3394G>T (p.Glu1132Ter)	6331	SCN5A	HGNC:10593	Pathogenic	1	2017-06-24	-1	RCV001390593	MONDO:MONDO:0015263,MedGen:C1142166,OMIM:PS601144,Orphanet:130	Brugada syndrome	germline	germline	GRCh38	3p22.2	criteria provided, single submitter	-
3	38581107	38581107	T	A	1059784	single nucleotide variant	NM_000335.5(SCN5A):c.3052A>T (p.Lys1018Ter)	6331	SCN5A	HGNC:10593	Pathogenic	1	2020-08-01	-1	RCV001380865	MONDO:MONDO:0015263,MedGen:C1142166,OMIM:PS601144,Orphanet:130	Brugada syndrome	germline	germline	GRCh38	3p22.2	criteria provided, single submitter	-
3	38585860	38585860	G	C	1059785	single nucleotide variant	NM_000335.5(SCN5A):c.2618C>G (p.Ser873Ter)	6331	SCN5A	HGNC:10593	Pathogenic	1	2022-07-19	-1	RCV001385172	MONDO:MONDO:0015263,MedGen:C1142166,OMIM:PS601144,Orphanet:130	Brugada syndrome	germline	germline	GRCh38	3p22.2	criteria provided, single submitter	-
3	38609733	38609733	C	T	1059786	single nucleotide variant	NM_000335.5(SCN5A):c.934+1G>A	6331	SCN5A	HGNC:10593	Pathogenic	1	2021-09-02	-1	RCV001385674|RCV001700997	MONDO:MONDO:0015263,MedGen:C1142166,OMIM:PS601144,Orphanet:130|MedGen:CN517202	Brugada syndrome|not provided	germline	germline	GRCh38	3p22.2	criteria provided, single submitter	-
7	150958158	150958158	G	A	1061051	single nucleotide variant	NM_000238.4(KCNH2):c.817C>T (p.Arg273Ter)	3757	KCNH2	HGNC:6251	Pathogenic/Likely pathogenic	1	2023-06-21	-1	RCV001390279|RCV002471107|RCV003317494	MONDO:MONDO:0002442,MeSH:D008133,MedGen:C0023976|MONDO:MONDO:0013367,MedGen:C3150943,OMIM:613688,Orphanet:101016,Orphanet:768|MedGen:CN517202	Long QT syndrome|Long QT syndrome 2|not provided	germline	germline	GRCh38	7q36.1	criteria provided, multiple submitters, no conflicts	-
7	74028270	74028270	G	C	1061120	single nucleotide variant	NM_000501.4(ELN):c.82+1G>C	2006	ELN	HGNC:3327	Pathogenic	1	2021-08-28	-1	RCV001383978	Human Phenotype Ontology:HP:0004381,MONDO:MONDO:0008504,MedGen:C0003499,OMIM:185500,Orphanet:3193	Supravalvar aortic stenosis	germline	germline	GRCh38	7q11.23	criteria provided, single submitter	-
7	74051982	74051982	T	A	1061124	single nucleotide variant	NM_000501.4(ELN):c.948T>A (p.Tyr316Ter)	2006	ELN	HGNC:3327	Pathogenic	1	2020-03-04	-1	RCV001391004	Human Phenotype Ontology:HP:0004381,MONDO:MONDO:0008504,MedGen:C0003499,OMIM:185500,Orphanet:3193	Supravalvar aortic stenosis	germline	germline	GRCh38	7q11.23	criteria provided, single submitter	-
11	2445457	2445457	G	A	1062303	single nucleotide variant	NM_000218.3(KCNQ1):c.359G>A (p.Trp120Ter)	3784	KCNQ1	HGNC:6294	Pathogenic	1	2020-03-18	-1	RCV001387614	MONDO:MONDO:0002442,MeSH:D008133,MedGen:C0023976	Long QT syndrome	germline	germline	GRCh38	11p15.5	criteria provided, single submitter	-
11	2777030	2777030	C	G	1062307	single nucleotide variant	NM_000218.3(KCNQ1):c.1730C>G (p.Ser577Ter)	3784	KCNQ1	HGNC:6294	Pathogenic	1	2022-10-26	-1	RCV001381041	MONDO:MONDO:0002442,MeSH:D008133,MedGen:C0023976	Long QT syndrome	germline	germline	GRCh38	11p15.5	criteria provided, single submitter	-
1	11847170	11847170	G	A	1066116	single nucleotide variant	NM_006172.4(NPPA):c.393C>T (p.Phe131=)	4878	NPPA	HGNC:7939	Likely benign	0	2022-05-31	-1	RCV001418767	MONDO:MONDO:0012816,MedGen:C2677294,OMIM:612201	Atrial fibrillation, familial, 6	germline	germline	GRCh38	1p36.22	criteria provided, single submitter	-
1	11847188	11847188	C	T	1066117	single nucleotide variant	NM_006172.4(NPPA):c.375G>A (p.Leu125=)	4878	NPPA	HGNC:7939	Likely benign	0	2022-08-09	-1	RCV001396554|RCV002488217	MONDO:MONDO:0012816,MedGen:C2677294,OMIM:612201|MONDO:MONDO:0012816,MedGen:C2677294,OMIM:612201;MONDO:MONDO:0014329,MedGen:C3810401,OMIM:615745,Orphanet:1344	Atrial fibrillation, familial, 6|Atrial fibrillation, familial, 6;Atrial standstill 2	germline;unknown	germline	GRCh38	1p36.22	criteria provided, multiple submitters, no conflicts	-
1	11847308	11847308	C	T	1066118	single nucleotide variant	NM_006172.4(NPPA):c.255G>A (p.Gly85=)	4878	NPPA	HGNC:7939	Likely benign	0	2020-02-17	-1	RCV001391761	MONDO:MONDO:0012816,MedGen:C2677294,OMIM:612201	Atrial fibrillation, familial, 6	germline	germline	GRCh38	1p36.22	criteria provided, single submitter	-
1	147758336	147758336	T	C	1066200	single nucleotide variant	NM_181703.4(GJA5):c.903A>G (p.Val301=)	2702	GJA5	HGNC:4279	Likely benign	0	2019-03-13	-1	RCV001400272	MONDO:MONDO:0007171,MedGen:C4551959,OMIM:108770,Orphanet:1344;MONDO:MONDO:0013544,MedGen:C3279693,OMIM:614049	Atrial standstill 1;Atrial fibrillation, familial, 11	germline	germline	GRCh38	1q21.2	criteria provided, single submitter	-
1	147758695	147758695	G	A	1066201	single nucleotide variant	NM_181703.4(GJA5):c.544C>T (p.Leu182=)	2702	GJA5	HGNC:4279	Likely benign	0	2022-10-17	-1	RCV001397695	MONDO:MONDO:0007171,MedGen:C4551959,OMIM:108770,Orphanet:1344;MONDO:MONDO:0013544,MedGen:C3279693,OMIM:614049	Atrial standstill 1;Atrial fibrillation, familial, 11	germline	germline	GRCh38	1q21.2	criteria provided, single submitter	-
1	147758912	147758912	C	T	1066202	single nucleotide variant	NM_181703.4(GJA5):c.327G>A (p.Arg109=)	2702	GJA5	HGNC:4279	Likely benign	0	2022-07-25	-1	RCV001403128	MONDO:MONDO:0007171,MedGen:C4551959,OMIM:108770,Orphanet:1344;MONDO:MONDO:0013544,MedGen:C3279693,OMIM:614049	Atrial standstill 1;Atrial fibrillation, familial, 11	germline	germline	GRCh38	1q21.2	criteria provided, single submitter	-
3	32128082	32128082	A	G	1070670	single nucleotide variant	NM_015141.4(GPD1L):c.54A>G (p.Ser18=)	23171	GPD1L	HGNC:28956	Likely benign	0	2022-08-09	-1	RCV001411717|RCV002350793	MONDO:MONDO:0015263,MedGen:C1142166,OMIM:PS601144,Orphanet:130|MedGen:CN230736	Brugada syndrome|Cardiovascular phenotype	germline	germline	GRCh38	3p22.3	criteria provided, multiple submitters, no conflicts	-
3	32128169	32128169	G	A	1070671	single nucleotide variant	NM_015141.4(GPD1L):c.141G>A (p.Val47=)	23171	GPD1L	HGNC:28956	Likely benign	0	2022-05-08	-1	RCV001396910	MONDO:MONDO:0015263,MedGen:C1142166,OMIM:PS601144,Orphanet:130	Brugada syndrome	germline	germline	GRCh38	3p22.3	criteria provided, single submitter	-
3	32140224	32140224	G	A	1070672	single nucleotide variant	NM_015141.4(GPD1L):c.367-4G>A	23171	GPD1L	HGNC:28956	Likely benign	0	2022-09-27	-1	RCV001399701	MONDO:MONDO:0015263,MedGen:C1142166,OMIM:PS601144,Orphanet:130	Brugada syndrome	germline	germline	GRCh38	3p22.3	criteria provided, single submitter	-
3	32146641	32146641	C	T	1070673	single nucleotide variant	NM_015141.4(GPD1L):c.525C>T (p.Asn175=)	23171	GPD1L	HGNC:28956	Likely benign	0	2021-07-21	-1	RCV001392588	MONDO:MONDO:0015263,MedGen:C1142166,OMIM:PS601144,Orphanet:130	Brugada syndrome	germline	germline	GRCh38	3p22.3	criteria provided, single submitter	-
3	32158983	32158983	G	A	1070674	single nucleotide variant	NM_015141.4(GPD1L):c.726G>A (p.Arg242=)	23171	GPD1L	HGNC:28956	Likely benign	0	2022-11-01	-1	RCV001416523	MONDO:MONDO:0015263,MedGen:C1142166,OMIM:PS601144,Orphanet:130	Brugada syndrome	germline	germline	GRCh38	3p22.3	criteria provided, single submitter	-
3	32159016	32159016	C	G	1070675	single nucleotide variant	NM_015141.4(GPD1L):c.759C>G (p.Thr253=)	23171	GPD1L	HGNC:28956	Likely benign	0	2022-09-03	-1	RCV001401404	MONDO:MONDO:0015263,MedGen:C1142166,OMIM:PS601144,Orphanet:130	Brugada syndrome	germline	germline	GRCh38	3p22.3	criteria provided, single submitter	-
3	32159077	32159077	A	C	1070676	single nucleotide variant	NM_015141.4(GPD1L):c.820A>C (p.Arg274=)	23171	GPD1L	HGNC:28956	Likely benign	0	2020-08-29	-1	RCV001417358	MONDO:MONDO:0015263,MedGen:C1142166,OMIM:PS601144,Orphanet:130	Brugada syndrome	germline	germline	GRCh38	3p22.3	criteria provided, single submitter	-
3	32159091	32159091	C	G	1070677	single nucleotide variant	NM_015141.4(GPD1L):c.834C>G (p.Ala278=)	23171	GPD1L	HGNC:28956	Likely benign	0	2019-06-27	-1	RCV001415026	MONDO:MONDO:0015263,MedGen:C1142166,OMIM:PS601144,Orphanet:130	Brugada syndrome	germline	germline	GRCh38	3p22.3	criteria provided, single submitter	-
3	38550954	38550954	A	T	1070739	single nucleotide variant	NM_000335.5(SCN5A):c.5415T>A (p.Thr1805=)	6331	SCN5A	HGNC:10593	Likely benign	0	2022-08-03	-1	RCV001409879|RCV002350785	MONDO:MONDO:0015263,MedGen:C1142166,OMIM:PS601144,Orphanet:130|MedGen:CN230736	Brugada syndrome|Cardiovascular phenotype	germline	germline	GRCh38	3p22.2	criteria provided, multiple submitters, no conflicts	-
3	38551017	38551017	G	C	1070740	single nucleotide variant	NM_000335.5(SCN5A):c.5352C>G (p.Pro1784=)	6331	SCN5A	HGNC:10593	Likely benign	0	2019-06-20	-1	RCV001418801	MONDO:MONDO:0015263,MedGen:C1142166,OMIM:PS601144,Orphanet:130	Brugada syndrome	germline	germline	GRCh38	3p22.2	criteria provided, single submitter	-
3	38551203	38551203	A	G	1070741	single nucleotide variant	NM_000335.5(SCN5A):c.5166T>C (p.Thr1722=)	6331	SCN5A	HGNC:10593	Likely benign	0	2022-03-23	-1	RCV001405677	MONDO:MONDO:0015263,MedGen:C1142166,OMIM:PS601144,Orphanet:130	Brugada syndrome	germline	germline	GRCh38	3p22.2	criteria provided, single submitter	-
3	38551245	38551245	C	T	1070742	single nucleotide variant	NM_000335.5(SCN5A):c.5124G>A (p.Thr1708=)	6331	SCN5A	HGNC:10593	Likely benign	0	2022-06-27	-1	RCV001404230|RCV003159208	MONDO:MONDO:0015263,MedGen:C1142166,OMIM:PS601144,Orphanet:130|MedGen:CN517202	Brugada syndrome|not provided	germline	germline	GRCh38	3p22.2	criteria provided, multiple submitters, no conflicts	-
3	38551431	38551431	G	C	1070743	single nucleotide variant	NM_000335.5(SCN5A):c.4938C>G (p.Leu1646=)	6331	SCN5A	HGNC:10593	Likely benign	0	2020-02-04	-1	RCV001412881	MONDO:MONDO:0015263,MedGen:C1142166,OMIM:PS601144,Orphanet:130	Brugada syndrome	germline	germline	GRCh38	3p22.2	criteria provided, single submitter	-
3	38551542	38551542	G	A	1070744	single nucleotide variant	NM_000335.5(SCN5A):c.4827C>T (p.Asp1609=)	6331	SCN5A	HGNC:10593	Likely benign	0	2019-11-29	-1	RCV001398183	MONDO:MONDO:0015263,MedGen:C1142166,OMIM:PS601144,Orphanet:130	Brugada syndrome	germline	germline	GRCh38	3p22.2	criteria provided, single submitter	-
3	38554475	38554475	G	A	1070745	single nucleotide variant	NM_000335.5(SCN5A):c.4614C>T (p.Cys1538=)	6331	SCN5A	HGNC:10593	Likely benign	0	2020-11-16	-1	RCV001394924|RCV002341844	MONDO:MONDO:0015263,MedGen:C1142166,OMIM:PS601144,Orphanet:130|MedGen:CN230736	Brugada syndrome|Cardiovascular phenotype	germline	germline	GRCh38	3p22.2	criteria provided, multiple submitters, no conflicts	-
3	38555707	38555707	G	A	1070746	single nucleotide variant	NM_000335.5(SCN5A):c.4488C>T (p.Ala1496=)	6331	SCN5A	HGNC:10593	Likely benign	0	2022-06-29	-1	RCV001395761|RCV001841218	MONDO:MONDO:0015263,MedGen:C1142166,OMIM:PS601144,Orphanet:130|EFO:EFO_0004269,Human Phenotype Ontology:HP:0001656,Human Phenotype Ontology:HP:0001661,Human Phenotype Ontology:HP:0001665,Human Phenotype Ontology:HP:0001666,Human Phenotype Ontology:HP:0001687,Human Phenotype Ontology:HP:0001721,Human Phenotype Ontology:HP:0004351,Human Phenotype Ontology:HP:0005158,Human Phenotype Ontology:HP:0011675,MedGen:C0003811	Brugada syndrome|Cardiac arrhythmia	germline	germline	GRCh38	3p22.2	criteria provided, multiple submitters, no conflicts	-
3	38556510	38556510	A	G	1070747	single nucleotide variant	NM_000335.5(SCN5A):c.4365T>C (p.Phe1455=)	6331	SCN5A	HGNC:10593	Likely benign	0	2022-09-02	-1	RCV001418880	MONDO:MONDO:0015263,MedGen:C1142166,OMIM:PS601144,Orphanet:130	Brugada syndrome	germline	germline	GRCh38	3p22.2	criteria provided, single submitter	-
3	38557261	38557261	G	A	1070748	single nucleotide variant	NM_000335.5(SCN5A):c.4266C>T (p.Asp1422=)	6331	SCN5A	HGNC:10593	Likely benign	0	2020-01-11	-1	RCV001409274	MONDO:MONDO:0015263,MedGen:C1142166,OMIM:PS601144,Orphanet:130	Brugada syndrome	germline	germline	GRCh38	3p22.2	criteria provided, single submitter	-
3	38560165	38560165	G	A	1070749	single nucleotide variant	NM_000335.5(SCN5A):c.4224C>T (p.Tyr1408=)	6331	SCN5A	HGNC:10593	Likely benign	0	2020-08-06	-1	RCV001406752	MONDO:MONDO:0015263,MedGen:C1142166,OMIM:PS601144,Orphanet:130	Brugada syndrome	germline	germline	GRCh38	3p22.2	criteria provided, single submitter	-
3	38560237	38560237	C	T	1070750	single nucleotide variant	NM_000335.5(SCN5A):c.4152G>A (p.Glu1384=)	6331	SCN5A	HGNC:10593	Likely benign	0	2020-10-04	-1	RCV001404930	MONDO:MONDO:0015263,MedGen:C1142166,OMIM:PS601144,Orphanet:130	Brugada syndrome	germline	germline	GRCh38	3p22.2	criteria provided, single submitter	-
3	38560375	38560375	G	A	1070751	single nucleotide variant	NM_000335.5(SCN5A):c.4014C>T (p.Leu1338=)	6331	SCN5A	HGNC:10593	Likely benign	0	2022-07-17	-1	RCV001419008	MONDO:MONDO:0015263,MedGen:C1142166,OMIM:PS601144,Orphanet:130	Brugada syndrome	germline	germline	GRCh38	3p22.2	criteria provided, single submitter	-
3	38566562	38566562	T	C	1070752	single nucleotide variant	NM_000335.5(SCN5A):c.3684A>G (p.Leu1228=)	6331	SCN5A	HGNC:10593	Likely benign	0	2019-08-28	-1	RCV001406633	MONDO:MONDO:0015263,MedGen:C1142166,OMIM:PS601144,Orphanet:130	Brugada syndrome	germline	germline	GRCh38	3p22.2	criteria provided, single submitter	-
3	38575457	38575457	G	A	1070753	single nucleotide variant	NM_000335.5(SCN5A):c.3509-6C>T	6331	SCN5A	HGNC:10593	Likely benign	0	2022-07-05	-1	RCV001415079	MONDO:MONDO:0015263,MedGen:C1142166,OMIM:PS601144,Orphanet:130	Brugada syndrome	germline	germline	GRCh38	3p22.2	criteria provided, single submitter	-
3	38581330	38581330	A	G	1070754	single nucleotide variant	NM_000335.5(SCN5A):c.2829T>C (p.Ser943=)	6331	SCN5A	HGNC:10593	Likely benign	0	2020-10-04	-1	RCV001410266	MONDO:MONDO:0015263,MedGen:C1142166,OMIM:PS601144,Orphanet:130	Brugada syndrome	germline	germline	GRCh38	3p22.2	criteria provided, single submitter	-
3	38587505	38587505	G	A	1070755	single nucleotide variant	NM_000335.5(SCN5A):c.2331C>T (p.Phe777=)	6331	SCN5A	HGNC:10593	Likely benign	0	2021-10-16	-1	RCV001393943|RCV001841217|RCV002456616	MONDO:MONDO:0015263,MedGen:C1142166,OMIM:PS601144,Orphanet:130|EFO:EFO_0004269,Human Phenotype Ontology:HP:0001656,Human Phenotype Ontology:HP:0001661,Human Phenotype Ontology:HP:0001665,Human Phenotype Ontology:HP:0001666,Human Phenotype Ontology:HP:0001687,Human Phenotype Ontology:HP:0001721,Human Phenotype Ontology:HP:0004351,Human Phenotype Ontology:HP:0005158,Human Phenotype Ontology:HP:0011675,MedGen:C0003811|MedGen:CN230736	Brugada syndrome|Cardiac arrhythmia|Cardiovascular phenotype	germline	germline	GRCh38	3p22.2	criteria provided, multiple submitters, no conflicts	-
3	38604744	38604744	A	G	1070756	single nucleotide variant	NM_000335.5(SCN5A):c.1503T>C (p.Asp501=)	6331	SCN5A	HGNC:10593	Likely benign	0	2021-02-01	-1	RCV001409999|RCV001841220	MONDO:MONDO:0015263,MedGen:C1142166,OMIM:PS601144,Orphanet:130|EFO:EFO_0004269,Human Phenotype Ontology:HP:0001656,Human Phenotype Ontology:HP:0001661,Human Phenotype Ontology:HP:0001665,Human Phenotype Ontology:HP:0001666,Human Phenotype Ontology:HP:0001687,Human Phenotype Ontology:HP:0001721,Human Phenotype Ontology:HP:0004351,Human Phenotype Ontology:HP:0005158,Human Phenotype Ontology:HP:0011675,MedGen:C0003811	Brugada syndrome|Cardiac arrhythmia	germline	germline	GRCh38	3p22.2	criteria provided, multiple submitters, no conflicts	-
3	38604813	38604813	C	T	1070757	single nucleotide variant	NM_000335.5(SCN5A):c.1434G>A (p.Arg478=)	6331	SCN5A	HGNC:10593	Likely benign	0	2020-05-28	-1	RCV001407191	MONDO:MONDO:0015263,MedGen:C1142166,OMIM:PS601144,Orphanet:130	Brugada syndrome	germline	germline	GRCh38	3p22.2	criteria provided, single submitter	-
3	38613819	38613819	A	G	1070758	single nucleotide variant	NM_000335.5(SCN5A):c.627T>C (p.Phe209=)	6331	SCN5A	HGNC:10593	Likely benign	0	2021-10-09	-1	RCV001406362	MONDO:MONDO:0015263,MedGen:C1142166,OMIM:PS601144,Orphanet:130	Brugada syndrome	germline	germline	GRCh38	3p22.2	criteria provided, single submitter	-
3	38620899	38620899	C	T	1070759	single nucleotide variant	NM_000335.5(SCN5A):c.555G>A (p.Ala185=)	6331	SCN5A	HGNC:10593	Likely benign	0	2022-03-08	-1	RCV001399627|RCV001841219	MONDO:MONDO:0015263,MedGen:C1142166,OMIM:PS601144,Orphanet:130|EFO:EFO_0004269,Human Phenotype Ontology:HP:0001656,Human Phenotype Ontology:HP:0001661,Human Phenotype Ontology:HP:0001665,Human Phenotype Ontology:HP:0001666,Human Phenotype Ontology:HP:0001687,Human Phenotype Ontology:HP:0001721,Human Phenotype Ontology:HP:0004351,Human Phenotype Ontology:HP:0005158,Human Phenotype Ontology:HP:0011675,MedGen:C0003811	Brugada syndrome|Cardiac arrhythmia	germline	germline	GRCh38	3p22.2	criteria provided, multiple submitters, no conflicts	-
3	38630391	38630391	C	T	1070760	single nucleotide variant	NM_000335.5(SCN5A):c.312G>A (p.Arg104=)	6331	SCN5A	HGNC:10593	Likely benign	0	2022-08-15	-1	RCV001395199	MONDO:MONDO:0015263,MedGen:C1142166,OMIM:PS601144,Orphanet:130	Brugada syndrome	germline	germline	GRCh38	3p22.2	criteria provided, single submitter	-
3	38633152	38633152	G	T	1070761	single nucleotide variant	NM_000335.5(SCN5A):c.156C>A (p.Pro52=)	6331	SCN5A	HGNC:10593	Likely benign	0	2021-10-06	-1	RCV001411081	MONDO:MONDO:0015263,MedGen:C1142166,OMIM:PS601144,Orphanet:130	Brugada syndrome	germline	germline	GRCh38	3p22.2	criteria provided, single submitter	-
3	38697805	38697805	A	G	1070762	single nucleotide variant	NM_006514.4(SCN10A):c.5415T>C (p.Phe1805=)	6336	SCN10A	HGNC:10582	Likely benign	0	2020-06-21	-1	RCV001407840	MONDO:MONDO:0015263,MedGen:C1142166,OMIM:PS601144,Orphanet:130	Brugada syndrome	germline	germline	GRCh38	3p22.2	criteria provided, single submitter	-
3	38697988	38697988	G	A	1070763	single nucleotide variant	NM_006514.4(SCN10A):c.5232C>T (p.Phe1744=)	6336	SCN10A	HGNC:10582	Likely benign	0	2019-07-24	-1	RCV001413871	MONDO:MONDO:0015263,MedGen:C1142166,OMIM:PS601144,Orphanet:130	Brugada syndrome	germline	germline	GRCh38	3p22.2	criteria provided, single submitter	-
3	38698264	38698264	C	T	1070764	single nucleotide variant	NM_006514.4(SCN10A):c.4956G>A (p.Leu1652=)	6336	SCN10A	HGNC:10582	Likely benign	0	2022-08-08	-1	RCV001419688|RCV001724317|RCV001701158|RCV002341910	MONDO:MONDO:0015263,MedGen:C1142166,OMIM:PS601144,Orphanet:130|MedGen:CN517202|MedGen:CN169374|MedGen:CN230736	Brugada syndrome|not provided|not specified|Cardiovascular phenotype	germline	germline	GRCh38	3p22.2	criteria provided, multiple submitters, no conflicts	-
3	38698390	38698390	G	A	1070765	single nucleotide variant	NM_006514.4(SCN10A):c.4830C>T (p.Ile1610=)	6336	SCN10A	HGNC:10582	Likely benign	0	2021-12-03	-1	RCV001413858|RCV002329451	MONDO:MONDO:0015263,MedGen:C1142166,OMIM:PS601144,Orphanet:130|MedGen:CN230736	Brugada syndrome|Cardiovascular phenotype	germline	germline	GRCh38	3p22.2	criteria provided, multiple submitters, no conflicts	-
3	38701876	38701876	A	G	1070766	single nucleotide variant	NM_006514.4(SCN10A):c.4620T>C (p.Asn1540=)	6336	SCN10A	HGNC:10582	Likely benign	0	2020-03-25	-1	RCV001414261	MONDO:MONDO:0015263,MedGen:C1142166,OMIM:PS601144,Orphanet:130	Brugada syndrome	germline	germline	GRCh38	3p22.2	criteria provided, single submitter	-
3	38702113	38702113	A	G	1070767	single nucleotide variant	NM_006514.4(SCN10A):c.4387-4T>C	6336	SCN10A	HGNC:10582	Likely benign	0	2019-01-25	-1	RCV001409424	MONDO:MONDO:0015263,MedGen:C1142166,OMIM:PS601144,Orphanet:130	Brugada syndrome	germline	germline	GRCh38	3p22.2	criteria provided, single submitter	-
3	38707300	38707300	C	T	1070768	single nucleotide variant	NM_006514.4(SCN10A):c.4365G>A (p.Gln1455=)	6336	SCN10A	HGNC:10582	Likely benign	0	2019-09-30	-1	RCV001403035	MONDO:MONDO:0015263,MedGen:C1142166,OMIM:PS601144,Orphanet:130	Brugada syndrome	germline	germline	GRCh38	3p22.2	criteria provided, single submitter	-
3	38709568	38709568	G	A	1070769	single nucleotide variant	NM_006514.4(SCN10A):c.4191C>T (p.Tyr1397=)	6336	SCN10A	HGNC:10582	Likely benign	0	2019-12-19	-1	RCV001398888	MONDO:MONDO:0015263,MedGen:C1142166,OMIM:PS601144,Orphanet:130	Brugada syndrome	germline	germline	GRCh38	3p22.2	criteria provided, single submitter	-
3	38726897	38726897	G	A	1070770	single nucleotide variant	NM_006514.4(SCN10A):c.2796C>T (p.Phe932=)	6336	SCN10A	HGNC:10582	Likely benign	0	2020-08-27	-1	RCV001392620	MONDO:MONDO:0015263,MedGen:C1142166,OMIM:PS601144,Orphanet:130	Brugada syndrome	germline	germline	GRCh38	3p22.2	criteria provided, single submitter	-
3	38726993	38726993	G	A	1070771	single nucleotide variant	NM_006514.4(SCN10A):c.2700C>T (p.Ala900=)	6336	SCN10A	HGNC:10582	Likely benign	0	2022-10-17	-1	RCV001412981|RCV002432141	MONDO:MONDO:0015263,MedGen:C1142166,OMIM:PS601144,Orphanet:130|MedGen:CN230736	Brugada syndrome|Cardiovascular phenotype	germline	germline	GRCh38	3p22.2	criteria provided, multiple submitters, no conflicts	-
3	38728547	38728547	G	A	1070772	single nucleotide variant	NM_006514.4(SCN10A):c.2635C>T (p.Leu879=)	6336	SCN10A	HGNC:10582	Likely benign	0	2022-02-03	-1	RCV001403033	MONDO:MONDO:0015263,MedGen:C1142166,OMIM:PS601144,Orphanet:130	Brugada syndrome	germline	germline	GRCh38	3p22.2	criteria provided, single submitter	-
3	38752330	38752330	G	A	1070773	single nucleotide variant	NM_006514.4(SCN10A):c.1644C>T (p.Pro548=)	6336	SCN10A	HGNC:10582	Likely benign	0	2020-07-19	-1	RCV001397465|RCV002395894	MONDO:MONDO:0015263,MedGen:C1142166,OMIM:PS601144,Orphanet:130|MedGen:CN230736	Brugada syndrome|Cardiovascular phenotype	germline	germline	GRCh38	3p22.2	criteria provided, multiple submitters, no conflicts	-
3	38755860	38755860	C	A	1070774	single nucleotide variant	NM_006514.4(SCN10A):c.1389G>T (p.Lys463Asn)	6336	SCN10A	HGNC:10582	Likely benign	0	2020-07-22	-1	RCV001403581	MONDO:MONDO:0015263,MedGen:C1142166,OMIM:PS601144,Orphanet:130	Brugada syndrome	germline	germline	GRCh38	3p22.2	criteria provided, single submitter	-
3	38755908	38755908	T	G	1070775	single nucleotide variant	NM_006514.4(SCN10A):c.1341A>C (p.Gly447=)	6336	SCN10A	HGNC:10582	Likely benign	0	2022-09-08	-1	RCV001418749|RCV002384620	MONDO:MONDO:0015263,MedGen:C1142166,OMIM:PS601144,Orphanet:130|MedGen:CN230736	Brugada syndrome|Cardiovascular phenotype	germline	germline	GRCh38	3p22.2	criteria provided, multiple submitters, no conflicts	-
3	38756827	38756827	G	A	1070776	single nucleotide variant	NM_006514.4(SCN10A):c.1137C>T (p.Leu379=)	6336	SCN10A	HGNC:10582	Likely benign	0	2022-07-27	-1	RCV001413894|RCV002456660	MONDO:MONDO:0015263,MedGen:C1142166,OMIM:PS601144,Orphanet:130|MedGen:CN230736	Brugada syndrome|Cardiovascular phenotype	germline	germline	GRCh38	3p22.2	criteria provided, multiple submitters, no conflicts	-
3	38761388	38761388	G	A	1070777	single nucleotide variant	NM_006514.4(SCN10A):c.692-5C>T	6336	SCN10A	HGNC:10582	Likely benign	0	2022-06-27	-1	RCV001412158|RCV002368289	MONDO:MONDO:0015263,MedGen:C1142166,OMIM:PS601144,Orphanet:130|MedGen:CN230736	Brugada syndrome|Cardiovascular phenotype	germline	germline	GRCh38	3p22.2	criteria provided, multiple submitters, no conflicts	-
3	38793759	38793759	C	T	1070778	single nucleotide variant	NM_006514.4(SCN10A):c.252G>A (p.Pro84=)	6336	SCN10A	HGNC:10582	Likely benign	0	2023-03-24	-1	RCV001402726|RCV003298658	MONDO:MONDO:0015263,MedGen:C1142166,OMIM:PS601144,Orphanet:130|MedGen:CN230736	Brugada syndrome|Cardiovascular phenotype	germline	germline	GRCh38	3p22.2	criteria provided, multiple submitters, no conflicts	-
3	57841342	57841342	A	G	1071177	single nucleotide variant	NM_001377540.1(SLMAP):c.390A>G (p.Pro130=)	7871	SLMAP	HGNC:16643	Likely benign	0	2019-04-26	-1	RCV001407047	MONDO:MONDO:0015263,MedGen:C1142166,OMIM:PS601144,Orphanet:130	Brugada syndrome	germline	germline	GRCh38	3p14.3	criteria provided, single submitter	-
3	57871667	57871667	C	T	1071178	single nucleotide variant	NM_001377540.1(SLMAP):c.1269C>T (p.Cys423=)	7871	SLMAP	HGNC:16643	Likely benign	0	2020-09-13	-1	RCV001404496	MONDO:MONDO:0015263,MedGen:C1142166,OMIM:PS601144,Orphanet:130	Brugada syndrome	germline	germline	GRCh38	3p14.3	criteria provided, single submitter	-
3	57890054	57890054	C	T	1071179	single nucleotide variant	NM_001377540.1(SLMAP):c.1314C>T (p.Val438=)	7871	SLMAP	HGNC:16643	Likely benign	0	2021-01-24	-1	RCV001403665|RCV002357337	MONDO:MONDO:0015263,MedGen:C1142166,OMIM:PS601144,Orphanet:130|MeSH:D030342,MedGen:C0950123	Brugada syndrome|Inborn genetic diseases	germline	germline	GRCh38	3p14.3	criteria provided, multiple submitters, no conflicts	-
3	8745518	8745518	C	T	1071227	single nucleotide variant	NM_033337.3(CAV3):c.115-8C>T	859	CAV3	HGNC:1529	Likely benign	0	2018-09-28	-1	RCV001413036	MONDO:MONDO:0002442,MeSH:D008133,MedGen:C0023976	Long QT syndrome	germline	germline	GRCh38	3p25.3	criteria provided, single submitter	-
3	8745642	8745642	C	T	1071228	single nucleotide variant	NM_033337.3(CAV3):c.231C>T (p.Ser77=)	859	CAV3	HGNC:1529	Likely benign	0	2020-05-04	-1	RCV001415057	MONDO:MONDO:0002442,MeSH:D008133,MedGen:C0023976	Long QT syndrome	germline	germline	GRCh38	3p25.3	criteria provided, single submitter	-
3	8745654	8745654	C	T	1071229	single nucleotide variant	NM_033337.3(CAV3):c.243C>T (p.Gly81=)	859	CAV3	HGNC:1529	Likely benign	0	2022-10-17	-1	RCV001399772|RCV002456632	MONDO:MONDO:0002442,MeSH:D008133,MedGen:C0023976|MedGen:CN230736	Long QT syndrome|Cardiovascular phenotype	germline	germline	GRCh38	3p25.3	criteria provided, multiple submitters, no conflicts	-
3	8745684	8745684	G	A	1071230	single nucleotide variant	NM_033337.3(CAV3):c.273G>A (p.Leu91=)	859	CAV3	HGNC:1529	Likely benign	0	2022-07-06	-1	RCV001392573|RCV001713140	MONDO:MONDO:0002442,MeSH:D008133,MedGen:C0023976|MedGen:CN517202	Long QT syndrome|not provided	germline	germline	GRCh38	3p25.3	criteria provided, multiple submitters, no conflicts	-
3	9937592	9937592	T	C	1071262	single nucleotide variant	NM_001077415.3(CRELD1):c.288T>C (p.Gly96=)	78987	CRELD1	HGNC:14630	Likely benign	0	2022-06-27	-1	RCV001405472	MONDO:MONDO:0011650,MedGen:C1853508,OMIM:606217	Atrioventricular septal defect, susceptibility to, 2	germline	germline	GRCh38	3p25.3	criteria provided, single submitter	-
3	9938102	9938102	C	T	1071263	single nucleotide variant	NM_001077415.3(CRELD1):c.456C>T (p.Cys152=)	78987	CRELD1	HGNC:14630	Likely benign	0	2019-07-06	-1	RCV001397876	MONDO:MONDO:0011650,MedGen:C1853508,OMIM:606217	Atrioventricular septal defect, susceptibility to, 2	germline	germline	GRCh38	3p25.3	criteria provided, single submitter	-
4	113174433	113174433	C	T	1071319	single nucleotide variant	NM_001148.6(ANK2):c.102C>T (p.Ser34=)	287	ANK2	HGNC:493	Likely benign	0	2020-07-16	-1	RCV001414145|RCV002384608	MONDO:MONDO:0002442,MeSH:D008133,MedGen:C0023976|MedGen:CN230736	Long QT syndrome|Cardiovascular phenotype	germline	germline	GRCh38	4q25	criteria provided, multiple submitters, no conflicts	-
4	113232175	113232175	T	A	1071320	single nucleotide variant	NM_001148.6(ANK2):c.399T>A (p.Pro133=)	287	ANK2	HGNC:493	Likely benign	0	2020-03-09	-1	RCV001418671	MONDO:MONDO:0002442,MeSH:D008133,MedGen:C0023976	Long QT syndrome	germline	germline	GRCh38	4q26	criteria provided, single submitter	-
4	113249869	113249869	C	T	1071321	single nucleotide variant	NM_001148.6(ANK2):c.990+7C>T	287	ANK2	HGNC:493	Likely benign	0	2020-01-02	-1	RCV001412412	MONDO:MONDO:0002442,MeSH:D008133,MedGen:C0023976	Long QT syndrome	germline	germline	GRCh38	4q26	criteria provided, single submitter	-
4	113274637	113274637	C	T	1071322	single nucleotide variant	NM_001148.6(ANK2):c.1671C>T (p.Ser557=)	287	ANK2	HGNC:493	Likely benign	0	2020-07-20	-1	RCV001399120	MONDO:MONDO:0002442,MeSH:D008133,MedGen:C0023976	Long QT syndrome	germline	germline	GRCh38	4q26	criteria provided, single submitter	-
4	113277851	113277851	C	T	1071323	single nucleotide variant	NM_001148.6(ANK2):c.1698C>T (p.Pro566=)	287	ANK2	HGNC:493	Likely benign	0	2022-03-18	-1	RCV001393508	MONDO:MONDO:0002442,MeSH:D008133,MedGen:C0023976	Long QT syndrome	germline	germline	GRCh38	4q26	criteria provided, single submitter	-
4	113288456	113288456	G	A	1071324	single nucleotide variant	NM_001148.6(ANK2):c.2247G>A (p.Lys749=)	287	ANK2	HGNC:493	Likely benign	0	2019-12-28	-1	RCV001405770	MONDO:MONDO:0002442,MeSH:D008133,MedGen:C0023976	Long QT syndrome	germline	germline	GRCh38	4q26	criteria provided, single submitter	-
4	113311286	113311286	A	G	1071325	single nucleotide variant	NM_001148.6(ANK2):c.2580A>G (p.Glu860=)	287	ANK2	HGNC:493	Likely benign	0	2022-03-09	-1	RCV001398218	MONDO:MONDO:0002442,MeSH:D008133,MedGen:C0023976	Long QT syndrome	germline	germline	GRCh38	4q26	criteria provided, single submitter	-
4	113317794	113317794	G	C	1071326	single nucleotide variant	NM_001148.6(ANK2):c.2781G>C (p.Val927=)	287	ANK2	HGNC:493	Likely benign	0	2022-04-24	-1	RCV001400062|RCV002438918	MONDO:MONDO:0002442,MeSH:D008133,MedGen:C0023976|MedGen:CN230736	Long QT syndrome|Cardiovascular phenotype	germline	germline	GRCh38	4q26	criteria provided, multiple submitters, no conflicts	-
4	113330282	113330282	T	C	1071327	single nucleotide variant	NM_001148.6(ANK2):c.2937T>C (p.Gly979=)	287	ANK2	HGNC:493	Likely benign	0	2020-07-29	-1	RCV001393034	MONDO:MONDO:0002442,MeSH:D008133,MedGen:C0023976	Long QT syndrome	germline	germline	GRCh38	4q26	criteria provided, single submitter	-
4	113330435	113330435	G	A	1071328	single nucleotide variant	NM_001148.6(ANK2):c.3090G>A (p.Leu1030=)	287	ANK2	HGNC:493	Likely benign	0	2020-07-15	-1	RCV001391836	MONDO:MONDO:0002442,MeSH:D008133,MedGen:C0023976	Long QT syndrome	germline	germline	GRCh38	4q26	criteria provided, single submitter	-
4	113336771	113336771	C	T	1071329	single nucleotide variant	NM_001148.6(ANK2):c.3786C>T (p.Cys1262=)	287	ANK2	HGNC:493	Likely benign	0	2020-09-29	-1	RCV001413221	MONDO:MONDO:0002442,MeSH:D008133,MedGen:C0023976	Long QT syndrome	germline	germline	GRCh38	4q26	criteria provided, single submitter	-
4	113341868	113341868	T	C	1071330	single nucleotide variant	NM_001148.6(ANK2):c.4074T>C (p.Leu1358=)	287	ANK2	HGNC:493	Likely benign	0	2022-03-30	-1	RCV001397017|RCV002322382	MONDO:MONDO:0002442,MeSH:D008133,MedGen:C0023976|MedGen:CN230736	Long QT syndrome|Cardiovascular phenotype	germline	germline	GRCh38	4q26	criteria provided, multiple submitters, no conflicts	-
4	113353994	113353994	A	G	1071331	single nucleotide variant	NM_001148.6(ANK2):c.5376A>G (p.Lys1792=)	287	ANK2	HGNC:493	Likely benign	0	2022-06-20	-1	RCV001413468	MONDO:MONDO:0002442,MeSH:D008133,MedGen:C0023976	Long QT syndrome	germline	germline	GRCh38	4q26	criteria provided, single submitter	-
4	113354159	113354159	A	G	1071332	single nucleotide variant	NM_001148.6(ANK2):c.5541A>G (p.Pro1847=)	287	ANK2	HGNC:493	Likely benign	0	2022-08-23	-1	RCV001407267	MONDO:MONDO:0002442,MeSH:D008133,MedGen:C0023976	Long QT syndrome	germline	germline	GRCh38	4q26	criteria provided, single submitter	-
4	113354405	113354405	G	A	1071333	single nucleotide variant	NM_001148.6(ANK2):c.5787G>A (p.Ser1929=)	287	ANK2	HGNC:493	Likely benign	0	2020-10-07	-1	RCV001391714	MONDO:MONDO:0002442,MeSH:D008133,MedGen:C0023976	Long QT syndrome	germline	germline	GRCh38	4q26	criteria provided, single submitter	-
4	113354462	113354462	C	T	1071334	single nucleotide variant	NM_001148.6(ANK2):c.5844C>T (p.His1948=)	287	ANK2	HGNC:493	Likely benign	0	2020-01-15	-1	RCV001414583	MONDO:MONDO:0002442,MeSH:D008133,MedGen:C0023976	Long QT syndrome	germline	germline	GRCh38	4q26	criteria provided, single submitter	-
4	113354531	113354531	G	A	1071335	single nucleotide variant	NM_001148.6(ANK2):c.5913G>A (p.Lys1971=)	287	ANK2	HGNC:493	Likely benign	0	2023-01-22	-1	RCV001409040|RCV003170039	MONDO:MONDO:0002442,MeSH:D008133,MedGen:C0023976|MedGen:CN230736	Long QT syndrome|Cardiovascular phenotype	germline	germline	GRCh38	4q26	criteria provided, multiple submitters, no conflicts	-
4	113354765	113354765	A	T	1071336	single nucleotide variant	NM_001148.6(ANK2):c.6147A>T (p.Thr2049=)	287	ANK2	HGNC:493	Likely benign	0	2021-05-31	-1	RCV001419873|RCV001776235	MONDO:MONDO:0002442,MeSH:D008133,MedGen:C0023976|MedGen:CN517202	Long QT syndrome|not provided	germline	germline	GRCh38	4q26	criteria provided, multiple submitters, no conflicts	-
4	113355050	113355050	G	A	1071337	single nucleotide variant	NM_001148.6(ANK2):c.6432G>A (p.Leu2144=)	287	ANK2	HGNC:493	Likely benign	0	2022-09-24	-1	RCV001403636|RCV002368266	MONDO:MONDO:0002442,MeSH:D008133,MedGen:C0023976|MedGen:CN230736	Long QT syndrome|Cardiovascular phenotype	germline	germline	GRCh38	4q26	criteria provided, multiple submitters, no conflicts	-
4	113355185	113355185	A	G	1071338	single nucleotide variant	NM_001148.6(ANK2):c.6567A>G (p.Pro2189=)	287	ANK2	HGNC:493	Likely benign	0	2022-07-19	-1	RCV001410063	MONDO:MONDO:0002442,MeSH:D008133,MedGen:C0023976	Long QT syndrome	germline	germline	GRCh38	4q26	criteria provided, single submitter	-
4	113355614	113355614	T	C	1071339	single nucleotide variant	NM_001148.6(ANK2):c.6996T>C (p.Ser2332=)	287	ANK2	HGNC:493	Likely benign	0	2020-08-31	-1	RCV001412494	MONDO:MONDO:0002442,MeSH:D008133,MedGen:C0023976	Long QT syndrome	germline	germline	GRCh38	4q26	criteria provided, single submitter	-
4	113355938	113355938	C	T	1071340	single nucleotide variant	NM_001148.6(ANK2):c.7320C>T (p.Ser2440=)	287	ANK2	HGNC:493	Likely benign	0	2022-08-20	-1	RCV001408564|RCV001724313|RCV001699540|RCV002384597	MONDO:MONDO:0002442,MeSH:D008133,MedGen:C0023976|MedGen:CN517202|MedGen:CN169374|MedGen:CN230736	Long QT syndrome|not provided|not specified|Cardiovascular phenotype	germline	germline	GRCh38	4q26	criteria provided, multiple submitters, no conflicts	-
4	113356136	113356136	G	T	1071341	single nucleotide variant	NM_001148.6(ANK2):c.7518G>T (p.Arg2506=)	287	ANK2	HGNC:493	Likely benign	0	2020-08-26	-1	RCV001418773	MONDO:MONDO:0002442,MeSH:D008133,MedGen:C0023976	Long QT syndrome	germline	germline	GRCh38	4q26	criteria provided, single submitter	-
4	113356187	113356187	G	A	1071342	single nucleotide variant	NM_001148.6(ANK2):c.7569G>A (p.Glu2523=)	287	ANK2	HGNC:493	Likely benign	0	2019-05-07	-1	RCV001395683	MONDO:MONDO:0002442,MeSH:D008133,MedGen:C0023976	Long QT syndrome	germline	germline	GRCh38	4q26	criteria provided, single submitter	-
4	113356403	113356403	C	A	1071343	single nucleotide variant	NM_001148.6(ANK2):c.7785C>A (p.Ile2595=)	287	ANK2	HGNC:493	Likely benign	0	2020-11-17	-1	RCV001396162|RCV002413938	MONDO:MONDO:0002442,MeSH:D008133,MedGen:C0023976|MedGen:CN230736	Long QT syndrome|Cardiovascular phenotype	germline	germline	GRCh38	4q26	criteria provided, multiple submitters, no conflicts	-
4	113357261	113357261	A	G	1071344	single nucleotide variant	NM_001148.6(ANK2):c.8643A>G (p.Glu2881=)	287	ANK2	HGNC:493	Likely benign	0	2019-12-12	-1	RCV001395063|RCV002377591	MONDO:MONDO:0002442,MeSH:D008133,MedGen:C0023976|MedGen:CN230736	Long QT syndrome|Cardiovascular phenotype	germline	germline	GRCh38	4q26	criteria provided, multiple submitters, no conflicts	-
4	113357663	113357663	C	T	1071345	single nucleotide variant	NM_001148.6(ANK2):c.9045C>T (p.Phe3015=)	287	ANK2	HGNC:493	Likely benign	0	2022-03-09	-1	RCV001393079	MONDO:MONDO:0002442,MeSH:D008133,MedGen:C0023976	Long QT syndrome	germline	germline	GRCh38	4q26	criteria provided, single submitter	-
4	113359250	113359250	G	A	1071346	single nucleotide variant	NM_001148.6(ANK2):c.10632G>A (p.Glu3544=)	287	ANK2	HGNC:493	Likely benign	0	2019-10-18	-1	RCV001409042	MONDO:MONDO:0002442,MeSH:D008133,MedGen:C0023976	Long QT syndrome	germline	germline	GRCh38	4q26	criteria provided, single submitter	-
4	113365074	113365074	C	A	1071347	single nucleotide variant	NM_001148.6(ANK2):c.10924C>A (p.Arg3642=)	287	ANK2	HGNC:493	Likely benign	0	2020-03-26	-1	RCV001402097	MONDO:MONDO:0002442,MeSH:D008133,MedGen:C0023976	Long QT syndrome	germline	germline	GRCh38	4q26	criteria provided, single submitter	-
4	113365154	113365154	A	G	1071348	single nucleotide variant	NM_001148.6(ANK2):c.11004A>G (p.Glu3668=)	287	ANK2	HGNC:493	Likely benign	0	2022-03-02	-1	RCV001415251	MONDO:MONDO:0002442,MeSH:D008133,MedGen:C0023976	Long QT syndrome	germline	germline	GRCh38	4q26	criteria provided, single submitter	-
4	113367813	113367813	G	A	1071349	single nucleotide variant	NM_001148.6(ANK2):c.11280G>A (p.Leu3760=)	287	ANK2	HGNC:493	Likely benign	0	2022-08-25	-1	RCV001413417|RCV002319711	MONDO:MONDO:0002442,MeSH:D008133,MedGen:C0023976|MedGen:CN230736	Long QT syndrome|Cardiovascular phenotype	germline	germline	GRCh38	4q26	criteria provided, multiple submitters, no conflicts	-
4	113373167	113373167	A	G	1071350	single nucleotide variant	NM_001148.6(ANK2):c.11688A>G (p.Val3896=)	287	ANK2	HGNC:493	Likely benign	0	2022-03-08	-1	RCV001414117	MONDO:MONDO:0002442,MeSH:D008133,MedGen:C0023976	Long QT syndrome	germline	germline	GRCh38	4q26	criteria provided, single submitter	-
4	185504501	185504501	G	A	1071555	single nucleotide variant	NM_014476.6(PDLIM3):c.879C>T (p.Leu293=)	27295	PDLIM3	HGNC:20767	Likely benign	0	2021-07-30	-1	RCV001408143|RCV002377632	EFO:EFO_0000407,Human Phenotype Ontology:HP:0001644,Human Phenotype Ontology:HP:0001725,Human Phenotype Ontology:HP:0005159,Human Phenotype Ontology:HP:0200130,MONDO:MONDO:0005021,MeSH:D002311,MedGen:C0007193,Orphanet:217604;Human Phenotype Ontology:HP:0001639,MONDO:MONDO:0005045,MeSH:D002312,MedGen:C0007194,Orphanet:217569|MeSH:D030342,MedGen:C0950123	Primary dilated cardiomyopathy;Hypertrophic cardiomyopathy|Inborn genetic diseases	germline	germline	GRCh38	4q35.1	criteria provided, multiple submitters, no conflicts	-
4	185525025	185525025	A	G	1071556	single nucleotide variant	NM_014476.6(PDLIM3):c.240T>C (p.Ile80=)	27295	PDLIM3	HGNC:20767	Likely benign	0	2022-02-25	-1	RCV001418425	EFO:EFO_0000407,Human Phenotype Ontology:HP:0001644,Human Phenotype Ontology:HP:0001725,Human Phenotype Ontology:HP:0005159,Human Phenotype Ontology:HP:0200130,MONDO:MONDO:0005021,MeSH:D002311,MedGen:C0007193,Orphanet:217604;Human Phenotype Ontology:HP:0001639,MONDO:MONDO:0005045,MeSH:D002312,MedGen:C0007194,Orphanet:217569	Primary dilated cardiomyopathy;Hypertrophic cardiomyopathy	germline	germline	GRCh38	4q35.1	criteria provided, single submitter	-
5	173232821	173232821	G	A	1072629	single nucleotide variant	NM_004387.4(NKX2-5):c.723C>T (p.Tyr241=)	1482	NKX2-5	HGNC:2488	Likely benign	0	2022-02-24	-1	RCV001396873	MONDO:MONDO:0007173,MedGen:C3276096,OMIM:108900,Orphanet:1479	Atrial septal defect 7	germline	germline	GRCh38	5q35.1	criteria provided, single submitter	-
5	173232899	173232899	G	A	1072630	single nucleotide variant	NM_004387.4(NKX2-5):c.645C>T (p.Ala215=)	1482	NKX2-5	HGNC:2488	Likely benign	0	2020-05-03	-1	RCV001407557	MONDO:MONDO:0007173,MedGen:C3276096,OMIM:108900,Orphanet:1479	Atrial septal defect 7	germline	germline	GRCh38	5q35.1	criteria provided, single submitter	-
5	173232953	173232953	C	T	1072631	single nucleotide variant	NM_004387.4(NKX2-5):c.591G>A (p.Arg197=)	1482	NKX2-5	HGNC:2488	Likely benign	0	2020-09-02	-1	RCV001405767|RCV002358903	MONDO:MONDO:0007173,MedGen:C3276096,OMIM:108900,Orphanet:1479|MedGen:CN230736	Atrial septal defect 7|Cardiovascular phenotype	germline	germline	GRCh38	5q35.1	criteria provided, multiple submitters, no conflicts	-
5	173233157	173233157	G	A	1072632	single nucleotide variant	NM_004387.4(NKX2-5):c.387C>T (p.Asn129=)	1482	NKX2-5	HGNC:2488	Likely benign	0	2023-06-03	-1	RCV001394832|RCV003298645	MONDO:MONDO:0007173,MedGen:C3276096,OMIM:108900,Orphanet:1479|MedGen:CN230736	Atrial septal defect 7|Cardiovascular phenotype	germline	germline	GRCh38	5q35.1	criteria provided, multiple submitters, no conflicts	-
7	150945461	150945461	G	A	1074534	single nucleotide variant	NM_000238.4(KCNH2):c.3384C>T (p.Pro1128=)	3757	KCNH2	HGNC:6251	Likely benign	0	2022-10-30	-1	RCV002307744|RCV001402608	MedGen:CN169374|MONDO:MONDO:0002442,MeSH:D008133,MedGen:C0023976	not specified|Long QT syndrome	germline	germline	GRCh38	7q36.1	criteria provided, multiple submitters, no conflicts	-
7	150947613	150947613	G	A	1074535	single nucleotide variant	NM_000238.4(KCNH2):c.2958C>T (p.Pro986=)	3757	KCNH2	HGNC:6251	Likely benign	0	2020-07-27	-1	RCV001419965|RCV001841221	MONDO:MONDO:0002442,MeSH:D008133,MedGen:C0023976|EFO:EFO_0004269,Human Phenotype Ontology:HP:0001656,Human Phenotype Ontology:HP:0001661,Human Phenotype Ontology:HP:0001665,Human Phenotype Ontology:HP:0001666,Human Phenotype Ontology:HP:0001687,Human Phenotype Ontology:HP:0001721,Human Phenotype Ontology:HP:0004351,Human Phenotype Ontology:HP:0005158,Human Phenotype Ontology:HP:0011675,MedGen:C0003811	Long QT syndrome|Cardiac arrhythmia	germline	germline	GRCh38	7q36.1	criteria provided, multiple submitters, no conflicts	-
7	150947634	150947634	C	T	1074536	single nucleotide variant	NM_000238.4(KCNH2):c.2937G>A (p.Lys979=)	3757	KCNH2	HGNC:6251	Likely benign	0	2019-12-09	-1	RCV001397320	MONDO:MONDO:0002442,MeSH:D008133,MedGen:C0023976	Long QT syndrome	germline	germline	GRCh38	7q36.1	criteria provided, single submitter	-
7	150947661	150947661	C	T	1074537	single nucleotide variant	NM_000238.4(KCNH2):c.2910G>A (p.Gly970=)	3757	KCNH2	HGNC:6251	Likely benign	0	2022-06-13	-1	RCV001408879	MONDO:MONDO:0002442,MeSH:D008133,MedGen:C0023976	Long QT syndrome	germline	germline	GRCh38	7q36.1	criteria provided, single submitter	-
7	150947874	150947874	C	T	1074538	single nucleotide variant	NM_000238.4(KCNH2):c.2697G>A (p.Thr899=)	3757	KCNH2	HGNC:6251	Likely benign	0	2022-03-23	-1	RCV001401509	MONDO:MONDO:0002442,MeSH:D008133,MedGen:C0023976	Long QT syndrome	germline	germline	GRCh38	7q36.1	criteria provided, single submitter	-
7	150948436	150948436	C	G	1074539	single nucleotide variant	NM_000238.4(KCNH2):c.2692+8G>C	3757	KCNH2	HGNC:6251	Likely benign	0	2022-07-26	-1	RCV001407755	MONDO:MONDO:0002442,MeSH:D008133,MedGen:C0023976	Long QT syndrome	germline	germline	GRCh38	7q36.1	criteria provided, single submitter	-
7	150948502	150948502	C	T	1074540	single nucleotide variant	NM_000238.4(KCNH2):c.2634G>A (p.Glu878=)	3757	KCNH2	HGNC:6251	Likely benign	0	2022-09-12	-1	RCV001412477	MONDO:MONDO:0002442,MeSH:D008133,MedGen:C0023976	Long QT syndrome	germline	germline	GRCh38	7q36.1	criteria provided, single submitter	-
7	150948511	150948511	C	T	1074541	single nucleotide variant	NM_000238.4(KCNH2):c.2625G>A (p.Thr875=)	3757	KCNH2	HGNC:6251	Likely benign	0	2022-10-19	-1	RCV001408982|RCV002432131	MONDO:MONDO:0002442,MeSH:D008133,MedGen:C0023976|MedGen:CN230736	Long QT syndrome|Cardiovascular phenotype	germline	germline	GRCh38	7q36.1	criteria provided, multiple submitters, no conflicts	-
7	150949023	150949023	G	A	1074542	single nucleotide variant	NM_000238.4(KCNH2):c.2425C>T (p.Leu809=)	3757	KCNH2	HGNC:6251	Likely benign	0	2020-11-06	-1	RCV001415000	MONDO:MONDO:0002442,MeSH:D008133,MedGen:C0023976	Long QT syndrome	germline	germline	GRCh38	7q36.1	criteria provided, single submitter	-
7	150950262	150950262	T	C	1074543	single nucleotide variant	NM_000238.4(KCNH2):c.2304A>G (p.Thr768=)	3757	KCNH2	HGNC:6251	Likely benign	0	2019-09-19	-1	RCV001407517	MONDO:MONDO:0002442,MeSH:D008133,MedGen:C0023976	Long QT syndrome	germline	germline	GRCh38	7q36.1	criteria provided, single submitter	-
7	150950373	150950373	G	A	1074544	single nucleotide variant	NM_000238.4(KCNH2):c.2193C>T (p.His731=)	3757	KCNH2	HGNC:6251	Likely benign	0	2022-03-14	-1	RCV001416997|RCV002420940	MONDO:MONDO:0002442,MeSH:D008133,MedGen:C0023976|MedGen:CN230736	Long QT syndrome|Cardiovascular phenotype	germline	germline	GRCh38	7q36.1	criteria provided, multiple submitters, no conflicts	-
7	150951560	150951560	A	G	1074545	single nucleotide variant	NM_000238.4(KCNH2):c.1833T>C (p.Tyr611=)	3757	KCNH2	HGNC:6251	Likely benign	0	2019-09-17	-1	RCV001404806	MONDO:MONDO:0002442,MeSH:D008133,MedGen:C0023976	Long QT syndrome	germline	germline	GRCh38	7q36.1	criteria provided, single submitter	-
7	150951605	150951605	G	C	1074546	single nucleotide variant	NM_000238.4(KCNH2):c.1788C>G (p.Pro596=)	3757	KCNH2	HGNC:6251	Likely benign	0	2019-03-30	-1	RCV001399421	MONDO:MONDO:0002442,MeSH:D008133,MedGen:C0023976	Long QT syndrome	germline	germline	GRCh38	7q36.1	criteria provided, single submitter	-
7	150951827	150951827	C	G	1074547	single nucleotide variant	NM_000238.4(KCNH2):c.1566G>C (p.Gly522=)	3757	KCNH2	HGNC:6251	Likely benign	0	2022-07-25	-1	RCV001400945	MONDO:MONDO:0002442,MeSH:D008133,MedGen:C0023976	Long QT syndrome	germline	germline	GRCh38	7q36.1	criteria provided, single submitter	-
7	150952563	150952563	G	T	1074548	single nucleotide variant	NM_000238.4(KCNH2):c.1419C>A (p.Thr473=)	3757	KCNH2	HGNC:6251	Likely benign	0	2022-06-01	-1	RCV001392072	MONDO:MONDO:0002442,MeSH:D008133,MedGen:C0023976	Long QT syndrome	germline	germline	GRCh38	7q36.1	criteria provided, single submitter	-
7	150952716	150952716	A	G	1074549	single nucleotide variant	NM_000238.4(KCNH2):c.1266T>C (p.Ala422=)	3757	KCNH2	HGNC:6251	Likely benign	0	2022-10-19	-1	RCV001407734	MONDO:MONDO:0002442,MeSH:D008133,MedGen:C0023976	Long QT syndrome	germline	germline	GRCh38	7q36.1	criteria provided, single submitter	-
7	150952836	150952836	G	C	1074550	single nucleotide variant	NM_000238.4(KCNH2):c.1146C>G (p.Ala382=)	3757	KCNH2	HGNC:6251	Likely benign	0	2022-09-26	-1	RCV001409367|RCV002456652	MONDO:MONDO:0002442,MeSH:D008133,MedGen:C0023976|MedGen:CN230736	Long QT syndrome|Cardiovascular phenotype	germline	germline	GRCh38	7q36.1	criteria provided, multiple submitters, no conflicts	-
7	150957378	150957378	G	C	1074551	single nucleotide variant	NM_000238.4(KCNH2):c.1041C>G (p.Pro347=)	3757	KCNH2	HGNC:6251	Likely benign	0	2019-09-23	-1	RCV001415855	MONDO:MONDO:0002442,MeSH:D008133,MedGen:C0023976	Long QT syndrome	germline	germline	GRCh38	7q36.1	criteria provided, single submitter	-
7	150958050	150958050	C	T	1074552	single nucleotide variant	NM_000238.4(KCNH2):c.916+9G>A	3757	KCNH2	HGNC:6251	Likely benign	0	2022-07-05	-1	RCV001413571	MONDO:MONDO:0002442,MeSH:D008133,MedGen:C0023976	Long QT syndrome	germline	germline	GRCh38	7q36.1	criteria provided, single submitter	-
7	150958063	150958063	G	A	1074553	single nucleotide variant	NM_000238.4(KCNH2):c.912C>T (p.Ser304=)	3757	KCNH2	HGNC:6251	Likely benign	0	2020-02-03	-1	RCV001402572	MONDO:MONDO:0002442,MeSH:D008133,MedGen:C0023976	Long QT syndrome	germline	germline	GRCh38	7q36.1	criteria provided, single submitter	-
7	150958240	150958240	G	A	1074554	single nucleotide variant	NM_000238.4(KCNH2):c.735C>T (p.Pro245=)	3757	KCNH2	HGNC:6251	Likely benign	0	2022-11-27	-1	RCV001409177|RCV003170041	MONDO:MONDO:0002442,MeSH:D008133,MedGen:C0023976|MedGen:CN230736	Long QT syndrome|Cardiovascular phenotype	germline	germline	GRCh38	7q36.1	criteria provided, multiple submitters, no conflicts	-
7	150958300	150958300	G	A	1074555	single nucleotide variant	NM_000238.4(KCNH2):c.675C>T (p.Leu225=)	3757	KCNH2	HGNC:6251	Likely benign	0	2021-11-13	-1	RCV001406330|RCV001673053|RCV002377624	MONDO:MONDO:0002442,MeSH:D008133,MedGen:C0023976|MedGen:CN517202|MedGen:CN230736	Long QT syndrome|not provided|Cardiovascular phenotype	germline	germline	GRCh38	7q36.1	criteria provided, multiple submitters, no conflicts	-
7	150958318	150958318	G	A	1074556	single nucleotide variant	NM_000238.4(KCNH2):c.657C>T (p.Asp219=)	3757	KCNH2	HGNC:6251	Likely benign	0	2022-06-04	-1	RCV001398093	MONDO:MONDO:0002442,MeSH:D008133,MedGen:C0023976	Long QT syndrome	germline	germline	GRCh38	7q36.1	criteria provided, single submitter	-
7	150958471	150958471	G	A	1074557	single nucleotide variant	NM_000238.4(KCNH2):c.504C>T (p.Pro168=)	3757	KCNH2	HGNC:6251	Likely benign	0	2022-04-11	-1	RCV001409854|RCV002341881	MONDO:MONDO:0002442,MeSH:D008133,MedGen:C0023976|MedGen:CN230736	Long QT syndrome|Cardiovascular phenotype	germline	germline	GRCh38	7q36.1	criteria provided, multiple submitters, no conflicts	-
7	150958506	150958506	C	A	1074558	single nucleotide variant	NM_000238.4(KCNH2):c.473-4G>T	3757	KCNH2	HGNC:6251	Likely benign	0	2022-07-26	-1	RCV001398269	MONDO:MONDO:0002442,MeSH:D008133,MedGen:C0023976	Long QT syndrome	germline	germline	GRCh38	7q36.1	criteria provided, single submitter	-
7	150958508	150958508	G	A	1074559	single nucleotide variant	NM_000238.4(KCNH2):c.473-6C>T	3757	KCNH2	HGNC:6251	Likely benign	0	2022-09-03	-1	RCV001400997|RCV001700740|RCV001702592	MONDO:MONDO:0002442,MeSH:D008133,MedGen:C0023976|MedGen:CN169374|MedGen:CN517202	Long QT syndrome|not specified|not provided	germline	germline	GRCh38	7q36.1	criteria provided, single submitter	-
7	150958510	150958510	A	T	1074560	single nucleotide variant	NM_000238.4(KCNH2):c.473-8T>A	3757	KCNH2	HGNC:6251	Likely benign	0	2022-07-08	-1	RCV001392243	MONDO:MONDO:0002442,MeSH:D008133,MedGen:C0023976	Long QT syndrome	germline	germline	GRCh38	7q36.1	criteria provided, single submitter	-
7	150974730	150974730	G	T	1074561	single nucleotide variant	NM_000238.4(KCNH2):c.288C>A (p.Ile96=)	3757	KCNH2	HGNC:6251	Likely benign	0	2020-02-05	-1	RCV001413672	MONDO:MONDO:0002442,MeSH:D008133,MedGen:C0023976	Long QT syndrome	germline	germline	GRCh38	7q36.1	criteria provided, single submitter	-
7	150974760	150974760	C	A	1074562	single nucleotide variant	NM_000238.4(KCNH2):c.258G>T (p.Leu86=)	3757	KCNH2	HGNC:6251	Likely benign	0	2019-12-31	-1	RCV001409323	MONDO:MONDO:0002442,MeSH:D008133,MedGen:C0023976	Long QT syndrome	germline	germline	GRCh38	7q36.1	criteria provided, single submitter	-
7	150974781	150974781	G	A	1074563	single nucleotide variant	NM_000238.4(KCNH2):c.237C>T (p.Ala79=)	3757	KCNH2	HGNC:6251	Likely benign	0	2021-06-28	-1	RCV001417402	MONDO:MONDO:0002442,MeSH:D008133,MedGen:C0023976	Long QT syndrome	germline	germline	GRCh38	7q36.1	criteria provided, single submitter	-
7	150977854	150977854	G	C	1074564	single nucleotide variant	NM_000238.4(KCNH2):c.60C>G (p.Arg20=)	3757	KCNH2	HGNC:6251	Likely benign	0	2020-11-10	-1	RCV001414695	MONDO:MONDO:0002442,MeSH:D008133,MedGen:C0023976	Long QT syndrome	germline	germline	GRCh38	7q36.1	criteria provided, single submitter	-
7	150977887	150977887	C	G	1074565	single nucleotide variant	NM_000238.4(KCNH2):c.27G>C (p.Ala9=)	3757	KCNH2	HGNC:6251	Likely benign	0	2022-06-03	-1	RCV001413445|RCV002438958	MONDO:MONDO:0002442,MeSH:D008133,MedGen:C0023976|MedGen:CN230736	Long QT syndrome|Cardiovascular phenotype	germline	germline	GRCh38	7q36.1	criteria provided, multiple submitters, no conflicts	-
7	81964198	81964198	A	G	1074833	single nucleotide variant	NM_000722.4(CACNA2D1):c.2727+9T>C	781	CACNA2D1	HGNC:1399	Likely benign	0	2022-09-13	-1	RCV001415681	MONDO:MONDO:0015263,MedGen:C1142166,OMIM:PS601144,Orphanet:130	Brugada syndrome	germline	germline	GRCh38	7q21.11	criteria provided, single submitter	-
7	82005798	82005798	C	T	1074834	single nucleotide variant	NM_000722.4(CACNA2D1):c.1482G>A (p.Leu494=)	781	CACNA2D1	HGNC:1399	Likely benign	0	2022-06-29	-1	RCV001412084|RCV002395933	MONDO:MONDO:0015263,MedGen:C1142166,OMIM:PS601144,Orphanet:130|MedGen:CN230736	Brugada syndrome|Cardiovascular phenotype	germline	germline	GRCh38	7q21.11	criteria provided, multiple submitters, no conflicts	-
7	82064294	82064294	A	G	1074835	single nucleotide variant	NM_000722.4(CACNA2D1):c.779+10T>C	781	CACNA2D1	HGNC:1399	Likely benign	0	2022-03-19	-1	RCV001398742	MONDO:MONDO:0015263,MedGen:C1142166,OMIM:PS601144,Orphanet:130	Brugada syndrome	germline	germline	GRCh38	7q21.11	criteria provided, single submitter	-
7	82170592	82170592	C	T	1074836	single nucleotide variant	NM_000722.4(CACNA2D1):c.312G>A (p.Ala104=)	781	CACNA2D1	HGNC:1399	Likely benign	0	2022-07-15	-1	RCV001416086|RCV002322422	MONDO:MONDO:0015263,MedGen:C1142166,OMIM:PS601144,Orphanet:130|MedGen:CN230736	Brugada syndrome|Cardiovascular phenotype	germline	germline	GRCh38	7q21.11	criteria provided, multiple submitters, no conflicts	-
7	91973740	91973740	G	A	1074851	single nucleotide variant	NM_005751.5(AKAP9):c.78G>A (p.Gln26=)	10142	AKAP9	HGNC:379	Likely benign	0	2020-09-20	-1	RCV001409039	MONDO:MONDO:0002442,MeSH:D008133,MedGen:C0023976	Long QT syndrome	germline	germline	GRCh38	7q21.2	criteria provided, single submitter	-
7	91992920	91992920	A	G	1074852	single nucleotide variant	NM_005751.5(AKAP9):c.441A>G (p.Glu147=)	10142	AKAP9	HGNC:379	Likely benign	0	2020-09-24	-1	RCV001405916	MONDO:MONDO:0002442,MeSH:D008133,MedGen:C0023976	Long QT syndrome	germline	germline	GRCh38	7q21.2	criteria provided, single submitter	-
7	92000961	92000961	A	C	1074853	single nucleotide variant	NM_005751.5(AKAP9):c.1044A>C (p.Leu348=)	10142	AKAP9	HGNC:379	Likely benign	0	2022-10-13	-1	RCV001406328|RCV002499870	MONDO:MONDO:0002442,MeSH:D008133,MedGen:C0023976|MONDO:MONDO:0012738,MedGen:C2678483,OMIM:611820,Orphanet:101016,Orphanet:768	Long QT syndrome|Long QT syndrome 11	germline;unknown	germline	GRCh38	7q21.2	criteria provided, multiple submitters, no conflicts	-
7	92001363	92001363	A	G	1074854	single nucleotide variant	NM_005751.5(AKAP9):c.1446A>G (p.Thr482=)	10142	AKAP9	HGNC:379	Likely benign	0	2022-03-19	-1	RCV001413566|RCV002395938	MONDO:MONDO:0002442,MeSH:D008133,MedGen:C0023976|MedGen:CN230736	Long QT syndrome|Cardiovascular phenotype	germline	germline	GRCh38	7q21.2	criteria provided, multiple submitters, no conflicts	-
7	92016257	92016257	T	C	1074855	single nucleotide variant	NM_005751.5(AKAP9):c.3741T>C (p.Tyr1247=)	10142	AKAP9	HGNC:379	Likely benign	0	2020-07-29	-1	RCV001394765	MONDO:MONDO:0002442,MeSH:D008133,MedGen:C0023976	Long QT syndrome	germline	germline	GRCh38	7q21.2	criteria provided, single submitter	-
7	92038442	92038442	A	G	1074856	single nucleotide variant	NM_005751.5(AKAP9):c.4362A>G (p.Ala1454=)	10142	AKAP9	HGNC:379	Likely benign	0	2022-09-27	-1	RCV001395731	MONDO:MONDO:0002442,MeSH:D008133,MedGen:C0023976	Long QT syndrome	germline	germline	GRCh38	7q21.2	criteria provided, single submitter	-
7	92042126	92042126	G	A	1074857	single nucleotide variant	NM_005751.5(AKAP9):c.4998G>A (p.Leu1666=)	10142	AKAP9	HGNC:379	Likely benign	0	2020-06-27	-1	RCV001397823	MONDO:MONDO:0002442,MeSH:D008133,MedGen:C0023976	Long QT syndrome	germline	germline	GRCh38	7q21.2	criteria provided, single submitter	-
7	92042682	92042682	C	T	1074858	single nucleotide variant	NM_005751.5(AKAP9):c.5073C>T (p.Asn1691=)	10142	AKAP9	HGNC:379	Likely benign	0	2019-10-01	-1	RCV001413001	MONDO:MONDO:0002442,MeSH:D008133,MedGen:C0023976	Long QT syndrome	germline	germline	GRCh38	7q21.2	criteria provided, single submitter	-
7	92062275	92062275	C	T	1074859	single nucleotide variant	NM_005751.5(AKAP9):c.5766C>T (p.Gly1922=)	10142	AKAP9	HGNC:379	Likely benign	0	2022-09-17	-1	RCV001406377|RCV002358906	MONDO:MONDO:0002442,MeSH:D008133,MedGen:C0023976|MedGen:CN230736	Long QT syndrome|Cardiovascular phenotype	germline	germline	GRCh38	7q21.2	criteria provided, multiple submitters, no conflicts	-
7	92065382	92065382	A	G	1074860	single nucleotide variant	NM_005751.5(AKAP9):c.6129A>G (p.Glu2043=)	10142	AKAP9	HGNC:379	Likely benign	0	2020-03-17	-1	RCV001409887	MONDO:MONDO:0002442,MeSH:D008133,MedGen:C0023976	Long QT syndrome	germline	germline	GRCh38	7q21.2	criteria provided, single submitter	-
7	92065418	92065418	C	T	1074861	single nucleotide variant	NM_005751.5(AKAP9):c.6165C>T (p.Asn2055=)	10142	AKAP9	HGNC:379	Likely benign	0	2020-05-31	-1	RCV001411658|RCV002358922	MONDO:MONDO:0002442,MeSH:D008133,MedGen:C0023976|MedGen:CN230736	Long QT syndrome|Cardiovascular phenotype	germline	germline	GRCh38	7q21.2	criteria provided, multiple submitters, no conflicts	-
7	92076923	92076923	A	G	1074862	single nucleotide variant	NM_005751.5(AKAP9):c.6681A>G (p.Gln2227=)	10142	AKAP9	HGNC:379	Likely benign	0	2022-09-19	-1	RCV001410778|RCV002368285|RCV002504684	MONDO:MONDO:0002442,MeSH:D008133,MedGen:C0023976|MedGen:CN230736|MONDO:MONDO:0012738,MedGen:C2678483,OMIM:611820,Orphanet:101016,Orphanet:768	Long QT syndrome|Cardiovascular phenotype|Long QT syndrome 11	germline;unknown	germline	GRCh38	7q21.2	criteria provided, multiple submitters, no conflicts	-
7	92079220	92079220	T	C	1074863	single nucleotide variant	NM_005751.5(AKAP9):c.7087T>C (p.Leu2363=)	10142	AKAP9	HGNC:379	Likely benign	0	2019-04-27	-1	RCV001395473	MONDO:MONDO:0002442,MeSH:D008133,MedGen:C0023976	Long QT syndrome	germline	germline	GRCh38	7q21.2	criteria provided, single submitter	-
7	92080074	92080074	G	A	1074864	single nucleotide variant	NM_005751.5(AKAP9):c.7941G>A (p.Gln2647=)	10142	AKAP9	HGNC:379	Likely benign	0	2020-07-06	-1	RCV001415150	MONDO:MONDO:0002442,MeSH:D008133,MedGen:C0023976	Long QT syndrome	germline	germline	GRCh38	7q21.2	criteria provided, single submitter	-
7	92083163	92083163	G	A	1074865	single nucleotide variant	NM_005751.5(AKAP9):c.8161-7G>A	10142	AKAP9	HGNC:379	Likely benign	0	2022-10-18	-1	RCV002493947|RCV001397425	MONDO:MONDO:0012738,MedGen:C2678483,OMIM:611820,Orphanet:101016,Orphanet:768|MONDO:MONDO:0002442,MeSH:D008133,MedGen:C0023976	Long QT syndrome 11|Long QT syndrome	germline;unknown	germline	GRCh38	7q21.2	criteria provided, multiple submitters, no conflicts	-
7	92084889	92084889	C	G	1074866	single nucleotide variant	NM_005751.5(AKAP9):c.8781C>G (p.Gly2927=)	10142	AKAP9	HGNC:379	Likely benign	0	2021-10-05	-1	RCV001410690	MONDO:MONDO:0002442,MeSH:D008133,MedGen:C0023976	Long QT syndrome	germline	germline	GRCh38	7q21.2	criteria provided, single submitter	-
7	92086311	92086311	A	G	1074867	single nucleotide variant	NM_005751.5(AKAP9):c.9108A>G (p.Glu3036=)	10142	AKAP9	HGNC:379	Likely benign	0	2020-09-24	-1	RCV001418935	MONDO:MONDO:0002442,MeSH:D008133,MedGen:C0023976	Long QT syndrome	germline	germline	GRCh38	7q21.2	criteria provided, single submitter	-
7	92100921	92100921	A	G	1074868	single nucleotide variant	NM_005751.5(AKAP9):c.10962A>G (p.Val3654=)	10142	AKAP9	HGNC:379	Likely benign	0	2020-05-05	-1	RCV001417318	MONDO:MONDO:0002442,MeSH:D008133,MedGen:C0023976	Long QT syndrome	germline	germline	GRCh38	7q21.2	criteria provided, single submitter	-
7	92102794	92102794	G	A	1074869	single nucleotide variant	NM_005751.5(AKAP9):c.11298G>A (p.Arg3766=)	10142	AKAP9	HGNC:379	Benign/Likely benign	0	2022-07-03	-1	RCV001415242|RCV001619902|RCV002253812|RCV002322420	MONDO:MONDO:0002442,MeSH:D008133,MedGen:C0023976|MedGen:CN517202|MONDO:MONDO:0012738,MedGen:C2678483,OMIM:611820,Orphanet:101016,Orphanet:768|MedGen:CN230736	Long QT syndrome|not provided|Long QT syndrome 11|Cardiovascular phenotype	germline	germline	GRCh38	7q21.2	criteria provided, multiple submitters, no conflicts	-
8	11708418	11708418	C	G	1074989	single nucleotide variant	NM_001308093.3(GATA4):c.106C>G (p.Pro36Ala)	2626	GATA4	HGNC:4173	Likely benign	0	2022-09-12	-1	RCV001416102	MONDO:MONDO:0013747,MedGen:C3280781,OMIM:614430	Atrioventricular septal defect 4	germline	germline	GRCh38	8p23.1	criteria provided, single submitter	-
8	11708516	11708516	C	A	1074990	single nucleotide variant	NM_001308093.3(GATA4):c.204C>A (p.Gly68=)	2626	GATA4	HGNC:4173	Likely benign	0	2019-11-26	-1	RCV001405574	MONDO:MONDO:0013747,MedGen:C3280781,OMIM:614430	Atrioventricular septal defect 4	germline	germline	GRCh38	8p23.1	criteria provided, single submitter	-
8	11708798	11708798	C	T	1074991	single nucleotide variant	NM_001308093.3(GATA4):c.486C>T (p.Tyr162=)	2626	GATA4	HGNC:4173	Likely benign	0	2022-07-19	-1	RCV001395526	MONDO:MONDO:0013747,MedGen:C3280781,OMIM:614430	Atrioventricular septal defect 4	germline	germline	GRCh38	8p23.1	criteria provided, single submitter	-
8	11708921	11708921	C	T	1074992	single nucleotide variant	NM_001308093.3(GATA4):c.609C>T (p.Pro203=)	2626	GATA4	HGNC:4173	Likely benign	0	2022-10-23	-1	RCV001407294|RCV002358910	MONDO:MONDO:0013747,MedGen:C3280781,OMIM:614430|MedGen:CN230736	Atrioventricular septal defect 4|Cardiovascular phenotype	germline	germline	GRCh38	8p23.1	criteria provided, multiple submitters, no conflicts	-
10	18340938	18340938	A	G	1076991	single nucleotide variant	NM_201590.3(CACNB2):c.12A>G (p.Arg4=)	783	CACNB2	HGNC:1402	Likely benign	0	2019-11-03	-1	RCV001418941	MONDO:MONDO:0012743,MedGen:C2678477,OMIM:611876,Orphanet:130	Brugada syndrome 4	germline	germline	GRCh38	10p12.32	criteria provided, single submitter	-
10	18340941	18340941	C	A	1076992	single nucleotide variant	NM_201590.3(CACNB2):c.15C>A (p.Arg5=)	783	CACNB2	HGNC:1402	Likely benign	0	2021-05-06	-1	RCV001414843|RCV002404974	MONDO:MONDO:0012743,MedGen:C2678477,OMIM:611876,Orphanet:130|MedGen:CN230736	Brugada syndrome 4|Cardiovascular phenotype	germline	germline	GRCh38	10p12.32	criteria provided, multiple submitters, no conflicts	-
10	18402016	18402016	G	A	1076993	single nucleotide variant	NM_201596.3(CACNB2):c.306G>A (p.Gln102=)	783	CACNB2	HGNC:1402	Likely benign	0	2022-11-01	-1	RCV001418787|RCV001420958|RCV002395952	MONDO:MONDO:0012743,MedGen:C2678477,OMIM:611876,Orphanet:130|MedGen:CN169374|MedGen:CN230736	Brugada syndrome 4|not specified|Cardiovascular phenotype	germline	germline	GRCh38	10p12.31	criteria provided, multiple submitters, no conflicts	-
10	18514327	18514327	G	A	1076994	single nucleotide variant	NM_201596.3(CACNB2):c.762G>A (p.Thr254=)	783	CACNB2	HGNC:1402	Likely benign	0	2022-10-14	-1	RCV001405886|RCV002358904	MONDO:MONDO:0012743,MedGen:C2678477,OMIM:611876,Orphanet:130|MedGen:CN230736	Brugada syndrome 4|Cardiovascular phenotype	germline	germline	GRCh38	10p12.31	criteria provided, multiple submitters, no conflicts	-
10	18518904	18518904	T	C	1076995	single nucleotide variant	NM_201596.3(CACNB2):c.886-6T>C	783	CACNB2	HGNC:1402	Likely benign	0	2022-10-17	-1	RCV001411669	MONDO:MONDO:0012743,MedGen:C2678477,OMIM:611876,Orphanet:130	Brugada syndrome 4	germline	germline	GRCh38	10p12.31	criteria provided, single submitter	-
10	18527579	18527579	C	T	1076996	single nucleotide variant	NM_201596.3(CACNB2):c.945-9C>T	783	CACNB2	HGNC:1402	Likely benign	0	2020-11-04	-1	RCV001394078	MONDO:MONDO:0012743,MedGen:C2678477,OMIM:611876,Orphanet:130	Brugada syndrome 4	germline	germline	GRCh38	10p12.31	criteria provided, single submitter	-
10	18538209	18538209	C	T	1076997	single nucleotide variant	NM_201596.3(CACNB2):c.1332C>T (p.Asn444=)	783	CACNB2	HGNC:1402	Likely benign	0	2019-11-26	-1	RCV001419518	MONDO:MONDO:0012743,MedGen:C2678477,OMIM:611876,Orphanet:130	Brugada syndrome 4	germline	germline	GRCh38	10p12.31	criteria provided, single submitter	-
10	18538320	18538320	C	T	1076998	single nucleotide variant	NM_201596.3(CACNB2):c.1443C>T (p.Ala481=)	783	CACNB2	HGNC:1402	Likely benign	0	2022-03-01	-1	RCV001408168	MONDO:MONDO:0012743,MedGen:C2678477,OMIM:611876,Orphanet:130	Brugada syndrome 4	germline	germline	GRCh38	10p12.31	criteria provided, single submitter	-
10	18538372	18538372	G	A	1076999	single nucleotide variant	NM_201596.3(CACNB2):c.1488+7G>A	783	CACNB2	HGNC:1402	Likely benign	0	2022-10-13	-1	RCV001407700	MONDO:MONDO:0012743,MedGen:C2678477,OMIM:611876,Orphanet:130	Brugada syndrome 4	germline	germline	GRCh38	10p12.31	criteria provided, single submitter	-
10	18539428	18539428	C	A	1077000	single nucleotide variant	NM_201596.3(CACNB2):c.1687C>A (p.Arg563=)	783	CACNB2	HGNC:1402	Likely benign	0	2020-10-01	-1	RCV001414739	MONDO:MONDO:0012743,MedGen:C2678477,OMIM:611876,Orphanet:130	Brugada syndrome 4	germline	germline	GRCh38	10p12.31	criteria provided, single submitter	-
10	18539454	18539454	G	A	1077001	single nucleotide variant	NM_201596.3(CACNB2):c.1713G>A (p.Lys571=)	783	CACNB2	HGNC:1402	Likely benign	0	2022-08-23	-1	RCV001406361|RCV002404950	MONDO:MONDO:0012743,MedGen:C2678477,OMIM:611876,Orphanet:130|MedGen:CN230736	Brugada syndrome 4|Cardiovascular phenotype	germline	germline	GRCh38	10p12.31	criteria provided, multiple submitters, no conflicts	-
10	18539475	18539475	C	T	1077002	single nucleotide variant	NM_201596.3(CACNB2):c.1734C>T (p.His578=)	783	CACNB2	HGNC:1402	Likely benign	0	2022-07-06	-1	RCV001408640	MONDO:MONDO:0012743,MedGen:C2678477,OMIM:611876,Orphanet:130	Brugada syndrome 4	germline	germline	GRCh38	10p12.31	criteria provided, single submitter	-
10	18539616	18539616	C	G	1077003	single nucleotide variant	NM_201596.3(CACNB2):c.1875C>G (p.Arg625=)	783	CACNB2	HGNC:1402	Likely benign	0	2019-11-07	-1	RCV001403049	MONDO:MONDO:0012743,MedGen:C2678477,OMIM:611876,Orphanet:130	Brugada syndrome 4	germline	germline	GRCh38	10p12.31	criteria provided, single submitter	-
10	20808568	20808568	G	A	1077004	single nucleotide variant	NM_006393.3(NEBL):c.2703C>T (p.Ser901=)	10529	NEBL	HGNC:16932	Likely benign	0	2022-03-02	-1	RCV001406335	EFO:EFO_0000407,Human Phenotype Ontology:HP:0001644,Human Phenotype Ontology:HP:0001725,Human Phenotype Ontology:HP:0005159,Human Phenotype Ontology:HP:0200130,MONDO:MONDO:0005021,MeSH:D002311,MedGen:C0007193,Orphanet:217604	Primary dilated cardiomyopathy	germline	germline	GRCh38	10p12.31	criteria provided, single submitter	-
10	20808589	20808589	T	C	1077005	single nucleotide variant	NM_006393.3(NEBL):c.2682A>G (p.Gly894=)	10529	NEBL	HGNC:16932	Likely benign	0	2021-06-06	-1	RCV001396021|RCV002432093	EFO:EFO_0000407,Human Phenotype Ontology:HP:0001644,Human Phenotype Ontology:HP:0001725,Human Phenotype Ontology:HP:0005159,Human Phenotype Ontology:HP:0200130,MONDO:MONDO:0005021,MeSH:D002311,MedGen:C0007193,Orphanet:217604|MeSH:D030342,MedGen:C0950123	Primary dilated cardiomyopathy|Inborn genetic diseases	germline	germline	GRCh38	10p12.31	criteria provided, multiple submitters, no conflicts	-
10	20809799	20809799	G	A	1077006	single nucleotide variant	NM_006393.3(NEBL):c.2611+7C>T	10529	NEBL	HGNC:16932	Likely benign	0	2022-08-16	-1	RCV001416857	EFO:EFO_0000407,Human Phenotype Ontology:HP:0001644,Human Phenotype Ontology:HP:0001725,Human Phenotype Ontology:HP:0005159,Human Phenotype Ontology:HP:0200130,MONDO:MONDO:0005021,MeSH:D002311,MedGen:C0007193,Orphanet:217604	Primary dilated cardiomyopathy	germline	germline	GRCh38	10p12.31	criteria provided, single submitter	-
10	20809810	20809810	G	C	1077007	single nucleotide variant	NM_006393.3(NEBL):c.2607C>G (p.Leu869=)	10529	NEBL	HGNC:16932	Likely benign	0	2023-04-07	-1	RCV001393921|RCV003298641	EFO:EFO_0000407,Human Phenotype Ontology:HP:0001644,Human Phenotype Ontology:HP:0001725,Human Phenotype Ontology:HP:0005159,Human Phenotype Ontology:HP:0200130,MONDO:MONDO:0005021,MeSH:D002311,MedGen:C0007193,Orphanet:217604|MeSH:D030342,MedGen:C0950123	Primary dilated cardiomyopathy|Inborn genetic diseases	germline	germline	GRCh38	10p12.31	criteria provided, multiple submitters, no conflicts	-
10	20823217	20823217	G	A	1077008	single nucleotide variant	NM_006393.3(NEBL):c.1953C>T (p.Asn651=)	10529	NEBL	HGNC:16932	Likely benign	0	2022-03-23	-1	RCV001396626	EFO:EFO_0000407,Human Phenotype Ontology:HP:0001644,Human Phenotype Ontology:HP:0001725,Human Phenotype Ontology:HP:0005159,Human Phenotype Ontology:HP:0200130,MONDO:MONDO:0005021,MeSH:D002311,MedGen:C0007193,Orphanet:217604	Primary dilated cardiomyopathy	germline	germline	GRCh38	10p12.31	criteria provided, single submitter	-
10	20835505	20835505	C	G	1077009	single nucleotide variant	NM_006393.3(NEBL):c.1449+8G>C	10529	NEBL	HGNC:16932	Likely benign	0	2022-08-13	-1	RCV001402151	EFO:EFO_0000407,Human Phenotype Ontology:HP:0001644,Human Phenotype Ontology:HP:0001725,Human Phenotype Ontology:HP:0005159,Human Phenotype Ontology:HP:0200130,MONDO:MONDO:0005021,MeSH:D002311,MedGen:C0007193,Orphanet:217604	Primary dilated cardiomyopathy	germline	germline	GRCh38	10p12.31	criteria provided, single submitter	-
10	20852632	20852632	G	T	1077010	single nucleotide variant	NM_006393.3(NEBL):c.921C>A (p.Leu307=)	10529	NEBL	HGNC:16932	Likely benign	0	2022-08-17	-1	RCV001415340	EFO:EFO_0000407,Human Phenotype Ontology:HP:0001644,Human Phenotype Ontology:HP:0001725,Human Phenotype Ontology:HP:0005159,Human Phenotype Ontology:HP:0200130,MONDO:MONDO:0005021,MeSH:D002311,MedGen:C0007193,Orphanet:217604	Primary dilated cardiomyopathy	germline	germline	GRCh38	10p12.31	criteria provided, single submitter	-
11	118166896	118166896	G	A	1077895	single nucleotide variant	NM_004588.5(SCN2B):c.639C>T (p.Gly213=)	6327	SCN2B	HGNC:10589	Likely benign	0	2022-08-10	-1	RCV001418368	MONDO:MONDO:0014156,MedGen:C3809312,OMIM:615378	Atrial fibrillation, familial, 14	germline	germline	GRCh38	11q23.3	criteria provided, single submitter	-
11	118166941	118166941	G	A	1077896	single nucleotide variant	NM_004588.5(SCN2B):c.594C>T (p.Thr198=)	6327	SCN2B	HGNC:10589	Likely benign	0	2020-08-25	-1	RCV001404706	MONDO:MONDO:0014156,MedGen:C3809312,OMIM:615378	Atrial fibrillation, familial, 14	germline	germline	GRCh38	11q23.3	criteria provided, single submitter	-
11	118167040	118167040	G	A	1077897	single nucleotide variant	NM_004588.5(SCN2B):c.495C>T (p.Ser165=)	6327	SCN2B	HGNC:10589	Likely benign	0	2020-07-23	-1	RCV001395921|RCV002341845	MONDO:MONDO:0014156,MedGen:C3809312,OMIM:615378|MedGen:CN230736	Atrial fibrillation, familial, 14|Cardiovascular phenotype	germline	germline	GRCh38	11q23.3	criteria provided, multiple submitters, no conflicts	-
11	123634161	123634161	C	T	1077938	single nucleotide variant	NM_001040151.2(SCN3B):c.630G>A (p.Ala210=)	55800	SCN3B	HGNC:20665	Likely benign	0	2020-10-15	-1	RCV001404110|RCV002357339	MONDO:MONDO:0013146,MedGen:C2751088,OMIM:613120,Orphanet:130|MedGen:CN230736	Brugada syndrome 7|Cardiovascular phenotype	germline	germline	GRCh38	11q24.1	criteria provided, multiple submitters, no conflicts	-
11	123645608	123645608	G	T	1077939	single nucleotide variant	NM_001040151.2(SCN3B):c.198C>A (p.Pro66=)	55800	SCN3B	HGNC:20665	Likely benign	0	2020-09-30	-1	RCV001413945|RCV002420931	MONDO:MONDO:0013146,MedGen:C2751088,OMIM:613120,Orphanet:130|MedGen:CN230736	Brugada syndrome 7|Cardiovascular phenotype	germline	germline	GRCh38	11q24.1	criteria provided, multiple submitters, no conflicts	-
11	128911624	128911624	C	T	1077956	single nucleotide variant	NM_000890.5(KCNJ5):c.351C>T (p.Asp117=)	3762	KCNJ5	HGNC:6266	Likely benign	0	2022-10-07	-1	RCV001414358|RCV002456663|RCV002493976	MONDO:MONDO:0002442,MeSH:D008133,MedGen:C0023976|MedGen:CN230736|MONDO:MONDO:0013359,MedGen:C3838758,OMIM:613677,Orphanet:251274;MONDO:MONDO:0013279,MedGen:C3150733,OMIM:613485,Orphanet:101016,Orphanet:768	Long QT syndrome|Cardiovascular phenotype|Familial hyperaldosteronism type III;Long QT syndrome 13	germline;unknown	germline	GRCh38	11q24.3	criteria provided, multiple submitters, no conflicts	-
11	128912219	128912219	C	T	1077957	single nucleotide variant	NM_000890.5(KCNJ5):c.937+9C>T	3762	KCNJ5	HGNC:6266	Likely benign	0	2020-06-19	-1	RCV001412100	MONDO:MONDO:0002442,MeSH:D008133,MedGen:C0023976	Long QT syndrome	germline	germline	GRCh38	11q24.3	criteria provided, single submitter	-
11	128916716	128916716	C	G	1077958	single nucleotide variant	NM_000890.5(KCNJ5):c.1245C>G (p.Ala415=)	3762	KCNJ5	HGNC:6266	Likely benign	0	2022-08-09	-1	RCV001391833	MONDO:MONDO:0002442,MeSH:D008133,MedGen:C0023976	Long QT syndrome	germline	germline	GRCh38	11q24.3	criteria provided, single submitter	-
11	2445212	2445212	G	C	1078137	single nucleotide variant	NM_000218.3(KCNQ1):c.114G>C (p.Leu38=)	3784	KCNQ1	HGNC:6294	Likely benign	0	2019-08-25	-1	RCV001417140	MONDO:MONDO:0002442,MeSH:D008133,MedGen:C0023976	Long QT syndrome	germline	germline	GRCh38	11p15.5	criteria provided, single submitter	-
11	2445266	2445266	C	G	1078138	single nucleotide variant	NM_000218.3(KCNQ1):c.168C>G (p.Pro56=)	3784	KCNQ1	HGNC:6294	Likely benign	0	2022-02-03	-1	RCV001415410	MONDO:MONDO:0002442,MeSH:D008133,MedGen:C0023976	Long QT syndrome	germline	germline	GRCh38	11p15.5	criteria provided, single submitter	-
11	2445365	2445365	G	A	1078139	single nucleotide variant	NM_000218.3(KCNQ1):c.267G>A (p.Pro89=)	3784	KCNQ1	HGNC:6294	Likely benign	0	2022-11-20	-1	RCV001398022|RCV003169974	MONDO:MONDO:0002442,MeSH:D008133,MedGen:C0023976|MedGen:CN230736	Long QT syndrome|Cardiovascular phenotype	germline	germline	GRCh38	11p15.5	criteria provided, multiple submitters, no conflicts	-
11	2570633	2570633	C	A	1078140	single nucleotide variant	NM_000218.3(KCNQ1):c.483C>A (p.Ile161=)	3784	KCNQ1	HGNC:6294	Benign/Likely benign	0	2022-11-01	-1	RCV001411937|RCV001638086	MONDO:MONDO:0002442,MeSH:D008133,MedGen:C0023976|MedGen:CN517202	Long QT syndrome|not provided	germline	germline	GRCh38	11p15.5	criteria provided, multiple submitters, no conflicts	-
11	2571395	2571395	G	C	1078141	single nucleotide variant	NM_000218.3(KCNQ1):c.675G>C (p.Ser225=)	3784	KCNQ1	HGNC:6294	Likely benign	0	2022-03-18	-1	RCV001406087|RCV002368270	MONDO:MONDO:0002442,MeSH:D008133,MedGen:C0023976|MedGen:CN230736	Long QT syndrome|Cardiovascular phenotype	germline	germline	GRCh38	11p15.5	criteria provided, multiple submitters, no conflicts	-
11	2583488	2583488	G	A	1078142	single nucleotide variant	NM_000218.3(KCNQ1):c.975G>A (p.Gly325=)	3784	KCNQ1	HGNC:6294	Likely benign	0	2019-02-14	-1	RCV001399413	MONDO:MONDO:0002442,MeSH:D008133,MedGen:C0023976	Long QT syndrome	germline	germline	GRCh38	11p15.5	criteria provided, single submitter	-
11	2587659	2587659	G	A	1078143	single nucleotide variant	NM_000218.3(KCNQ1):c.1218G>A (p.Leu406=)	3784	KCNQ1	HGNC:6294	Likely benign	0	2022-08-15	-1	RCV001396869	MONDO:MONDO:0002442,MeSH:D008133,MedGen:C0023976	Long QT syndrome	germline	germline	GRCh38	11p15.5	criteria provided, single submitter	-
11	2776062	2776062	C	T	1078149	single nucleotide variant	NM_000218.3(KCNQ1):c.1685+8C>T	3784	KCNQ1	HGNC:6294	Benign/Likely benign	0	2022-10-03	-1	RCV001394367|RCV001713141	MONDO:MONDO:0002442,MeSH:D008133,MedGen:C0023976|MedGen:CN517202	Long QT syndrome|not provided	germline	germline	GRCh38	11p15.5	criteria provided, multiple submitters, no conflicts	-
11	2777010	2777010	C	T	1078150	single nucleotide variant	NM_000218.3(KCNQ1):c.1710C>T (p.Pro570=)	3784	KCNQ1	HGNC:6294	Likely benign	0	2019-12-19	-1	RCV001396108	MONDO:MONDO:0002442,MeSH:D008133,MedGen:C0023976	Long QT syndrome	germline	germline	GRCh38	11p15.5	criteria provided, single submitter	-
11	2847970	2847970	C	G	1078151	single nucleotide variant	NM_000218.3(KCNQ1):c.1998C>G (p.Thr666=)	3784	KCNQ1	HGNC:6294	Likely benign	0	2019-02-13	-1	RCV001414535	MONDO:MONDO:0002442,MeSH:D008133,MedGen:C0023976	Long QT syndrome	germline	germline	GRCh38	11p15.4	criteria provided, single submitter	-
11	74457285	74457285	A	G	1078815	single nucleotide variant	NM_005472.5(KCNE3):c.279T>C (p.His93=)	10008	KCNE3	HGNC:6243	Likely benign	0	2022-09-27	-1	RCV001400973|RCV002438924	MONDO:MONDO:0013145,MedGen:C2751089,OMIM:613119,Orphanet:130|MedGen:CN230736	Brugada syndrome 6|Cardiovascular phenotype	germline	germline	GRCh38	11q13.4	criteria provided, multiple submitters, no conflicts	-
12	115966151	115966151	A	G	1079113	single nucleotide variant	NM_015335.5(MED13L):c.6318T>C (p.Ala2106=)	23389	MED13L	HGNC:22962	Likely benign	0	2020-09-10	-1	RCV001408454	MONDO:MONDO:0012128,MedGen:C1837341,OMIM:608808,Orphanet:860	Transposition of the great arteries, dextro-looped	germline	germline	GRCh38	12q24.21	criteria provided, single submitter	-
12	115975540	115975540	C	T	1079114	single nucleotide variant	NM_015335.5(MED13L):c.5563G>A (p.Val1855Ile)	23389	MED13L	HGNC:22962	Likely benign	0	2023-06-07	-1	RCV001415674|RCV003298691	MONDO:MONDO:0012128,MedGen:C1837341,OMIM:608808,Orphanet:860|MeSH:D030342,MedGen:C0950123	Transposition of the great arteries, dextro-looped|Inborn genetic diseases	germline	germline	GRCh38	12q24.21	criteria provided, multiple submitters, no conflicts	-
12	115983233	115983233	C	T	1079115	single nucleotide variant	NM_015335.5(MED13L):c.4839G>A (p.Gly1613=)	23389	MED13L	HGNC:22962	Likely benign	0	2022-07-26	-1	RCV001409890	MONDO:MONDO:0012128,MedGen:C1837341,OMIM:608808,Orphanet:860	Transposition of the great arteries, dextro-looped	germline	germline	GRCh38	12q24.21	criteria provided, single submitter	-
12	2053592	2053592	T	C	1079308	single nucleotide variant	NM_000719.7(CACNA1C):c.30T>C (p.Ile10=)	775	CACNA1C	HGNC:1390	Likely benign	0	2020-06-21	-1	RCV001411990	MONDO:MONDO:0002442,MeSH:D008133,MedGen:C0023976	Long QT syndrome	germline	germline	GRCh38	12p13.33	criteria provided, single submitter	-
12	2115309	2115309	C	T	1079309	single nucleotide variant	NM_000719.7(CACNA1C):c.135C>T (p.Thr45=)	775	CACNA1C	HGNC:1390	Likely benign	0	2022-08-19	-1	RCV001396534	MONDO:MONDO:0002442,MeSH:D008133,MedGen:C0023976	Long QT syndrome	germline	germline	GRCh38	12p13.33	criteria provided, single submitter	-
12	2457682	2457682	C	T	1079336	single nucleotide variant	NM_000719.7(CACNA1C):c.733C>T (p.Leu245=)	775	CACNA1C	HGNC:1390	Likely benign	0	2019-11-03	-1	RCV001418150	MONDO:MONDO:0002442,MeSH:D008133,MedGen:C0023976	Long QT syndrome	germline	germline	GRCh38	12p13.33	criteria provided, single submitter	-
12	2457696	2457696	C	T	1079337	single nucleotide variant	NM_000719.7(CACNA1C):c.747C>T (p.Ser249=)	775	CACNA1C	HGNC:1390	Likely benign	0	2022-10-09	-1	RCV001404558	MONDO:MONDO:0002442,MeSH:D008133,MedGen:C0023976	Long QT syndrome	germline	germline	GRCh38	12p13.33	criteria provided, single submitter	-
12	2486097	2486097	C	T	1079338	single nucleotide variant	NM_000719.7(CACNA1C):c.758-7C>T	775	CACNA1C	HGNC:1390	Likely benign	0	2020-11-27	-1	RCV001409630	MONDO:MONDO:0002442,MeSH:D008133,MedGen:C0023976	Long QT syndrome	germline	germline	GRCh38	12p13.33	criteria provided, single submitter	-
12	2493308	2493308	C	T	1079339	single nucleotide variant	NM_000719.7(CACNA1C):c.1035C>T (p.Asn345=)	775	CACNA1C	HGNC:1390	Likely benign	0	2020-11-06	-1	RCV001398041	MONDO:MONDO:0002442,MeSH:D008133,MedGen:C0023976	Long QT syndrome	germline	germline	GRCh38	12p13.33	criteria provided, single submitter	-
12	2493329	2493329	C	T	1079340	single nucleotide variant	NM_000719.7(CACNA1C):c.1056C>T (p.Ala352=)	775	CACNA1C	HGNC:1390	Likely benign	0	2019-05-03	-1	RCV001407935	MONDO:MONDO:0002442,MeSH:D008133,MedGen:C0023976	Long QT syndrome	germline	germline	GRCh38	12p13.33	criteria provided, single submitter	-
12	2504432	2504432	C	A	1079341	single nucleotide variant	NM_000719.7(CACNA1C):c.1114-410C>A	775	CACNA1C	HGNC:1390	Benign/Likely benign	0	2021-08-05	-1	RCV001406790|RCV001713086	MONDO:MONDO:0002442,MeSH:D008133,MedGen:C0023976|MedGen:CN517202	Long QT syndrome|not provided	germline	germline	GRCh38	12p13.33	criteria provided, multiple submitters, no conflicts	-
12	2504895	2504895	C	T	1079342	single nucleotide variant	NM_000719.7(CACNA1C):c.1167C>T (p.Ile389=)	775	CACNA1C	HGNC:1390	Likely benign	0	2019-05-03	-1	RCV001407937	MONDO:MONDO:0002442,MeSH:D008133,MedGen:C0023976	Long QT syndrome	germline	germline	GRCh38	12p13.33	criteria provided, single submitter	-
12	2504931	2504931	C	T	1079343	single nucleotide variant	NM_000719.7(CACNA1C):c.1203C>T (p.Leu401=)	775	CACNA1C	HGNC:1390	Likely benign	0	2022-06-20	-1	RCV001404069	MONDO:MONDO:0002442,MeSH:D008133,MedGen:C0023976	Long QT syndrome	germline	germline	GRCh38	12p13.33	criteria provided, single submitter	-
12	2566527	2566527	G	A	1079345	single nucleotide variant	NM_000719.7(CACNA1C):c.1614G>A (p.Thr538=)	775	CACNA1C	HGNC:1390	Likely benign	0	2022-03-18	-1	RCV001402733|RCV002395910	MONDO:MONDO:0002442,MeSH:D008133,MedGen:C0023976|MedGen:CN230736	Long QT syndrome|Cardiovascular phenotype	germline	germline	GRCh38	12p13.33	criteria provided, multiple submitters, no conflicts	-
12	2567560	2567560	G	T	1079346	single nucleotide variant	NM_000719.7(CACNA1C):c.1670-9G>T	775	CACNA1C	HGNC:1390	Likely benign	0	2022-06-13	-1	RCV001397048	MONDO:MONDO:0002442,MeSH:D008133,MedGen:C0023976	Long QT syndrome	germline	germline	GRCh38	12p13.33	criteria provided, single submitter	-
12	2567585	2567585	C	G	1079347	single nucleotide variant	NM_000719.7(CACNA1C):c.1686C>G (p.Ala562=)	775	CACNA1C	HGNC:1390	Likely benign	0	2019-10-02	-1	RCV001418612	MONDO:MONDO:0002442,MeSH:D008133,MedGen:C0023976	Long QT syndrome	germline	germline	GRCh38	12p13.33	criteria provided, single submitter	-
12	2567616	2567616	C	T	1079348	single nucleotide variant	NM_000719.7(CACNA1C):c.1717C>T (p.Leu573=)	775	CACNA1C	HGNC:1390	Likely benign	0	2019-02-18	-1	RCV001399840	MONDO:MONDO:0002442,MeSH:D008133,MedGen:C0023976	Long QT syndrome	germline	germline	GRCh38	12p13.33	criteria provided, single submitter	-
12	2567717	2567717	G	A	1079349	single nucleotide variant	NM_000719.7(CACNA1C):c.1818G>A (p.Val606=)	775	CACNA1C	HGNC:1390	Likely benign	0	2019-12-17	-1	RCV001407138	MONDO:MONDO:0002442,MeSH:D008133,MedGen:C0023976	Long QT syndrome	germline	germline	GRCh38	12p13.33	criteria provided, single submitter	-
12	2567762	2567762	C	T	1079350	single nucleotide variant	NM_000719.7(CACNA1C):c.1863C>T (p.Cys621=)	775	CACNA1C	HGNC:1390	Likely benign	0	2022-09-28	-1	RCV001397934|RCV002413942	MONDO:MONDO:0002442,MeSH:D008133,MedGen:C0023976|MedGen:CN230736	Long QT syndrome|Cardiovascular phenotype	germline	germline	GRCh38	12p13.33	criteria provided, multiple submitters, no conflicts	-
12	2581632	2581632	C	T	1079351	single nucleotide variant	NM_000719.7(CACNA1C):c.1938C>T (p.Asn646=)	775	CACNA1C	HGNC:1390	Likely benign	0	2019-03-31	-1	RCV001399431	MONDO:MONDO:0002442,MeSH:D008133,MedGen:C0023976	Long QT syndrome	germline	germline	GRCh38	12p13.33	criteria provided, single submitter	-
12	2584627	2584627	T	G	1079352	single nucleotide variant	NM_000719.7(CACNA1C):c.2339+10T>G	775	CACNA1C	HGNC:1390	Likely benign	0	2022-10-30	-1	RCV001411002	MONDO:MONDO:0002442,MeSH:D008133,MedGen:C0023976	Long QT syndrome	germline	germline	GRCh38	12p13.33	criteria provided, single submitter	-
12	2585404	2585404	T	C	1079353	single nucleotide variant	NM_000719.7(CACNA1C):c.2368T>C (p.Leu790=)	775	CACNA1C	HGNC:1390	Likely benign	0	2021-12-21	-1	RCV001416552|RCV002449131	MONDO:MONDO:0002442,MeSH:D008133,MedGen:C0023976|MedGen:CN230736	Long QT syndrome|Cardiovascular phenotype	germline	germline	GRCh38	12p13.33	criteria provided, multiple submitters, no conflicts	-
12	2585855	2585855	G	A	1079354	single nucleotide variant	NM_000719.7(CACNA1C):c.2481G>A (p.Gln827=)	775	CACNA1C	HGNC:1390	Likely benign	0	2022-05-30	-1	RCV001401140|RCV002432107	MONDO:MONDO:0002442,MeSH:D008133,MedGen:C0023976|MedGen:CN230736	Long QT syndrome|Cardiovascular phenotype	germline	germline	GRCh38	12p13.33	criteria provided, multiple submitters, no conflicts	-
12	2595925	2595925	G	T	1079355	single nucleotide variant	NM_000719.7(CACNA1C):c.2715G>T (p.Leu905=)	775	CACNA1C	HGNC:1390	Likely benign	0	2022-07-11	-1	RCV001408331	MONDO:MONDO:0002442,MeSH:D008133,MedGen:C0023976	Long QT syndrome	germline	germline	GRCh38	12p13.33	criteria provided, single submitter	-
12	2595967	2595967	T	C	1079356	single nucleotide variant	NM_000719.7(CACNA1C):c.2757T>C (p.Ala919=)	775	CACNA1C	HGNC:1390	Likely benign	0	2020-07-03	-1	RCV001401337	MONDO:MONDO:0002442,MeSH:D008133,MedGen:C0023976	Long QT syndrome	germline	germline	GRCh38	12p13.33	criteria provided, single submitter	-
12	2597297	2597297	C	A	1079357	single nucleotide variant	NM_000719.7(CACNA1C):c.2853+8C>A	775	CACNA1C	HGNC:1390	Likely benign	0	2020-05-12	-1	RCV001419985	MONDO:MONDO:0002442,MeSH:D008133,MedGen:C0023976	Long QT syndrome	germline	germline	GRCh38	12p13.33	criteria provided, single submitter	-
12	2597505	2597505	A	G	1079358	single nucleotide variant	NM_000719.7(CACNA1C):c.2853+216A>G	775	CACNA1C	HGNC:1390	Likely benign	0	2022-03-23	-1	RCV001419091	MONDO:MONDO:0002442,MeSH:D008133,MedGen:C0023976	Long QT syndrome	germline	germline	GRCh38	12p13.33	criteria provided, single submitter	-
12	2606622	2606622	C	T	1079359	single nucleotide variant	NM_000719.7(CACNA1C):c.3168C>T (p.Tyr1056=)	775	CACNA1C	HGNC:1390	Likely benign	0	2022-07-03	-1	RCV001410641	MONDO:MONDO:0002442,MeSH:D008133,MedGen:C0023976	Long QT syndrome	germline	germline	GRCh38	12p13.33	criteria provided, single submitter	-
12	2651723	2651723	G	A	1079360	single nucleotide variant	NM_000719.7(CACNA1C):c.4029G>A (p.Gly1343=)	775	CACNA1C	HGNC:1390	Likely benign	0	2020-10-04	-1	RCV001413595	MONDO:MONDO:0002442,MeSH:D008133,MedGen:C0023976	Long QT syndrome	germline	germline	GRCh38	12p13.33	criteria provided, single submitter	-
12	2655230	2655230	C	T	1079361	single nucleotide variant	NM_000719.7(CACNA1C):c.4224C>T (p.Leu1408=)	775	CACNA1C	HGNC:1390	Likely benign	0	2021-08-12	-1	RCV001400697	MONDO:MONDO:0002442,MeSH:D008133,MedGen:C0023976	Long QT syndrome	germline	germline	GRCh38	12p13.33	criteria provided, single submitter	-
12	2664820	2664820	T	G	1079362	single nucleotide variant	NM_000719.7(CACNA1C):c.4233-5T>G	775	CACNA1C	HGNC:1390	Likely benign	0	2019-01-26	-1	RCV001418510	MONDO:MONDO:0002442,MeSH:D008133,MedGen:C0023976	Long QT syndrome	germline	germline	GRCh38	12p13.33	criteria provided, single submitter	-
12	2665622	2665622	C	T	1079363	single nucleotide variant	NM_000719.7(CACNA1C):c.4440C>T (p.Asp1480=)	775	CACNA1C	HGNC:1390	Likely benign	0	2022-03-25	-1	RCV001409084|RCV002329442	MONDO:MONDO:0002442,MeSH:D008133,MedGen:C0023976|MedGen:CN230736	Long QT syndrome|Cardiovascular phenotype	germline	germline	GRCh38	12p13.33	criteria provided, multiple submitters, no conflicts	-
12	2665670	2665670	G	A	1079364	single nucleotide variant	NM_000719.7(CACNA1C):c.4488G>A (p.Glu1496=)	775	CACNA1C	HGNC:1390	Likely benign	0	2020-02-24	-1	RCV001403932	MONDO:MONDO:0002442,MeSH:D008133,MedGen:C0023976	Long QT syndrome	germline	germline	GRCh38	12p13.33	criteria provided, single submitter	-
12	2665717	2665717	C	G	1079365	single nucleotide variant	NM_000719.7(CACNA1C):c.4526+9C>G	775	CACNA1C	HGNC:1390	Likely benign	0	2020-08-06	-1	RCV001397626	MONDO:MONDO:0002442,MeSH:D008133,MedGen:C0023976	Long QT syndrome	germline	germline	GRCh38	12p13.33	criteria provided, single submitter	-
12	2668925	2668925	G	T	1079366	single nucleotide variant	NM_000719.7(CACNA1C):c.4624-8G>T	775	CACNA1C	HGNC:1390	Likely benign	0	2022-09-17	-1	RCV001409882	MONDO:MONDO:0002442,MeSH:D008133,MedGen:C0023976	Long QT syndrome	germline	germline	GRCh38	12p13.33	criteria provided, single submitter	-
12	2677152	2677152	G	A	1079367	single nucleotide variant	NM_000719.7(CACNA1C):c.4887G>A (p.Arg1629=)	775	CACNA1C	HGNC:1390	Likely benign	0	2022-11-01	-1	RCV001402583	MONDO:MONDO:0002442,MeSH:D008133,MedGen:C0023976	Long QT syndrome	germline	germline	GRCh38	12p13.33	criteria provided, single submitter	-
12	2677762	2677762	G	T	1079368	single nucleotide variant	NM_000719.7(CACNA1C):c.4986G>T (p.Gly1662=)	775	CACNA1C	HGNC:1390	Likely benign	0	2022-06-25	-1	RCV001408392	MONDO:MONDO:0002442,MeSH:D008133,MedGen:C0023976	Long QT syndrome	germline	germline	GRCh38	12p13.33	criteria provided, single submitter	-
12	2679440	2679440	A	G	1079369	single nucleotide variant	NM_000719.7(CACNA1C):c.5092-4A>G	775	CACNA1C	HGNC:1390	Likely benign	0	2022-03-23	-1	RCV001399845	MONDO:MONDO:0002442,MeSH:D008133,MedGen:C0023976	Long QT syndrome	germline	germline	GRCh38	12p13.33	criteria provided, single submitter	-
12	2679497	2679497	G	C	1079370	single nucleotide variant	NM_000719.7(CACNA1C):c.5145G>C (p.Arg1715=)	775	CACNA1C	HGNC:1390	Likely benign	0	2019-08-15	-1	RCV001411043	MONDO:MONDO:0002442,MeSH:D008133,MedGen:C0023976	Long QT syndrome	germline	germline	GRCh38	12p13.33	criteria provided, single submitter	-
12	2679674	2679674	C	G	1079371	single nucleotide variant	NM_000719.7(CACNA1C):c.5322C>G (p.Ala1774=)	775	CACNA1C	HGNC:1390	Likely benign	0	2020-06-18	-1	RCV001409369	MONDO:MONDO:0002442,MeSH:D008133,MedGen:C0023976	Long QT syndrome	germline	germline	GRCh38	12p13.33	criteria provided, single submitter	-
12	2679698	2679698	C	G	1079372	single nucleotide variant	NM_000719.7(CACNA1C):c.5346C>G (p.Ala1782=)	775	CACNA1C	HGNC:1390	Likely benign	0	2022-05-09	-1	RCV001411386|RCV002350791	MONDO:MONDO:0002442,MeSH:D008133,MedGen:C0023976|MedGen:CN230736	Long QT syndrome|Cardiovascular phenotype	germline	germline	GRCh38	12p13.33	criteria provided, multiple submitters, no conflicts	-
12	2688692	2688692	A	G	1079373	single nucleotide variant	NM_000719.7(CACNA1C):c.6030A>G (p.Arg2010=)	775	CACNA1C	HGNC:1390	Likely benign	0	2022-12-23	-1	RCV001409974|RCV003170044	MONDO:MONDO:0002442,MeSH:D008133,MedGen:C0023976|MedGen:CN230736	Long QT syndrome|Cardiovascular phenotype	germline	germline	GRCh38	12p13.33	criteria provided, multiple submitters, no conflicts	-
12	2691097	2691097	G	A	1079374	single nucleotide variant	NM_000719.7(CACNA1C):c.6315G>A (p.Gln2105=)	775	CACNA1C	HGNC:1390	Likely benign	0	2021-12-24	-1	RCV001413779	MONDO:MONDO:0002442,MeSH:D008133,MedGen:C0023976	Long QT syndrome	germline	germline	GRCh38	12p13.33	criteria provided, single submitter	-
12	5044771	5044771	G	A	1079477	single nucleotide variant	NM_002234.4(KCNA5):c.624G>A (p.Glu208=)	3741	KCNA5	HGNC:6224	Likely benign	0	2022-03-19	-1	RCV001417104	MONDO:MONDO:0012828,MedGen:C2677106,OMIM:612240	Atrial fibrillation, familial, 7	germline	germline	GRCh38	12p13.32	criteria provided, single submitter	-
12	5044798	5044798	G	A	1079478	single nucleotide variant	NM_002234.4(KCNA5):c.651G>A (p.Glu217=)	3741	KCNA5	HGNC:6224	Likely benign	0	2020-03-14	-1	RCV001411232	MONDO:MONDO:0012828,MedGen:C2677106,OMIM:612240	Atrial fibrillation, familial, 7	germline	germline	GRCh38	12p13.32	criteria provided, single submitter	-
12	5044864	5044864	C	T	1079479	single nucleotide variant	NM_002234.4(KCNA5):c.717C>T (p.Ile239=)	3741	KCNA5	HGNC:6224	Likely benign	0	2019-08-09	-1	RCV001417446	MONDO:MONDO:0012828,MedGen:C2677106,OMIM:612240	Atrial fibrillation, familial, 7	germline	germline	GRCh38	12p13.32	criteria provided, single submitter	-
12	5044942	5044942	C	T	1079480	single nucleotide variant	NM_002234.4(KCNA5):c.795C>T (p.Ile265=)	3741	KCNA5	HGNC:6224	Likely benign	0	2022-04-18	-1	RCV001396148	MONDO:MONDO:0012828,MedGen:C2677106,OMIM:612240	Atrial fibrillation, familial, 7	germline	germline	GRCh38	12p13.32	criteria provided, single submitter	-
12	5045044	5045044	C	T	1079481	single nucleotide variant	NM_002234.4(KCNA5):c.897C>T (p.Asn299=)	3741	KCNA5	HGNC:6224	Likely benign	0	2022-07-26	-1	RCV001401398	MONDO:MONDO:0012828,MedGen:C2677106,OMIM:612240	Atrial fibrillation, familial, 7	germline	germline	GRCh38	12p13.32	criteria provided, single submitter	-
12	5045389	5045389	C	T	1079482	single nucleotide variant	NM_002234.4(KCNA5):c.1242C>T (p.Ser414=)	3741	KCNA5	HGNC:6224	Likely benign	0	2020-09-24	-1	RCV001414296	MONDO:MONDO:0012828,MedGen:C2677106,OMIM:612240	Atrial fibrillation, familial, 7	germline	germline	GRCh38	12p13.32	criteria provided, single submitter	-
12	5045554	5045554	C	T	1079483	single nucleotide variant	NM_002234.4(KCNA5):c.1407C>T (p.Asp469=)	3741	KCNA5	HGNC:6224	Likely benign	0	2020-09-08	-1	RCV001395434	MONDO:MONDO:0012828,MedGen:C2677106,OMIM:612240	Atrial fibrillation, familial, 7	germline	germline	GRCh38	12p13.32	criteria provided, single submitter	-
12	5045809	5045809	G	C	1079484	single nucleotide variant	NM_002234.4(KCNA5):c.1662G>C (p.Arg554=)	3741	KCNA5	HGNC:6224	Likely benign	0	2022-03-18	-1	RCV001403272	MONDO:MONDO:0012828,MedGen:C2677106,OMIM:612240	Atrial fibrillation, familial, 7	germline	germline	GRCh38	12p13.32	criteria provided, single submitter	-
12	5045854	5045854	C	A	1079485	single nucleotide variant	NM_002234.4(KCNA5):c.1707C>A (p.Thr569=)	3741	KCNA5	HGNC:6224	Likely benign	0	2022-05-27	-1	RCV001409842	MONDO:MONDO:0012828,MedGen:C2677106,OMIM:612240	Atrial fibrillation, familial, 7	germline	germline	GRCh38	12p13.32	criteria provided, single submitter	-
14	90400056	90400056	T	A	1080825	single nucleotide variant	NM_006888.6(CALM1):c.4-9T>A	801	CALM1	HGNC:1442	Likely benign	0	2020-08-20	-1	RCV001404174	MONDO:MONDO:0013966,MedGen:C3554047,OMIM:614916,Orphanet:3286;MONDO:MONDO:0014548,MedGen:C4015671,OMIM:616247,Orphanet:101016,Orphanet:768	Catecholaminergic polymorphic ventricular tachycardia 4;Long QT syndrome 14	germline	germline	GRCh38	14q32.11	criteria provided, single submitter	-
15	34792499	34792499	A	G	1081037	single nucleotide variant	NM_005159.5(ACTC1):c.525T>C (p.His175=)	70	ACTC1	HGNC:143	Likely benign	0	2020-07-07	-1	RCV001409891	MONDO:MONDO:0012799,MedGen:C2677506,OMIM:612098;MONDO:MONDO:0013261,MedGen:C3150681,OMIM:613424,Orphanet:154,Orphanet:54260;MONDO:MONDO:0013011,MedGen:C2748552,OMIM:612794,Orphanet:1478	Hypertrophic cardiomyopathy 11;Dilated cardiomyopathy 1R;Atrial septal defect 5	germline	germline	GRCh38	15q14	criteria provided, single submitter	-
15	73323018	73323018	G	A	1081302	single nucleotide variant	NM_005477.3(HCN4):c.3075C>T (p.Leu1025=)	10021	HCN4	HGNC:16882	Likely benign	0	2022-10-13	-1	RCV001417876|RCV002319712	MONDO:MONDO:0013148,MedGen:C2751083,OMIM:613123,Orphanet:130|MedGen:CN230736	Brugada syndrome 8|Cardiovascular phenotype	germline	germline	GRCh38	15q24.1	criteria provided, multiple submitters, no conflicts	-
15	73323126	73323126	G	C	1081303	single nucleotide variant	NM_005477.3(HCN4):c.2967C>G (p.Gly989=)	10021	HCN4	HGNC:16882	Likely benign	0	2022-02-04	-1	RCV001400353|RCV002438921	MONDO:MONDO:0013148,MedGen:C2751083,OMIM:613123,Orphanet:130|MedGen:CN230736	Brugada syndrome 8|Cardiovascular phenotype	germline	germline	GRCh38	15q24.1	criteria provided, multiple submitters, no conflicts	-
15	73323144	73323144	G	A	1081304	single nucleotide variant	NM_005477.3(HCN4):c.2949C>T (p.Ser983=)	10021	HCN4	HGNC:16882	Likely benign	0	2022-09-07	-1	RCV001394819	MONDO:MONDO:0013148,MedGen:C2751083,OMIM:613123,Orphanet:130	Brugada syndrome 8	germline	germline	GRCh38	15q24.1	criteria provided, single submitter	-
15	73323156	73323156	G	A	1081305	single nucleotide variant	NM_005477.3(HCN4):c.2937C>T (p.Pro979=)	10021	HCN4	HGNC:16882	Likely benign	0	2022-10-31	-1	RCV001408129|RCV002438942	MONDO:MONDO:0013148,MedGen:C2751083,OMIM:613123,Orphanet:130|MedGen:CN230736	Brugada syndrome 8|Cardiovascular phenotype	germline	germline	GRCh38	15q24.1	criteria provided, multiple submitters, no conflicts	-
15	73323264	73323264	G	A	1081306	single nucleotide variant	NM_005477.3(HCN4):c.2829C>T (p.Pro943=)	10021	HCN4	HGNC:16882	Likely benign	0	2022-02-06	-1	RCV001407873	MONDO:MONDO:0013148,MedGen:C2751083,OMIM:613123,Orphanet:130	Brugada syndrome 8	germline	germline	GRCh38	15q24.1	criteria provided, single submitter	-
15	73323285	73323285	C	T	1081307	single nucleotide variant	NM_005477.3(HCN4):c.2808G>A (p.Pro936=)	10021	HCN4	HGNC:16882	Likely benign	0	2022-11-01	-1	RCV001415774|RCV002438966	MONDO:MONDO:0013148,MedGen:C2751083,OMIM:613123,Orphanet:130|MedGen:CN230736	Brugada syndrome 8|Cardiovascular phenotype	germline	germline	GRCh38	15q24.1	criteria provided, multiple submitters, no conflicts	-
15	73323309	73323309	C	T	1081308	single nucleotide variant	NM_005477.3(HCN4):c.2784G>A (p.Pro928=)	10021	HCN4	HGNC:16882	Likely benign	0	2021-08-20	-1	RCV001413707|RCV002438960	MONDO:MONDO:0013148,MedGen:C2751083,OMIM:613123,Orphanet:130|MedGen:CN230736	Brugada syndrome 8|Cardiovascular phenotype	germline	germline	GRCh38	15q24.1	criteria provided, multiple submitters, no conflicts	-
15	73323570	73323570	C	A	1081309	single nucleotide variant	NM_005477.3(HCN4):c.2523G>T (p.Ser841=)	10021	HCN4	HGNC:16882	Likely benign	0	2019-09-07	-1	RCV001408426	MONDO:MONDO:0013148,MedGen:C2751083,OMIM:613123,Orphanet:130	Brugada syndrome 8	germline	germline	GRCh38	15q24.1	criteria provided, single submitter	-
15	73323576	73323576	G	A	1081310	single nucleotide variant	NM_005477.3(HCN4):c.2517C>T (p.Ser839=)	10021	HCN4	HGNC:16882	Likely benign	0	2022-08-07	-1	RCV001416135|RCV002432155	MONDO:MONDO:0013148,MedGen:C2751083,OMIM:613123,Orphanet:130|MedGen:CN230736	Brugada syndrome 8|Cardiovascular phenotype	germline	germline	GRCh38	15q24.1	criteria provided, multiple submitters, no conflicts	-
15	73323600	73323600	G	A	1081311	single nucleotide variant	NM_005477.3(HCN4):c.2493C>T (p.Ser831=)	10021	HCN4	HGNC:16882	Likely benign	0	2020-12-20	-1	RCV001392489	MONDO:MONDO:0013148,MedGen:C2751083,OMIM:613123,Orphanet:130	Brugada syndrome 8	germline	germline	GRCh38	15q24.1	criteria provided, single submitter	-
15	73323600	73323600	G	T	1081312	single nucleotide variant	NM_005477.3(HCN4):c.2493C>A (p.Ser831=)	10021	HCN4	HGNC:16882	Likely benign	0	2022-07-11	-1	RCV001408404|RCV002432130	MONDO:MONDO:0013148,MedGen:C2751083,OMIM:613123,Orphanet:130|MedGen:CN230736	Brugada syndrome 8|Cardiovascular phenotype	germline	germline	GRCh38	15q24.1	criteria provided, multiple submitters, no conflicts	-
15	73323684	73323684	A	C	1081313	single nucleotide variant	NM_005477.3(HCN4):c.2409T>G (p.Ala803=)	10021	HCN4	HGNC:16882	Likely benign	0	2019-03-17	-1	RCV001398916	MONDO:MONDO:0013148,MedGen:C2751083,OMIM:613123,Orphanet:130	Brugada syndrome 8	germline	germline	GRCh38	15q24.1	criteria provided, single submitter	-
15	73323738	73323738	G	A	1081314	single nucleotide variant	NM_005477.3(HCN4):c.2355C>T (p.Ala785=)	10021	HCN4	HGNC:16882	Likely benign	0	2022-08-03	-1	RCV001399648|RCV002449097	MONDO:MONDO:0013148,MedGen:C2751083,OMIM:613123,Orphanet:130|MedGen:CN230736	Brugada syndrome 8|Cardiovascular phenotype	germline	germline	GRCh38	15q24.1	criteria provided, multiple submitters, no conflicts	-
15	73323810	73323810	A	C	1081315	single nucleotide variant	NM_005477.3(HCN4):c.2283T>G (p.Ala761=)	10021	HCN4	HGNC:16882	Likely benign	0	2021-09-12	-1	RCV001414414|RCV002449123	MONDO:MONDO:0013148,MedGen:C2751083,OMIM:613123,Orphanet:130|MedGen:CN230736	Brugada syndrome 8|Cardiovascular phenotype	germline	germline	GRCh38	15q24.1	criteria provided, multiple submitters, no conflicts	-
15	73324093	73324093	G	T	1081316	single nucleotide variant	NM_005477.3(HCN4):c.2139C>A (p.Arg713=)	10021	HCN4	HGNC:16882	Likely benign	0	2019-12-13	-1	RCV001399939	MONDO:MONDO:0013148,MedGen:C2751083,OMIM:613123,Orphanet:130	Brugada syndrome 8	germline	germline	GRCh38	15q24.1	criteria provided, single submitter	-
15	73324169	73324169	T	C	1081317	single nucleotide variant	NM_005477.3(HCN4):c.2063A>G (p.Asn688Ser)	10021	HCN4	HGNC:16882	Conflicting interpretations of pathogenicity	0	2023-08-04	-1	RCV001403188|RCV002420898|RCV003322893	MONDO:MONDO:0013148,MedGen:C2751083,OMIM:613123,Orphanet:130|MedGen:CN230736|MedGen:CN517202	Brugada syndrome 8|Cardiovascular phenotype|not provided	germline	germline	GRCh38	15q24.1	criteria provided, conflicting interpretations	-
15	73324971	73324971	G	A	1081318	single nucleotide variant	NM_005477.3(HCN4):c.1962C>T (p.Asp654=)	10021	HCN4	HGNC:16882	Likely benign	0	2022-04-28	-1	RCV001414350|RCV002420935	MONDO:MONDO:0013148,MedGen:C2751083,OMIM:613123,Orphanet:130|MedGen:CN230736	Brugada syndrome 8|Cardiovascular phenotype	germline	germline	GRCh38	15q24.1	criteria provided, multiple submitters, no conflicts	-
15	73325203	73325203	A	G	1081319	single nucleotide variant	NM_005477.3(HCN4):c.1738-8T>C	10021	HCN4	HGNC:16882	Likely benign	0	2019-04-09	-1	RCV001411004	MONDO:MONDO:0013148,MedGen:C2751083,OMIM:613123,Orphanet:130	Brugada syndrome 8	germline	germline	GRCh38	15q24.1	criteria provided, single submitter	-
15	73329563	73329563	G	A	1081320	single nucleotide variant	NM_005477.3(HCN4):c.1590+10C>T	10021	HCN4	HGNC:16882	Likely benign	0	2019-07-22	-1	RCV001419050	MONDO:MONDO:0013148,MedGen:C2751083,OMIM:613123,Orphanet:130	Brugada syndrome 8	germline	germline	GRCh38	15q24.1	criteria provided, single submitter	-
15	73329591	73329591	C	A	1081321	single nucleotide variant	NM_005477.3(HCN4):c.1572G>T (p.Arg524=)	10021	HCN4	HGNC:16882	Likely benign	0	2019-10-03	-1	RCV001403918	MONDO:MONDO:0013148,MedGen:C2751083,OMIM:613123,Orphanet:130	Brugada syndrome 8	germline	germline	GRCh38	15q24.1	criteria provided, single submitter	-
15	73329651	73329651	G	A	1081322	single nucleotide variant	NM_005477.3(HCN4):c.1512C>T (p.Thr504=)	10021	HCN4	HGNC:16882	Likely benign	0	2022-07-27	-1	RCV001419863	MONDO:MONDO:0013148,MedGen:C2751083,OMIM:613123,Orphanet:130	Brugada syndrome 8	germline	germline	GRCh38	15q24.1	criteria provided, single submitter	-
15	73329756	73329756	G	C	1081323	single nucleotide variant	NM_005477.3(HCN4):c.1407C>G (p.Leu469=)	10021	HCN4	HGNC:16882	Likely benign	0	2020-02-08	-1	RCV001413320	MONDO:MONDO:0013148,MedGen:C2751083,OMIM:613123,Orphanet:130	Brugada syndrome 8	germline	germline	GRCh38	15q24.1	criteria provided, single submitter	-
15	73329759	73329759	C	T	1081324	single nucleotide variant	NM_005477.3(HCN4):c.1404G>A (p.Ala468=)	10021	HCN4	HGNC:16882	Likely benign	0	2022-08-09	-1	RCV001411659|RCV002395931	MONDO:MONDO:0013148,MedGen:C2751083,OMIM:613123,Orphanet:130|MedGen:CN230736	Brugada syndrome 8|Cardiovascular phenotype	germline	germline	GRCh38	15q24.1	criteria provided, multiple submitters, no conflicts	-
15	73343742	73343742	G	A	1081325	single nucleotide variant	NM_005477.3(HCN4):c.852C>T (p.Ile284=)	10021	HCN4	HGNC:16882	Likely benign	0	2020-04-03	-1	RCV001397361	MONDO:MONDO:0013148,MedGen:C2751083,OMIM:613123,Orphanet:130	Brugada syndrome 8	germline	germline	GRCh38	15q24.1	criteria provided, single submitter	-
15	73367580	73367580	G	A	1081326	single nucleotide variant	NM_005477.3(HCN4):c.691C>T (p.Leu231=)	10021	HCN4	HGNC:16882	Likely benign	0	2023-05-22	-1	RCV001405902|RCV003298667	MONDO:MONDO:0013148,MedGen:C2751083,OMIM:613123,Orphanet:130|MedGen:CN230736	Brugada syndrome 8|Cardiovascular phenotype	germline	germline	GRCh38	15q24.1	criteria provided, multiple submitters, no conflicts	-
15	73367590	73367590	G	A	1081327	single nucleotide variant	NM_005477.3(HCN4):c.681C>T (p.Asn227=)	10021	HCN4	HGNC:16882	Likely benign	0	2021-10-06	-1	RCV001412515	MONDO:MONDO:0013148,MedGen:C2751083,OMIM:613123,Orphanet:130	Brugada syndrome 8	germline	germline	GRCh38	15q24.1	criteria provided, single submitter	-
15	73367638	73367638	G	C	1081328	single nucleotide variant	NM_005477.3(HCN4):c.633C>G (p.Ala211=)	10021	HCN4	HGNC:16882	Likely benign	0	2020-10-09	-1	RCV001401381	MONDO:MONDO:0013148,MedGen:C2751083,OMIM:613123,Orphanet:130	Brugada syndrome 8	germline	germline	GRCh38	15q24.1	criteria provided, single submitter	-
15	73368055	73368055	G	C	1081329	single nucleotide variant	NM_005477.3(HCN4):c.216C>G (p.Leu72=)	10021	HCN4	HGNC:16882	Likely benign	0	2022-09-29	-1	RCV001419702|RCV002432165	MONDO:MONDO:0013148,MedGen:C2751083,OMIM:613123,Orphanet:130|MedGen:CN230736	Brugada syndrome 8|Cardiovascular phenotype	germline	germline	GRCh38	15q24.1	criteria provided, multiple submitters, no conflicts	-
15	73368112	73368112	C	T	1081330	single nucleotide variant	NM_005477.3(HCN4):c.159G>A (p.Leu53=)	10021	HCN4	HGNC:16882	Likely benign	0	2022-07-14	-1	RCV001403632	MONDO:MONDO:0013148,MedGen:C2751083,OMIM:613123,Orphanet:130	Brugada syndrome 8	germline	germline	GRCh38	15q24.1	criteria provided, single submitter	-
15	73368244	73368244	G	C	1081331	single nucleotide variant	NM_005477.3(HCN4):c.27C>G (p.Arg9=)	10021	HCN4	HGNC:16882	Likely benign	0	2020-10-13	-1	RCV001399151	MONDO:MONDO:0013148,MedGen:C2751083,OMIM:613123,Orphanet:130	Brugada syndrome 8	germline	germline	GRCh38	15q24.1	criteria provided, single submitter	-
17	47220061	47220061	C	T	1083189	single nucleotide variant	NM_002476.2(MYL4):c.313+8C>T	4635	MYL4	HGNC:7585	Likely benign	0	2022-10-13	-1	RCV001405018	MONDO:MONDO:0015001,MedGen:C4310636,OMIM:617280	Atrial fibrillation, familial, 18	germline	germline	GRCh38	17q21.32	criteria provided, single submitter	-
17	47223015	47223015	C	T	1083190	single nucleotide variant	NM_002476.2(MYL4):c.567C>T (p.Ala189=)	4635	MYL4	HGNC:7585	Likely benign	0	2022-09-13	-1	RCV001412607	MONDO:MONDO:0015001,MedGen:C4310636,OMIM:617280	Atrial fibrillation, familial, 18	germline	germline	GRCh38	17q21.32	criteria provided, single submitter	-
18	22171513	22171513	C	T	1083871	single nucleotide variant	NM_005257.6(GATA6):c.369C>T (p.Thr123=)	2627	GATA6	HGNC:4174	Likely benign	0	2022-08-09	-1	RCV001399847	MONDO:MONDO:0013769,MedGen:C3280939,OMIM:614474	Atrioventricular septal defect 5	germline	germline	GRCh38	18q11.2	criteria provided, single submitter	-
18	22171699	22171699	C	T	1083872	single nucleotide variant	NM_005257.6(GATA6):c.555C>T (p.Ser185=)	2627	GATA6	HGNC:4174	Likely benign	0	2022-07-04	-1	RCV001408239	MONDO:MONDO:0013769,MedGen:C3280939,OMIM:614474	Atrioventricular septal defect 5	germline	germline	GRCh38	18q11.2	criteria provided, single submitter	-
18	22177118	22177118	C	G	1083873	single nucleotide variant	NM_005257.6(GATA6):c.1299C>G (p.Arg433=)	2627	GATA6	HGNC:4174	Likely benign	0	2021-06-29	-1	RCV001410902	MONDO:MONDO:0013769,MedGen:C3280939,OMIM:614474	Atrioventricular septal defect 5	germline	germline	GRCh38	18q11.2	criteria provided, single submitter	-
18	22200814	22200814	C	T	1083874	single nucleotide variant	NM_005257.6(GATA6):c.1779C>T (p.Ala593=)	2627	GATA6	HGNC:4174	Likely benign	0	2021-11-27	-1	RCV001396603	MONDO:MONDO:0013769,MedGen:C3280939,OMIM:614474	Atrioventricular septal defect 5	germline	germline	GRCh38	18q11.2	criteria provided, single submitter	-
19	35032556	35032556	G	A	1084573	single nucleotide variant	NM_001037.5(SCN1B):c.69G>A (p.Glu23=)	6324	SCN1B	HGNC:10586	Likely benign	0	2020-12-23	-1	RCV001416813	MONDO:MONDO:0013015,MedGen:C2748541,OMIM:612838,Orphanet:130,Orphanet:871	Brugada syndrome 5	germline	germline	GRCh38	19q13.11	criteria provided, single submitter	-
19	35032571	35032571	C	T	1084574	single nucleotide variant	NM_001037.5(SCN1B):c.84C>T (p.Thr28=)	6324	SCN1B	HGNC:10586	Likely benign	0	2021-09-21	-1	RCV001393946|RCV002449086	MONDO:MONDO:0013015,MedGen:C2748541,OMIM:612838,Orphanet:130,Orphanet:871|MedGen:CN230736	Brugada syndrome 5|Cardiovascular phenotype	germline	germline	GRCh38	19q13.11	criteria provided, multiple submitters, no conflicts	-
19	35033735	35033735	C	T	1084575	single nucleotide variant	NM_001037.5(SCN1B):c.444C>T (p.Asp148=)	6324	SCN1B	HGNC:10586	Likely benign	0	2020-10-08	-1	RCV001398287	MONDO:MONDO:0013015,MedGen:C2748541,OMIM:612838,Orphanet:130,Orphanet:871	Brugada syndrome 5	germline	germline	GRCh38	19q13.11	criteria provided, single submitter	-
19	46605822	46605822	T	C	1084846	single nucleotide variant	NM_005184.4(CALM3):c.4-5T>C	808	CALM3	HGNC:1449	Likely benign	0	2019-03-04	-1	RCV002243016	MONDO:MONDO:0100316,MedGen:C4551647,OMIM:192500,Orphanet:101016,Orphanet:768	Long QT syndrome 1	germline	germline	GRCh38	19q13.32	criteria provided, single submitter	-
19	46608576	46608576	T	A	1084847	single nucleotide variant	NM_005184.4(CALM3):c.273T>A (p.Arg91=)	808	CALM3	HGNC:1449	Likely benign	0	2022-09-06	-1	RCV002243093|RCV002438979	MONDO:MONDO:0100316,MedGen:C4551647,OMIM:192500,Orphanet:101016,Orphanet:768|MedGen:CN230736	Long QT syndrome 1|Cardiovascular phenotype	germline	germline	GRCh38	19q13.32	criteria provided, multiple submitters, no conflicts	-
19	46608926	46608926	G	A	1084848	single nucleotide variant	NM_005184.4(CALM3):c.366G>A (p.Val122=)	808	CALM3	HGNC:1449	Likely benign	0	2022-09-13	-1	RCV002242978|RCV002456643	MONDO:MONDO:0100316,MedGen:C4551647,OMIM:192500,Orphanet:101016,Orphanet:768|MedGen:CN230736	Long QT syndrome 1|Cardiovascular phenotype	germline	germline	GRCh38	19q13.32	criteria provided, multiple submitters, no conflicts	-
19	46609147	46609147	A	T	1084849	single nucleotide variant	NM_005184.4(CALM3):c.444A>T (p.Ala148=)	808	CALM3	HGNC:1449	Likely benign	0	2022-09-13	-1	RCV002242977|RCV002329436	MONDO:MONDO:0100316,MedGen:C4551647,OMIM:192500,Orphanet:101016,Orphanet:768|MedGen:CN230736	Long QT syndrome 1|Cardiovascular phenotype	germline	germline	GRCh38	19q13.32	criteria provided, multiple submitters, no conflicts	-
20	10639918	10639918	C	G	1085151	single nucleotide variant	NM_000214.3(JAG1):c.3237G>C (p.Val1079=)	182	JAG1	HGNC:6188	Likely benign	0	2022-04-18	-1	RCV001396137|RCV002493944	MONDO:MONDO:0016862,MedGen:C1956125,OMIM:118450,Orphanet:261619,Orphanet:52|MONDO:MONDO:0030458,MedGen:C5562003,OMIM:619574;MONDO:MONDO:0060713,MedGen:C1866053,OMIM:617992;Human Phenotype Ontology:HP:0001636,MONDO:MONDO:0008542,MedGen:C0039685,OMIM:187500,Orphanet:3303;MONDO:MONDO:0016862,MedGen:C1956125,OMIM:118450,Orphanet:261619,Orphanet:52	Alagille syndrome due to a JAG1 point mutation|Charcot-Marie-Tooth disease, axonal, Type 2HH;Deafness, congenital heart defects, and posterior embryotoxon;Tetralogy of Fallot;Alagille syndrome due to a JAG1 point mutation	germline;unknown	germline	GRCh38	20p12.2	criteria provided, multiple submitters, no conflicts	-
20	10652144	10652144	G	A	1085159	single nucleotide variant	NM_000214.3(JAG1):c.993C>T (p.Pro331=)	182	JAG1	HGNC:6188	Likely benign	0	2022-01-25	-1	RCV001407617|RCV002493963	MONDO:MONDO:0016862,MedGen:C1956125,OMIM:118450,Orphanet:261619,Orphanet:52|MONDO:MONDO:0016862,MedGen:C1956125,OMIM:118450,Orphanet:261619,Orphanet:52;Human Phenotype Ontology:HP:0001636,MONDO:MONDO:0008542,MedGen:C0039685,OMIM:187500,Orphanet:3303;MONDO:MONDO:0060713,MedGen:C1866053,OMIM:617992;MONDO:MONDO:0030458,MedGen:C5562003,OMIM:619574	Alagille syndrome due to a JAG1 point mutation|Alagille syndrome due to a JAG1 point mutation;Tetralogy of Fallot;Deafness, congenital heart defects, and posterior embryotoxon;Charcot-Marie-Tooth disease, axonal, Type 2HH	germline;unknown	germline	GRCh38	20p12.2	criteria provided, multiple submitters, no conflicts	-
20	33410268	33410268	C	T	1085261	single nucleotide variant	NM_003098.3(SNTA1):c.1104G>A (p.Leu368=)	6640	SNTA1	HGNC:11167	Likely benign	0	2022-08-09	-1	RCV001395265|RCV002432091	MONDO:MONDO:0002442,MeSH:D008133,MedGen:C0023976|MedGen:CN230736	Long QT syndrome|Cardiovascular phenotype	germline	germline	GRCh38	20q11.21	criteria provided, multiple submitters, no conflicts	-
20	33412352	33412352	G	C	1085262	single nucleotide variant	NM_003098.3(SNTA1):c.984C>G (p.Pro328=)	6640	SNTA1	HGNC:11167	Likely benign	0	2019-05-16	-1	RCV001400323	MONDO:MONDO:0002442,MeSH:D008133,MedGen:C0023976	Long QT syndrome	germline	germline	GRCh38	20q11.21	criteria provided, single submitter	-
20	33412647	33412647	C	T	1085263	single nucleotide variant	NM_003098.3(SNTA1):c.837G>A (p.Leu279=)	6640	SNTA1	HGNC:11167	Likely benign	0	2021-08-27	-1	RCV001404600|RCV002438934	MONDO:MONDO:0002442,MeSH:D008133,MedGen:C0023976|MedGen:CN230736	Long QT syndrome|Cardiovascular phenotype	germline	germline	GRCh38	20q11.21	criteria provided, multiple submitters, no conflicts	-
20	33412668	33412668	C	T	1085264	single nucleotide variant	NM_003098.3(SNTA1):c.816G>A (p.Thr272=)	6640	SNTA1	HGNC:11167	Likely benign	0	2022-03-09	-1	RCV001398301	MONDO:MONDO:0002442,MeSH:D008133,MedGen:C0023976	Long QT syndrome	germline	germline	GRCh38	20q11.21	criteria provided, single submitter	-
20	33443329	33443329	G	A	1085265	single nucleotide variant	NM_003098.3(SNTA1):c.292C>T (p.Leu98=)	6640	SNTA1	HGNC:11167	Likely benign	0	2019-09-02	-1	RCV001419856	MONDO:MONDO:0002442,MeSH:D008133,MedGen:C0023976	Long QT syndrome	germline	germline	GRCh38	20q11.21	criteria provided, single submitter	-
20	33443366	33443366	C	G	1085266	single nucleotide variant	NM_003098.3(SNTA1):c.255G>C (p.Arg85=)	6640	SNTA1	HGNC:11167	Likely benign	0	2022-03-07	-1	RCV001392140|RCV002432079	MONDO:MONDO:0002442,MeSH:D008133,MedGen:C0023976|MedGen:CN230736	Long QT syndrome|Cardiovascular phenotype	germline	germline	GRCh38	20q11.21	criteria provided, multiple submitters, no conflicts	-
21	34449343	34449343	G	T	1085647	single nucleotide variant	NM_000219.6(KCNE1):c.292C>A (p.Arg98=)	3753	KCNE1	HGNC:6240	Likely benign	0	2020-03-11	-1	RCV001394488	MONDO:MONDO:0002442,MeSH:D008133,MedGen:C0023976	Long QT syndrome	germline	germline	GRCh38	21q22.12	criteria provided, single submitter	-
22	19877181	19877181	C	A	1085866	single nucleotide variant	NM_006440.5(TXNRD2):c.1499G>T (p.Cys500Phe)	10587	TXNRD2	HGNC:18155	Likely benign	0	2022-06-14	-1	RCV001413867	EFO:EFO_0000407,Human Phenotype Ontology:HP:0001644,Human Phenotype Ontology:HP:0001725,Human Phenotype Ontology:HP:0005159,Human Phenotype Ontology:HP:0200130,MONDO:MONDO:0005021,MeSH:D002311,MedGen:C0007193,Orphanet:217604	Primary dilated cardiomyopathy	germline	germline	GRCh38	22q11.21	criteria provided, single submitter	-
22	19878160	19878160	G	A	1085867	single nucleotide variant	NM_006440.5(TXNRD2):c.1375C>T (p.Leu459=)	10587	TXNRD2	HGNC:18155	Likely benign	0	2020-07-08	-1	RCV001401692	EFO:EFO_0000407,Human Phenotype Ontology:HP:0001644,Human Phenotype Ontology:HP:0001725,Human Phenotype Ontology:HP:0005159,Human Phenotype Ontology:HP:0200130,MONDO:MONDO:0005021,MeSH:D002311,MedGen:C0007193,Orphanet:217604	Primary dilated cardiomyopathy	germline	germline	GRCh38	22q11.21	criteria provided, single submitter	-
22	19880673	19880673	G	A	1085868	single nucleotide variant	NM_006440.5(TXNRD2):c.1131C>T (p.Leu377=)	10587	TXNRD2	HGNC:18155	Likely benign	0	2019-12-15	-1	RCV001400565|RCV002322391	EFO:EFO_0000407,Human Phenotype Ontology:HP:0001644,Human Phenotype Ontology:HP:0001725,Human Phenotype Ontology:HP:0005159,Human Phenotype Ontology:HP:0200130,MONDO:MONDO:0005021,MeSH:D002311,MedGen:C0007193,Orphanet:217604|MedGen:CN230736	Primary dilated cardiomyopathy|Cardiovascular phenotype	germline	germline	GRCh38	22q11.21	criteria provided, multiple submitters, no conflicts	-
22	19880691	19880691	C	T	1085869	single nucleotide variant	NM_006440.5(TXNRD2):c.1113G>A (p.Ala371=)	10587	TXNRD2	HGNC:18155	Likely benign	0	2020-10-28	-1	RCV001400614|RCV002438923	EFO:EFO_0000407,Human Phenotype Ontology:HP:0001644,Human Phenotype Ontology:HP:0001725,Human Phenotype Ontology:HP:0005159,Human Phenotype Ontology:HP:0200130,MONDO:MONDO:0005021,MeSH:D002311,MedGen:C0007193,Orphanet:217604|MedGen:CN230736	Primary dilated cardiomyopathy|Cardiovascular phenotype	germline	germline	GRCh38	22q11.21	criteria provided, multiple submitters, no conflicts	-
22	19883379	19883379	G	A	1085870	single nucleotide variant	NM_006440.5(TXNRD2):c.1032C>T (p.Asp344=)	10587	TXNRD2	HGNC:18155	Likely benign	0	2019-08-02	-1	RCV001414597	EFO:EFO_0000407,Human Phenotype Ontology:HP:0001644,Human Phenotype Ontology:HP:0001725,Human Phenotype Ontology:HP:0005159,Human Phenotype Ontology:HP:0200130,MONDO:MONDO:0005021,MeSH:D002311,MedGen:C0007193,Orphanet:217604	Primary dilated cardiomyopathy	germline	germline	GRCh38	22q11.21	criteria provided, single submitter	-
22	19911367	19911367	C	A	1085871	single nucleotide variant	NM_006440.5(TXNRD2):c.662+10G>T	10587	TXNRD2	HGNC:18155	Likely benign	0	2022-03-18	-1	RCV001417386	EFO:EFO_0000407,Human Phenotype Ontology:HP:0001644,Human Phenotype Ontology:HP:0001725,Human Phenotype Ontology:HP:0005159,Human Phenotype Ontology:HP:0200130,MONDO:MONDO:0005021,MeSH:D002311,MedGen:C0007193,Orphanet:217604	Primary dilated cardiomyopathy	germline	germline	GRCh38	22q11.21	criteria provided, single submitter	-
X	109624874	109624874	G	A	1086226	single nucleotide variant	NM_012282.4(KCNE5):c.147C>T (p.Arg49=)	23630	KCNE5	HGNC:6241	Likely benign	0	2021-04-26	-1	RCV001396448	MONDO:MONDO:0015263,MedGen:C1142166,OMIM:PS601144,Orphanet:130	Brugada syndrome	germline	germline	GRCh38	Xq23	criteria provided, single submitter	-
7	150950905	150950905	G	A	1087522	single nucleotide variant	NM_000238.4(KCNH2):c.2145+16C>T	3757	KCNH2	HGNC:6251	Benign	0	2022-09-04	-1	RCV001420756|RCV001713088|RCV002554096	MedGen:CN169374|MedGen:CN517202|MONDO:MONDO:0002442,MeSH:D008133,MedGen:C0023976	not specified|not provided|Long QT syndrome	germline	germline	GRCh38	7q36.1	criteria provided, multiple submitters, no conflicts	-
1	11846023	11846023	A	C	1087879	single nucleotide variant	NM_006172.4(NPPA):c.451-9T>G	4878	NPPA	HGNC:7939	Likely benign	0	2020-02-24	-1	RCV001432551	MONDO:MONDO:0012816,MedGen:C2677294,OMIM:612201	Atrial fibrillation, familial, 6	germline	germline	GRCh38	1p36.22	criteria provided, single submitter	-
1	11847299	11847299	G	A	1087880	single nucleotide variant	NM_006172.4(NPPA):c.264C>T (p.Ser88=)	4878	NPPA	HGNC:7939	Likely benign	0	2019-06-13	-1	RCV001425362	MONDO:MONDO:0012816,MedGen:C2677294,OMIM:612201	Atrial fibrillation, familial, 6	germline	germline	GRCh38	1p36.22	criteria provided, single submitter	-
1	11847446	11847446	A	G	1087881	single nucleotide variant	NM_006172.4(NPPA):c.124-7T>C	4878	NPPA	HGNC:7939	Likely benign	0	2022-04-15	-1	RCV001423263	MONDO:MONDO:0012816,MedGen:C2677294,OMIM:612201	Atrial fibrillation, familial, 6	germline	germline	GRCh38	1p36.22	criteria provided, single submitter	-
1	11847592	11847592	G	A	1087882	single nucleotide variant	NM_006172.4(NPPA):c.93C>T (p.Ala31=)	4878	NPPA	HGNC:7939	Likely benign	0	2022-08-31	-1	RCV001446914	MONDO:MONDO:0012816,MedGen:C2677294,OMIM:612201	Atrial fibrillation, familial, 6	germline	germline	GRCh38	1p36.22	criteria provided, single submitter	-
1	147758375	147758375	G	A	1087955	single nucleotide variant	NM_181703.4(GJA5):c.864C>T (p.Ala288=)	2702	GJA5	HGNC:4279	Likely benign	0	2022-07-25	-1	RCV001433099	MONDO:MONDO:0007171,MedGen:C4551959,OMIM:108770,Orphanet:1344;MONDO:MONDO:0013544,MedGen:C3279693,OMIM:614049	Atrial standstill 1;Atrial fibrillation, familial, 11	germline	germline	GRCh38	1q21.2	criteria provided, single submitter	-
2	105363298	105363298	G	T	1089478	single nucleotide variant	NM_001318895.3(FHL2):c.675C>A (p.Thr225=)	2274	FHL2	HGNC:3703	Likely benign	0	2019-10-27	-1	RCV001434734	EFO:EFO_0000407,Human Phenotype Ontology:HP:0001644,Human Phenotype Ontology:HP:0001725,Human Phenotype Ontology:HP:0005159,Human Phenotype Ontology:HP:0200130,MONDO:MONDO:0005021,MeSH:D002311,MedGen:C0007193,Orphanet:217604	Primary dilated cardiomyopathy	germline	germline	GRCh38	2q12.2	criteria provided, single submitter	-
2	105373605	105373605	G	A	1089479	single nucleotide variant	NM_001318895.3(FHL2):c.285C>T (p.Asn95=)	2274	FHL2	HGNC:3703	Likely benign	0	2020-10-10	-1	RCV001447356	EFO:EFO_0000407,Human Phenotype Ontology:HP:0001644,Human Phenotype Ontology:HP:0001725,Human Phenotype Ontology:HP:0005159,Human Phenotype Ontology:HP:0200130,MONDO:MONDO:0005021,MeSH:D002311,MedGen:C0007193,Orphanet:217604	Primary dilated cardiomyopathy	germline	germline	GRCh38	2q12.2	criteria provided, single submitter	-
2	105386353	105386353	G	A	1089480	single nucleotide variant	NM_001318895.3(FHL2):c.156+8C>T	2274	FHL2	HGNC:3703	Likely benign	0	2019-04-06	-1	RCV001447406	EFO:EFO_0000407,Human Phenotype Ontology:HP:0001644,Human Phenotype Ontology:HP:0001725,Human Phenotype Ontology:HP:0005159,Human Phenotype Ontology:HP:0200130,MONDO:MONDO:0005021,MeSH:D002311,MedGen:C0007193,Orphanet:217604	Primary dilated cardiomyopathy	germline	germline	GRCh38	2q12.2	criteria provided, single submitter	-
2	47162532	47162532	T	C	1091405	single nucleotide variant	NM_001743.6(CALM2):c.165A>G (p.Glu55=)	805	CALM2	HGNC:1445	Likely benign	0	2020-06-24	-1	RCV002236128|RCV002395972	MONDO:MONDO:0100316,MedGen:C4551647,OMIM:192500,Orphanet:101016,Orphanet:768|MedGen:CN230736	Long QT syndrome 1|Cardiovascular phenotype	germline	germline	GRCh38	2p21	criteria provided, multiple submitters, no conflicts	-
3	32128154	32128154	C	G	1092363	single nucleotide variant	NM_015141.4(GPD1L):c.126C>G (p.Val42=)	23171	GPD1L	HGNC:28956	Likely benign	0	2020-03-18	-1	RCV001430787	MONDO:MONDO:0015263,MedGen:C1142166,OMIM:PS601144,Orphanet:130	Brugada syndrome	germline	germline	GRCh38	3p22.3	criteria provided, single submitter	-
3	32138625	32138625	A	C	1092364	single nucleotide variant	NM_015141.4(GPD1L):c.264A>C (p.Ala88=)	23171	GPD1L	HGNC:28956	Likely benign	0	2019-12-08	-1	RCV001446106	MONDO:MONDO:0015263,MedGen:C1142166,OMIM:PS601144,Orphanet:130	Brugada syndrome	germline	germline	GRCh38	3p22.3	criteria provided, single submitter	-
3	32146671	32146671	T	A	1092365	single nucleotide variant	NM_015141.4(GPD1L):c.555T>A (p.Thr185=)	23171	GPD1L	HGNC:28956	Likely benign	0	2022-03-08	-1	RCV001446524|RCV002350896	MONDO:MONDO:0015263,MedGen:C1142166,OMIM:PS601144,Orphanet:130|MedGen:CN230736	Brugada syndrome|Cardiovascular phenotype	germline	germline	GRCh38	3p22.3	criteria provided, multiple submitters, no conflicts	-
3	32159079	32159079	G	A	1092366	single nucleotide variant	NM_015141.4(GPD1L):c.822G>A (p.Arg274=)	23171	GPD1L	HGNC:28956	Likely benign	0	2023-04-01	-1	RCV001432302|RCV003298738	MONDO:MONDO:0015263,MedGen:C1142166,OMIM:PS601144,Orphanet:130|MedGen:CN230736	Brugada syndrome|Cardiovascular phenotype	germline	germline	GRCh38	3p22.3	criteria provided, multiple submitters, no conflicts	-
3	32159666	32159666	A	G	1092367	single nucleotide variant	NM_015141.4(GPD1L):c.951A>G (p.Leu317=)	23171	GPD1L	HGNC:28956	Likely benign	0	2022-03-08	-1	RCV001426961|RCV002377683	MONDO:MONDO:0015263,MedGen:C1142166,OMIM:PS601144,Orphanet:130|MedGen:CN230736	Brugada syndrome|Cardiovascular phenotype	germline	germline	GRCh38	3p22.3	criteria provided, multiple submitters, no conflicts	-
3	38550447	38550447	G	A	1092415	single nucleotide variant	NM_000335.5(SCN5A):c.5922C>T (p.Pro1974=)	6331	SCN5A	HGNC:10593	Likely benign	0	2020-02-21	-1	RCV001437027	MONDO:MONDO:0015263,MedGen:C1142166,OMIM:PS601144,Orphanet:130	Brugada syndrome	germline	germline	GRCh38	3p22.2	criteria provided, single submitter	-
3	38550852	38550852	C	T	1092416	single nucleotide variant	NM_000335.5(SCN5A):c.5517G>A (p.Leu1839=)	6331	SCN5A	HGNC:10593	Likely benign	0	2020-10-15	-1	RCV001432463	MONDO:MONDO:0015263,MedGen:C1142166,OMIM:PS601144,Orphanet:130	Brugada syndrome	germline	germline	GRCh38	3p22.2	criteria provided, single submitter	-
3	38551227	38551227	G	A	1092417	single nucleotide variant	NM_000335.5(SCN5A):c.5142C>T (p.Gly1714=)	6331	SCN5A	HGNC:10593	Likely benign	0	2020-03-19	-1	RCV001425919	MONDO:MONDO:0015263,MedGen:C1142166,OMIM:PS601144,Orphanet:130	Brugada syndrome	germline	germline	GRCh38	3p22.2	criteria provided, single submitter	-
3	38551407	38551407	A	G	1092418	single nucleotide variant	NM_000335.5(SCN5A):c.4962T>C (p.Pro1654=)	6331	SCN5A	HGNC:10593	Likely benign	0	2020-02-02	-1	RCV001444785|RCV002341982	MONDO:MONDO:0015263,MedGen:C1142166,OMIM:PS601144,Orphanet:130|MedGen:CN230736	Brugada syndrome|Cardiovascular phenotype	germline	germline	GRCh38	3p22.2	criteria provided, multiple submitters, no conflicts	-
3	38551458	38551458	T	A	1092419	single nucleotide variant	NM_000335.5(SCN5A):c.4911A>T (p.Arg1637=)	6331	SCN5A	HGNC:10593	Likely benign	0	2022-07-12	-1	RCV001431713	MONDO:MONDO:0015263,MedGen:C1142166,OMIM:PS601144,Orphanet:130	Brugada syndrome	germline	germline	GRCh38	3p22.2	criteria provided, single submitter	-
3	38555683	38555683	C	T	1092420	single nucleotide variant	NM_000335.5(SCN5A):c.4512G>A (p.Lys1504=)	6331	SCN5A	HGNC:10593	Likely benign	0	2019-06-14	-1	RCV001425365	MONDO:MONDO:0015263,MedGen:C1142166,OMIM:PS601144,Orphanet:130	Brugada syndrome	germline	germline	GRCh38	3p22.2	criteria provided, single submitter	-
3	38560333	38560333	C	T	1092421	single nucleotide variant	NM_000335.5(SCN5A):c.4056G>A (p.Val1352=)	6331	SCN5A	HGNC:10593	Likely benign	0	2022-02-11	-1	RCV001438045|RCV001842033	MONDO:MONDO:0015263,MedGen:C1142166,OMIM:PS601144,Orphanet:130|EFO:EFO_0004269,Human Phenotype Ontology:HP:0001656,Human Phenotype Ontology:HP:0001661,Human Phenotype Ontology:HP:0001665,Human Phenotype Ontology:HP:0001666,Human Phenotype Ontology:HP:0001687,Human Phenotype Ontology:HP:0001721,Human Phenotype Ontology:HP:0004351,Human Phenotype Ontology:HP:0005158,Human Phenotype Ontology:HP:0011675,MedGen:C0003811	Brugada syndrome|Cardiac arrhythmia	germline	germline	GRCh38	3p22.2	criteria provided, multiple submitters, no conflicts	-
3	38562405	38562405	C	T	1092422	single nucleotide variant	NM_000335.5(SCN5A):c.3960+10G>A	6331	SCN5A	HGNC:10593	Likely benign	0	2019-10-16	-1	RCV001427179	MONDO:MONDO:0015263,MedGen:C1142166,OMIM:PS601144,Orphanet:130	Brugada syndrome	germline	germline	GRCh38	3p22.2	criteria provided, single submitter	-
3	38579475	38579475	G	C	1092423	single nucleotide variant	NM_000335.5(SCN5A):c.3246C>G (p.Ser1082=)	6331	SCN5A	HGNC:10593	Likely benign	0	2022-09-24	-1	RCV001433153|RCV001842030|RCV002322455	MONDO:MONDO:0015263,MedGen:C1142166,OMIM:PS601144,Orphanet:130|EFO:EFO_0004269,Human Phenotype Ontology:HP:0001656,Human Phenotype Ontology:HP:0001661,Human Phenotype Ontology:HP:0001665,Human Phenotype Ontology:HP:0001666,Human Phenotype Ontology:HP:0001687,Human Phenotype Ontology:HP:0001721,Human Phenotype Ontology:HP:0004351,Human Phenotype Ontology:HP:0005158,Human Phenotype Ontology:HP:0011675,MedGen:C0003811|MedGen:CN230736	Brugada syndrome|Cardiac arrhythmia|Cardiovascular phenotype	germline	germline	GRCh38	3p22.2	criteria provided, multiple submitters, no conflicts	-
3	38581042	38581042	G	C	1092424	single nucleotide variant	NM_000335.5(SCN5A):c.3117C>G (p.Pro1039=)	6331	SCN5A	HGNC:10593	Likely benign	0	2022-06-21	-1	RCV001423318	MONDO:MONDO:0015263,MedGen:C1142166,OMIM:PS601144,Orphanet:130	Brugada syndrome	germline	germline	GRCh38	3p22.2	criteria provided, single submitter	-
3	38581312	38581312	G	C	1092425	single nucleotide variant	NM_000335.5(SCN5A):c.2847C>G (p.Ala949=)	6331	SCN5A	HGNC:10593	Likely benign	0	2022-01-06	-1	RCV001440066	MONDO:MONDO:0015263,MedGen:C1142166,OMIM:PS601144,Orphanet:130	Brugada syndrome	germline	germline	GRCh38	3p22.2	criteria provided, single submitter	-
3	38585874	38585874	C	G	1092426	single nucleotide variant	NM_000335.5(SCN5A):c.2604G>C (p.Leu868=)	6331	SCN5A	HGNC:10593	Likely benign	0	2022-03-19	-1	RCV001443202|RCV002439043	MONDO:MONDO:0015263,MedGen:C1142166,OMIM:PS601144,Orphanet:130|MedGen:CN230736	Brugada syndrome|Cardiovascular phenotype	germline	germline	GRCh38	3p22.2	criteria provided, multiple submitters, no conflicts	-
3	38587412	38587412	G	A	1092427	single nucleotide variant	NM_000335.5(SCN5A):c.2424C>T (p.Arg808=)	6331	SCN5A	HGNC:10593	Likely benign	0	2022-07-26	-1	RCV001449040	MONDO:MONDO:0015263,MedGen:C1142166,OMIM:PS601144,Orphanet:130	Brugada syndrome	germline	germline	GRCh38	3p22.2	criteria provided, single submitter	-
3	38587469	38587469	G	A	1092428	single nucleotide variant	NM_000335.5(SCN5A):c.2367C>T (p.Val789=)	6331	SCN5A	HGNC:10593	Likely benign	0	2022-04-21	-1	RCV001441155	MONDO:MONDO:0015263,MedGen:C1142166,OMIM:PS601144,Orphanet:130	Brugada syndrome	germline	germline	GRCh38	3p22.2	criteria provided, single submitter	-
3	38587579	38587579	G	A	1092429	single nucleotide variant	NM_000335.5(SCN5A):c.2263-6C>T	6331	SCN5A	HGNC:10593	Likely benign	0	2020-03-06	-1	RCV001430323	MONDO:MONDO:0015263,MedGen:C1142166,OMIM:PS601144,Orphanet:130	Brugada syndrome	germline	germline	GRCh38	3p22.2	criteria provided, single submitter	-
3	38587583	38587583	G	A	1092430	single nucleotide variant	NM_000335.5(SCN5A):c.2263-10C>T	6331	SCN5A	HGNC:10593	Likely benign	0	2020-10-14	-1	RCV001448236	MONDO:MONDO:0015263,MedGen:C1142166,OMIM:PS601144,Orphanet:130	Brugada syndrome	germline	germline	GRCh38	3p22.2	criteria provided, single submitter	-
3	38597792	38597792	G	A	1092431	single nucleotide variant	NM_000335.5(SCN5A):c.2199C>T (p.Phe733=)	6331	SCN5A	HGNC:10593	Likely benign	0	2022-09-12	-1	RCV001427343|RCV002432184	MONDO:MONDO:0015263,MedGen:C1142166,OMIM:PS601144,Orphanet:130|MedGen:CN230736	Brugada syndrome|Cardiovascular phenotype	germline	germline	GRCh38	3p22.2	criteria provided, multiple submitters, no conflicts	-
3	38597831	38597831	G	A	1092432	single nucleotide variant	NM_000335.5(SCN5A):c.2160C>T (p.Asp720=)	6331	SCN5A	HGNC:10593	Likely benign	0	2022-08-21	-1	RCV001426689	MONDO:MONDO:0015263,MedGen:C1142166,OMIM:PS601144,Orphanet:130	Brugada syndrome	germline	germline	GRCh38	3p22.2	criteria provided, single submitter	-
3	38597972	38597972	G	A	1092433	single nucleotide variant	NM_000335.5(SCN5A):c.2024-5C>T	6331	SCN5A	HGNC:10593	Likely benign	0	2022-07-19	-1	RCV001425322	MONDO:MONDO:0015263,MedGen:C1142166,OMIM:PS601144,Orphanet:130	Brugada syndrome	germline	germline	GRCh38	3p22.2	criteria provided, single submitter	-
3	38599054	38599054	A	C	1092434	single nucleotide variant	NM_000335.5(SCN5A):c.1891-4T>G	6331	SCN5A	HGNC:10593	Likely benign	0	2020-03-14	-1	RCV001443360	MONDO:MONDO:0015263,MedGen:C1142166,OMIM:PS601144,Orphanet:130	Brugada syndrome	germline	germline	GRCh38	3p22.2	criteria provided, single submitter	-
3	38603925	38603925	T	C	1092435	single nucleotide variant	NM_000335.5(SCN5A):c.1677A>G (p.Thr559=)	6331	SCN5A	HGNC:10593	Likely benign	0	2022-10-07	-1	RCV001446056|RCV001842036|RCV002405048|RCV002495629	MONDO:MONDO:0015263,MedGen:C1142166,OMIM:PS601144,Orphanet:130|EFO:EFO_0004269,Human Phenotype Ontology:HP:0001656,Human Phenotype Ontology:HP:0001661,Human Phenotype Ontology:HP:0001665,Human Phenotype Ontology:HP:0001666,Human Phenotype Ontology:HP:0001687,Human Phenotype Ontology:HP:0001721,Human Phenotype Ontology:HP:0004351,Human Phenotype Ontology:HP:0005158,Human Phenotype Ontology:HP:0011675,MedGen:C0003811|MedGen:CN230736|8 conditions	Brugada syndrome|Cardiac arrhythmia|Cardiovascular phenotype|8 conditions	germline;unknown	germline	GRCh38	3p22.2	criteria provided, multiple submitters, no conflicts	-
3	38605990	38605990	G	A	1092436	single nucleotide variant	NM_000335.5(SCN5A):c.1299C>T (p.Arg433=)	6331	SCN5A	HGNC:10593	Likely benign	0	2022-06-03	-1	RCV001446810	MONDO:MONDO:0015263,MedGen:C1142166,OMIM:PS601144,Orphanet:130	Brugada syndrome	germline	germline	GRCh38	3p22.2	criteria provided, single submitter	-
3	38606044	38606044	G	A	1092437	single nucleotide variant	NM_000335.5(SCN5A):c.1245C>T (p.Ala415=)	6331	SCN5A	HGNC:10593	Likely benign	0	2020-10-29	-1	RCV001443432	MONDO:MONDO:0015263,MedGen:C1142166,OMIM:PS601144,Orphanet:130	Brugada syndrome	germline	germline	GRCh38	3p22.2	criteria provided, single submitter	-
3	38606714	38606714	G	A	1092438	single nucleotide variant	NM_000335.5(SCN5A):c.1095C>T (p.Leu365=)	6331	SCN5A	HGNC:10593	Likely benign	0	2019-10-21	-1	RCV001442808	MONDO:MONDO:0015263,MedGen:C1142166,OMIM:PS601144,Orphanet:130	Brugada syndrome	germline	germline	GRCh38	3p22.2	criteria provided, single submitter	-
3	38609882	38609882	G	A	1092439	single nucleotide variant	NM_000335.5(SCN5A):c.786C>T (p.Ser262=)	6331	SCN5A	HGNC:10593	Likely benign	0	2022-04-08	-1	RCV001444353|RCV002495623	MONDO:MONDO:0015263,MedGen:C1142166,OMIM:PS601144,Orphanet:130|8 conditions	Brugada syndrome|8 conditions	germline;unknown	germline	GRCh38	3p22.2	criteria provided, multiple submitters, no conflicts	-
3	38609963	38609963	C	T	1092440	single nucleotide variant	NM_000335.5(SCN5A):c.705G>A (p.Gly235=)	6331	SCN5A	HGNC:10593	Likely benign	0	2022-03-27	-1	RCV001443491	MONDO:MONDO:0015263,MedGen:C1142166,OMIM:PS601144,Orphanet:130	Brugada syndrome	germline	germline	GRCh38	3p22.2	criteria provided, single submitter	-
3	38613828	38613828	T	C	1092441	single nucleotide variant	NM_000335.5(SCN5A):c.618A>G (p.Thr206=)	6331	SCN5A	HGNC:10593	Likely benign	0	2022-07-11	-1	RCV001442107	MONDO:MONDO:0015263,MedGen:C1142166,OMIM:PS601144,Orphanet:130	Brugada syndrome	germline	germline	GRCh38	3p22.2	criteria provided, single submitter	-
3	38613831	38613831	G	A	1092442	single nucleotide variant	NM_000335.5(SCN5A):c.615C>T (p.Tyr205=)	6331	SCN5A	HGNC:10593	Likely benign	0	2022-08-23	-1	RCV001429577|RCV002358961	MONDO:MONDO:0015263,MedGen:C1142166,OMIM:PS601144,Orphanet:130|MedGen:CN230736	Brugada syndrome|Cardiovascular phenotype	germline	germline	GRCh38	3p22.2	criteria provided, multiple submitters, no conflicts	-
3	38620860	38620860	A	G	1092443	single nucleotide variant	NM_000335.5(SCN5A):c.594T>C (p.Phe198=)	6331	SCN5A	HGNC:10593	Likely benign	0	2022-08-22	-1	RCV001446971|RCV001842037	MONDO:MONDO:0015263,MedGen:C1142166,OMIM:PS601144,Orphanet:130|EFO:EFO_0004269,Human Phenotype Ontology:HP:0001656,Human Phenotype Ontology:HP:0001661,Human Phenotype Ontology:HP:0001665,Human Phenotype Ontology:HP:0001666,Human Phenotype Ontology:HP:0001687,Human Phenotype Ontology:HP:0001721,Human Phenotype Ontology:HP:0004351,Human Phenotype Ontology:HP:0005158,Human Phenotype Ontology:HP:0011675,MedGen:C0003811	Brugada syndrome|Cardiac arrhythmia	germline	germline	GRCh38	3p22.2	criteria provided, multiple submitters, no conflicts	-
3	38633146	38633146	G	A	1092444	single nucleotide variant	NM_000335.5(SCN5A):c.162C>T (p.Pro54=)	6331	SCN5A	HGNC:10593	Likely benign	0	2021-12-02	-1	RCV001441839	MONDO:MONDO:0015263,MedGen:C1142166,OMIM:PS601144,Orphanet:130	Brugada syndrome	germline	germline	GRCh38	3p22.2	criteria provided, single submitter	-
3	38697382	38697382	G	A	1092445	single nucleotide variant	NM_006514.4(SCN10A):c.5838C>T (p.Ala1946=)	6336	SCN10A	HGNC:10582	Likely benign	0	2019-03-19	-1	RCV001443684	MONDO:MONDO:0015263,MedGen:C1142166,OMIM:PS601144,Orphanet:130	Brugada syndrome	germline	germline	GRCh38	3p22.2	criteria provided, single submitter	-
3	38697481	38697481	A	G	1092446	single nucleotide variant	NM_006514.4(SCN10A):c.5739T>C (p.Ser1913=)	6336	SCN10A	HGNC:10582	Likely benign	0	2022-05-27	-1	RCV001436479	MONDO:MONDO:0015263,MedGen:C1142166,OMIM:PS601144,Orphanet:130	Brugada syndrome	germline	germline	GRCh38	3p22.2	criteria provided, single submitter	-
3	38697616	38697616	G	A	1092447	single nucleotide variant	NM_006514.4(SCN10A):c.5604C>T (p.His1868=)	6336	SCN10A	HGNC:10582	Likely benign	0	2022-03-09	-1	RCV001427738|RCV002350838	MONDO:MONDO:0015263,MedGen:C1142166,OMIM:PS601144,Orphanet:130|MedGen:CN230736	Brugada syndrome|Cardiovascular phenotype	germline	germline	GRCh38	3p22.2	criteria provided, multiple submitters, no conflicts	-
3	38697931	38697931	A	C	1092448	single nucleotide variant	NM_006514.4(SCN10A):c.5289T>G (p.Ala1763=)	6336	SCN10A	HGNC:10582	Likely benign	0	2020-07-13	-1	RCV001448179	MONDO:MONDO:0015263,MedGen:C1142166,OMIM:PS601144,Orphanet:130	Brugada syndrome	germline	germline	GRCh38	3p22.2	criteria provided, single submitter	-
3	38698429	38698429	G	A	1092449	single nucleotide variant	NM_006514.4(SCN10A):c.4791C>T (p.Leu1597=)	6336	SCN10A	HGNC:10582	Likely benign	0	2021-11-09	-1	RCV001449251|RCV002341994	MONDO:MONDO:0015263,MedGen:C1142166,OMIM:PS601144,Orphanet:130|MedGen:CN230736	Brugada syndrome|Cardiovascular phenotype	germline	germline	GRCh38	3p22.2	criteria provided, multiple submitters, no conflicts	-
3	38698534	38698534	T	A	1092450	single nucleotide variant	NM_006514.4(SCN10A):c.4686A>T (p.Ser1562=)	6336	SCN10A	HGNC:10582	Likely benign	0	2022-03-09	-1	RCV001441381|RCV002341971	MONDO:MONDO:0015263,MedGen:C1142166,OMIM:PS601144,Orphanet:130|MedGen:CN230736	Brugada syndrome|Cardiovascular phenotype	germline	germline	GRCh38	3p22.2	criteria provided, multiple submitters, no conflicts	-
3	38707330	38707330	G	A	1092451	single nucleotide variant	NM_006514.4(SCN10A):c.4335C>T (p.Ala1445=)	6336	SCN10A	HGNC:10582	Likely benign	0	2023-03-03	-1	RCV001427986|RCV003160716	MONDO:MONDO:0015263,MedGen:C1142166,OMIM:PS601144,Orphanet:130|MedGen:CN230736	Brugada syndrome|Cardiovascular phenotype	germline	germline	GRCh38	3p22.2	criteria provided, multiple submitters, no conflicts	-
3	38727005	38727005	G	A	1092452	single nucleotide variant	NM_006514.4(SCN10A):c.2688C>T (p.Asp896=)	6336	SCN10A	HGNC:10582	Likely benign	0	2022-10-24	-1	RCV001445788|RCV002432240	MONDO:MONDO:0015263,MedGen:C1142166,OMIM:PS601144,Orphanet:130|MedGen:CN230736	Brugada syndrome|Cardiovascular phenotype	germline	germline	GRCh38	3p22.2	criteria provided, multiple submitters, no conflicts	-
3	38728623	38728623	G	A	1092453	single nucleotide variant	NM_006514.4(SCN10A):c.2559C>T (p.Asn853=)	6336	SCN10A	HGNC:10582	Likely benign	0	2020-03-30	-1	RCV001432861	MONDO:MONDO:0015263,MedGen:C1142166,OMIM:PS601144,Orphanet:130	Brugada syndrome	germline	germline	GRCh38	3p22.2	criteria provided, single submitter	-
3	38739587	38739587	G	A	1092454	single nucleotide variant	NM_006514.4(SCN10A):c.2208C>T (p.Ile736=)	6336	SCN10A	HGNC:10582	Likely benign	0	2023-04-14	-1	RCV001427574|RCV003298726	MONDO:MONDO:0015263,MedGen:C1142166,OMIM:PS601144,Orphanet:130|MedGen:CN230736	Brugada syndrome|Cardiovascular phenotype	germline	germline	GRCh38	3p22.2	criteria provided, multiple submitters, no conflicts	-
3	38750189	38750189	T	A	1092455	single nucleotide variant	NM_006514.4(SCN10A):c.1756-5A>T	6336	SCN10A	HGNC:10582	Conflicting interpretations of pathogenicity	0	2023-05-04	-1	RCV001437171|RCV003298753	MONDO:MONDO:0015263,MedGen:C1142166,OMIM:PS601144,Orphanet:130|MedGen:CN230736	Brugada syndrome|Cardiovascular phenotype	germline	germline	GRCh38	3p22.2	criteria provided, conflicting interpretations	-
3	38752465	38752465	A	G	1092456	single nucleotide variant	NM_006514.4(SCN10A):c.1509T>C (p.Ser503=)	6336	SCN10A	HGNC:10582	Likely benign	0	2019-05-27	-1	RCV001448053	MONDO:MONDO:0015263,MedGen:C1142166,OMIM:PS601144,Orphanet:130	Brugada syndrome	germline	germline	GRCh38	3p22.2	criteria provided, single submitter	-
3	38793798	38793798	T	C	1092457	single nucleotide variant	NM_006514.4(SCN10A):c.213A>G (p.Pro71=)	6336	SCN10A	HGNC:10582	Likely benign	0	2022-07-25	-1	RCV001443006	MONDO:MONDO:0015263,MedGen:C1142166,OMIM:PS601144,Orphanet:130	Brugada syndrome	germline	germline	GRCh38	3p22.2	criteria provided, single submitter	-
3	57896880	57896880	A	G	1092806	single nucleotide variant	NM_001377540.1(SLMAP):c.1449A>G (p.Gln483=)	7871	SLMAP	HGNC:16643	Likely benign	0	2022-07-06	-1	RCV001424306|RCV002384630	MONDO:MONDO:0015263,MedGen:C1142166,OMIM:PS601144,Orphanet:130|MeSH:D030342,MedGen:C0950123	Brugada syndrome|Inborn genetic diseases	germline	germline	GRCh38	3p14.3	criteria provided, multiple submitters, no conflicts	-
3	57912547	57912547	A	G	1092807	single nucleotide variant	NM_001377540.1(SLMAP):c.1866A>G (p.Leu622=)	7871	SLMAP	HGNC:16643	Likely benign	0	2022-10-17	-1	RCV001429527|RCV002405004	MONDO:MONDO:0015263,MedGen:C1142166,OMIM:PS601144,Orphanet:130|MeSH:D030342,MedGen:C0950123	Brugada syndrome|Inborn genetic diseases	germline	germline	GRCh38	3p14.3	criteria provided, multiple submitters, no conflicts	-
3	57913192	57913192	A	T	1092808	single nucleotide variant	NM_001377540.1(SLMAP):c.2055A>T (p.Ala685=)	7871	SLMAP	HGNC:16643	Likely benign	0	2019-01-29	-1	RCV001443200	MONDO:MONDO:0015263,MedGen:C1142166,OMIM:PS601144,Orphanet:130	Brugada syndrome	germline	germline	GRCh38	3p14.3	criteria provided, single submitter	-
3	8733885	8733885	A	G	1092858	single nucleotide variant	NM_033337.3(CAV3):c.9A>G (p.Ala3=)	859	CAV3	HGNC:1529	Likely benign	0	2020-10-24	-1	RCV001421935|RCV002384624	MONDO:MONDO:0002442,MeSH:D008133,MedGen:C0023976|MedGen:CN230736	Long QT syndrome|Cardiovascular phenotype	germline	germline	GRCh38	3p25.3	criteria provided, multiple submitters, no conflicts	-
3	8745678	8745678	C	T	1092859	single nucleotide variant	NM_033337.3(CAV3):c.267C>T (p.Gly89=)	859	CAV3	HGNC:1529	Likely benign	0	2022-05-25	-1	RCV001429813	MONDO:MONDO:0002442,MeSH:D008133,MedGen:C0023976	Long QT syndrome	germline	germline	GRCh38	3p25.3	criteria provided, single submitter	-
3	8745840	8745840	C	A	1092860	single nucleotide variant	NM_033337.3(CAV3):c.429C>A (p.Ile143=)	859	CAV3	HGNC:1529	Likely benign	0	2020-03-16	-1	RCV001445394|RCV002329505	MONDO:MONDO:0002442,MeSH:D008133,MedGen:C0023976|MedGen:CN230736	Long QT syndrome|Cardiovascular phenotype	germline	germline	GRCh38	3p25.3	criteria provided, multiple submitters, no conflicts	-
4	113264891	113264891	T	C	1092942	single nucleotide variant	NM_001148.6(ANK2):c.1387-6T>C	287	ANK2	HGNC:493	Likely benign	0	2019-04-12	-1	RCV001434654	MONDO:MONDO:0002442,MeSH:D008133,MedGen:C0023976	Long QT syndrome	germline	germline	GRCh38	4q26	criteria provided, single submitter	-
4	113264899	113264899	T	C	1092943	single nucleotide variant	NM_001148.6(ANK2):c.1389T>C (p.Arg463=)	287	ANK2	HGNC:493	Likely benign	0	2022-07-19	-1	RCV001443913	MONDO:MONDO:0002442,MeSH:D008133,MedGen:C0023976	Long QT syndrome	germline	germline	GRCh38	4q26	criteria provided, single submitter	-
4	113274580	113274580	C	T	1092944	single nucleotide variant	NM_001148.6(ANK2):c.1614C>T (p.Ala538=)	287	ANK2	HGNC:493	Likely benign	0	2020-09-19	-1	RCV001425960	MONDO:MONDO:0002442,MeSH:D008133,MedGen:C0023976	Long QT syndrome	germline	germline	GRCh38	4q26	criteria provided, single submitter	-
4	113292427	113292427	G	A	1092945	single nucleotide variant	NM_001148.6(ANK2):c.2289G>A (p.Thr763=)	287	ANK2	HGNC:493	Likely benign	0	2022-10-05	-1	RCV001434884|RCV002449174	MONDO:MONDO:0002442,MeSH:D008133,MedGen:C0023976|MedGen:CN230736	Long QT syndrome|Cardiovascular phenotype	germline	germline	GRCh38	4q26	criteria provided, multiple submitters, no conflicts	-
4	113292502	113292502	C	T	1092946	single nucleotide variant	NM_001148.6(ANK2):c.2364C>T (p.Asn788=)	287	ANK2	HGNC:493	Benign/Likely benign	0	2023-06-18	-1	RCV001430409|RCV001615163|RCV002253813|RCV003298732|RCV003317496	MONDO:MONDO:0002442,MeSH:D008133,MedGen:C0023976|MedGen:CN517202|MONDO:MONDO:0010958,MedGen:C1970119,OMIM:600919,Orphanet:101016,Orphanet:768|MedGen:CN230736|MedGen:CN169374	Long QT syndrome|not provided|Cardiac arrhythmia, ankyrin-B-related|Cardiovascular phenotype|not specified	germline	germline	GRCh38	4q26	criteria provided, multiple submitters, no conflicts	-
4	113332059	113332059	C	G	1092947	single nucleotide variant	NM_001148.6(ANK2):c.3213C>G (p.Thr1071=)	287	ANK2	HGNC:493	Likely benign	0	2019-05-22	-1	RCV001439612	MONDO:MONDO:0002442,MeSH:D008133,MedGen:C0023976	Long QT syndrome	germline	germline	GRCh38	4q26	criteria provided, single submitter	-
4	113333168	113333168	T	C	1092948	single nucleotide variant	NM_001148.6(ANK2):c.3339T>C (p.Thr1113=)	287	ANK2	HGNC:493	Likely benign	0	2022-07-06	-1	RCV001428253	MONDO:MONDO:0002442,MeSH:D008133,MedGen:C0023976	Long QT syndrome	germline	germline	GRCh38	4q26	criteria provided, single submitter	-
4	113339216	113339216	A	G	1092949	single nucleotide variant	NM_001148.6(ANK2):c.3797-10A>G	287	ANK2	HGNC:493	Likely benign	0	2019-12-30	-1	RCV001438632	MONDO:MONDO:0002442,MeSH:D008133,MedGen:C0023976	Long QT syndrome	germline	germline	GRCh38	4q26	criteria provided, single submitter	-
4	113341808	113341808	C	T	1092950	single nucleotide variant	NM_001148.6(ANK2):c.4014C>T (p.Asp1338=)	287	ANK2	HGNC:493	Likely benign	0	2019-09-19	-1	RCV001427734	MONDO:MONDO:0002442,MeSH:D008133,MedGen:C0023976	Long QT syndrome	germline	germline	GRCh38	4q26	criteria provided, single submitter	-
4	113343124	113343124	A	G	1092951	single nucleotide variant	NM_001148.6(ANK2):c.4230A>G (p.Arg1410=)	287	ANK2	HGNC:493	Likely benign	0	2022-07-05	-1	RCV001427460	MONDO:MONDO:0002442,MeSH:D008133,MedGen:C0023976	Long QT syndrome	germline	germline	GRCh38	4q26	criteria provided, single submitter	-
4	113353853	113353853	T	C	1092952	single nucleotide variant	NM_001148.6(ANK2):c.5235T>C (p.Pro1745=)	287	ANK2	HGNC:493	Likely benign	0	2020-01-29	-1	RCV001428965	MONDO:MONDO:0002442,MeSH:D008133,MedGen:C0023976	Long QT syndrome	germline	germline	GRCh38	4q26	criteria provided, single submitter	-
4	113354009	113354009	G	A	1092953	single nucleotide variant	NM_001148.6(ANK2):c.5391G>A (p.Val1797=)	287	ANK2	HGNC:493	Likely benign	0	2019-04-20	-1	RCV001423516	MONDO:MONDO:0002442,MeSH:D008133,MedGen:C0023976	Long QT syndrome	germline	germline	GRCh38	4q26	criteria provided, single submitter	-
4	113354081	113354081	G	A	1092954	single nucleotide variant	NM_001148.6(ANK2):c.5463G>A (p.Gly1821=)	287	ANK2	HGNC:493	Likely benign	0	2023-03-20	-1	RCV001432754|RCV003284325	MONDO:MONDO:0002442,MeSH:D008133,MedGen:C0023976|MedGen:CN230736	Long QT syndrome|Cardiovascular phenotype	germline	germline	GRCh38	4q26	criteria provided, multiple submitters, no conflicts	-
4	113354891	113354891	A	G	1092955	single nucleotide variant	NM_001148.6(ANK2):c.6273A>G (p.Lys2091=)	287	ANK2	HGNC:493	Likely benign	0	2020-10-09	-1	RCV001434368	MONDO:MONDO:0002442,MeSH:D008133,MedGen:C0023976	Long QT syndrome	germline	germline	GRCh38	4q26	criteria provided, single submitter	-
4	113355017	113355017	C	T	1092956	single nucleotide variant	NM_001148.6(ANK2):c.6399C>T (p.Ser2133=)	287	ANK2	HGNC:493	Likely benign	0	2020-10-13	-1	RCV001426353	MONDO:MONDO:0002442,MeSH:D008133,MedGen:C0023976	Long QT syndrome	germline	germline	GRCh38	4q26	criteria provided, single submitter	-
4	113355311	113355311	T	C	1092957	single nucleotide variant	NM_001148.6(ANK2):c.6693T>C (p.Tyr2231=)	287	ANK2	HGNC:493	Likely benign	0	2021-05-19	-1	RCV001444270	MONDO:MONDO:0002442,MeSH:D008133,MedGen:C0023976	Long QT syndrome	germline	germline	GRCh38	4q26	criteria provided, single submitter	-
4	113355461	113355461	G	A	1092958	single nucleotide variant	NM_001148.6(ANK2):c.6843G>A (p.Thr2281=)	287	ANK2	HGNC:493	Likely benign	0	2021-09-23	-1	RCV001426929	MONDO:MONDO:0002442,MeSH:D008133,MedGen:C0023976	Long QT syndrome	germline	germline	GRCh38	4q26	criteria provided, single submitter	-
4	113357168	113357168	G	A	1092959	single nucleotide variant	NM_001148.6(ANK2):c.8550G>A (p.Leu2850=)	287	ANK2	HGNC:493	Likely benign	0	2022-04-13	-1	RCV001444359|RCV002449199	MONDO:MONDO:0002442,MeSH:D008133,MedGen:C0023976|MedGen:CN230736	Long QT syndrome|Cardiovascular phenotype	germline	germline	GRCh38	4q26	criteria provided, multiple submitters, no conflicts	-
4	113357846	113357846	G	A	1092960	single nucleotide variant	NM_001148.6(ANK2):c.9228G>A (p.Gln3076=)	287	ANK2	HGNC:493	Likely benign	0	2019-12-18	-1	RCV001443331	MONDO:MONDO:0002442,MeSH:D008133,MedGen:C0023976	Long QT syndrome	germline	germline	GRCh38	4q26	criteria provided, single submitter	-
4	113358113	113358113	A	C	1092961	single nucleotide variant	NM_001148.6(ANK2):c.9495A>C (p.Ser3165=)	287	ANK2	HGNC:493	Likely benign	0	2022-07-26	-1	RCV001449130	MONDO:MONDO:0002442,MeSH:D008133,MedGen:C0023976	Long QT syndrome	germline	germline	GRCh38	4q26	criteria provided, single submitter	-
4	113359226	113359226	G	A	1092962	single nucleotide variant	NM_001148.6(ANK2):c.10608G>A (p.Arg3536=)	287	ANK2	HGNC:493	Likely benign	0	2020-07-03	-1	RCV001436824	MONDO:MONDO:0002442,MeSH:D008133,MedGen:C0023976	Long QT syndrome	germline	germline	GRCh38	4q26	criteria provided, single submitter	-
4	113365032	113365032	G	A	1092963	single nucleotide variant	NM_001148.6(ANK2):c.10889-7G>A	287	ANK2	HGNC:493	Likely benign	0	2019-03-13	-1	RCV001442760	MONDO:MONDO:0002442,MeSH:D008133,MedGen:C0023976	Long QT syndrome	germline	germline	GRCh38	4q26	criteria provided, single submitter	-
4	113367621	113367621	G	A	1092964	single nucleotide variant	NM_001148.6(ANK2):c.11088G>A (p.Glu3696=)	287	ANK2	HGNC:493	Likely benign	0	2022-06-20	-1	RCV001424872	MONDO:MONDO:0002442,MeSH:D008133,MedGen:C0023976	Long QT syndrome	germline	germline	GRCh38	4q26	criteria provided, single submitter	-
4	113367768	113367768	C	T	1092965	single nucleotide variant	NM_001148.6(ANK2):c.11235C>T (p.His3745=)	287	ANK2	HGNC:493	Likely benign	0	2022-10-07	-1	RCV001435624	MONDO:MONDO:0002442,MeSH:D008133,MedGen:C0023976	Long QT syndrome	germline	germline	GRCh38	4q26	criteria provided, single submitter	-
4	113367789	113367789	T	C	1092966	single nucleotide variant	NM_001148.6(ANK2):c.11256T>C (p.Asp3752=)	287	ANK2	HGNC:493	Likely benign	0	2019-05-07	-1	RCV001421929	MONDO:MONDO:0002442,MeSH:D008133,MedGen:C0023976	Long QT syndrome	germline	germline	GRCh38	4q26	criteria provided, single submitter	-
4	113373437	113373437	C	G	1092967	single nucleotide variant	NM_001148.6(ANK2):c.11847C>G (p.Thr3949=)	287	ANK2	HGNC:493	Likely benign	0	2020-03-25	-1	RCV001436320|RCV002341953	MONDO:MONDO:0002442,MeSH:D008133,MedGen:C0023976|MedGen:CN230736	Long QT syndrome|Cardiovascular phenotype	germline	germline	GRCh38	4q26	criteria provided, multiple submitters, no conflicts	-
4	185502336	185502336	G	A	1093181	single nucleotide variant	NM_014476.6(PDLIM3):c.1053C>T (p.Pro351=)	27295	PDLIM3	HGNC:20767	Likely benign	0	2022-06-02	-1	RCV001438459|RCV002414044	EFO:EFO_0000407,Human Phenotype Ontology:HP:0001644,Human Phenotype Ontology:HP:0001725,Human Phenotype Ontology:HP:0005159,Human Phenotype Ontology:HP:0200130,MONDO:MONDO:0005021,MeSH:D002311,MedGen:C0007193,Orphanet:217604;Human Phenotype Ontology:HP:0001639,MONDO:MONDO:0005045,MeSH:D002312,MedGen:C0007194,Orphanet:217569|MeSH:D030342,MedGen:C0950123	Primary dilated cardiomyopathy;Hypertrophic cardiomyopathy|Inborn genetic diseases	germline	germline	GRCh38	4q35.1	criteria provided, multiple submitters, no conflicts	-
4	185508496	185508496	A	G	1093182	single nucleotide variant	NM_014476.6(PDLIM3):c.465T>C (p.Thr155=)	27295	PDLIM3	HGNC:20767	Likely benign	0	2022-03-08	-1	RCV001441913	EFO:EFO_0000407,Human Phenotype Ontology:HP:0001644,Human Phenotype Ontology:HP:0001725,Human Phenotype Ontology:HP:0005159,Human Phenotype Ontology:HP:0200130,MONDO:MONDO:0005021,MeSH:D002311,MedGen:C0007193,Orphanet:217604;Human Phenotype Ontology:HP:0001639,MONDO:MONDO:0005045,MeSH:D002312,MedGen:C0007194,Orphanet:217569	Primary dilated cardiomyopathy;Hypertrophic cardiomyopathy	germline	germline	GRCh38	4q35.1	criteria provided, single submitter	-
4	185508571	185508571	A	G	1093183	single nucleotide variant	NM_014476.6(PDLIM3):c.399-9T>C	27295	PDLIM3	HGNC:20767	Likely benign	0	2021-11-17	-1	RCV001443429	EFO:EFO_0000407,Human Phenotype Ontology:HP:0001644,Human Phenotype Ontology:HP:0001725,Human Phenotype Ontology:HP:0005159,Human Phenotype Ontology:HP:0200130,MONDO:MONDO:0005021,MeSH:D002311,MedGen:C0007193,Orphanet:217604;Human Phenotype Ontology:HP:0001639,MONDO:MONDO:0005045,MeSH:D002312,MedGen:C0007194,Orphanet:217569	Primary dilated cardiomyopathy;Hypertrophic cardiomyopathy	germline	germline	GRCh38	4q35.1	criteria provided, single submitter	-
5	173232605	173232605	C	T	1094218	single nucleotide variant	NM_004387.4(NKX2-5):c.939G>A (p.Ser313=)	1482	NKX2-5	HGNC:2488	Likely benign	0	2022-07-29	-1	RCV001439165|RCV002377713	MONDO:MONDO:0007173,MedGen:C3276096,OMIM:108900,Orphanet:1479|MedGen:CN230736	Atrial septal defect 7|Cardiovascular phenotype	germline	germline	GRCh38	5q35.1	criteria provided, multiple submitters, no conflicts	-
5	173234847	173234847	C	A	1094219	single nucleotide variant	NM_004387.4(NKX2-5):c.237G>T (p.Pro79=)	1482	NKX2-5	HGNC:2488	Likely benign	0	2020-07-27	-1	RCV001443514	MONDO:MONDO:0007173,MedGen:C3276096,OMIM:108900,Orphanet:1479	Atrial septal defect 7	germline	germline	GRCh38	5q35.1	criteria provided, single submitter	-
7	150945416	150945416	C	A	1096164	single nucleotide variant	NM_000238.4(KCNH2):c.3429G>T (p.Gly1143=)	3757	KCNH2	HGNC:6251	Likely benign	0	2020-09-30	-1	RCV001441014	MONDO:MONDO:0002442,MeSH:D008133,MedGen:C0023976	Long QT syndrome	germline	germline	GRCh38	7q36.1	criteria provided, single submitter	-
7	150947399	150947399	G	A	1096165	single nucleotide variant	NM_000238.4(KCNH2):c.3081C>T (p.Leu1027=)	3757	KCNH2	HGNC:6251	Likely benign	0	2022-09-22	-1	RCV001442253|RCV002319716	MONDO:MONDO:0002442,MeSH:D008133,MedGen:C0023976|MedGen:CN230736	Long QT syndrome|Cardiovascular phenotype	germline	germline	GRCh38	7q36.1	criteria provided, multiple submitters, no conflicts	-
7	150947682	150947682	G	C	1096166	single nucleotide variant	NM_000238.4(KCNH2):c.2889C>G (p.Pro963=)	3757	KCNH2	HGNC:6251	Likely benign	0	2019-05-23	-1	RCV001431120	MONDO:MONDO:0002442,MeSH:D008133,MedGen:C0023976	Long QT syndrome	germline	germline	GRCh38	7q36.1	criteria provided, single submitter	-
7	150947814	150947814	G	A	1096167	single nucleotide variant	NM_000238.4(KCNH2):c.2757C>T (p.Ser919=)	3757	KCNH2	HGNC:6251	Likely benign	0	2019-03-18	-1	RCV001423944	MONDO:MONDO:0002442,MeSH:D008133,MedGen:C0023976	Long QT syndrome	germline	germline	GRCh38	7q36.1	criteria provided, single submitter	-
7	150950316	150950316	G	A	1096168	single nucleotide variant	NM_000238.4(KCNH2):c.2250C>T (p.Cys750=)	3757	KCNH2	HGNC:6251	Likely benign	0	2021-03-12	-1	RCV001431812	MONDO:MONDO:0002442,MeSH:D008133,MedGen:C0023976	Long QT syndrome	germline	germline	GRCh38	7q36.1	criteria provided, single submitter	-
7	150951811	150951811	G	T	1096169	single nucleotide variant	NM_000238.4(KCNH2):c.1582C>A (p.Arg528=)	3757	KCNH2	HGNC:6251	Likely benign	0	2019-12-13	-1	RCV001424048	MONDO:MONDO:0002442,MeSH:D008133,MedGen:C0023976	Long QT syndrome	germline	germline	GRCh38	7q36.1	criteria provided, single submitter	-
7	150952614	150952614	G	A	1096170	single nucleotide variant	NM_000238.4(KCNH2):c.1368C>T (p.Asp456=)	3757	KCNH2	HGNC:6251	Likely benign	0	2022-06-27	-1	RCV001439059	MONDO:MONDO:0002442,MeSH:D008133,MedGen:C0023976	Long QT syndrome	germline	germline	GRCh38	7q36.1	criteria provided, single submitter	-
7	150952671	150952671	T	C	1096171	single nucleotide variant	NM_000238.4(KCNH2):c.1311A>G (p.Glu437=)	3757	KCNH2	HGNC:6251	Likely benign	0	2021-05-18	-1	RCV001445866|RCV001842035	MONDO:MONDO:0002442,MeSH:D008133,MedGen:C0023976|EFO:EFO_0004269,Human Phenotype Ontology:HP:0001656,Human Phenotype Ontology:HP:0001661,Human Phenotype Ontology:HP:0001665,Human Phenotype Ontology:HP:0001666,Human Phenotype Ontology:HP:0001687,Human Phenotype Ontology:HP:0001721,Human Phenotype Ontology:HP:0004351,Human Phenotype Ontology:HP:0005158,Human Phenotype Ontology:HP:0011675,MedGen:C0003811	Long QT syndrome|Cardiac arrhythmia	germline	germline	GRCh38	7q36.1	criteria provided, multiple submitters, no conflicts	-
7	150952739	150952739	G	A	1096172	single nucleotide variant	NM_000238.4(KCNH2):c.1243C>T (p.Leu415=)	3757	KCNH2	HGNC:6251	Likely benign	0	2021-10-06	-1	RCV001430017|RCV002384641	MONDO:MONDO:0002442,MeSH:D008133,MedGen:C0023976|MedGen:CN230736	Long QT syndrome|Cardiovascular phenotype	germline	germline	GRCh38	7q36.1	criteria provided, multiple submitters, no conflicts	-
7	150952767	150952767	G	C	1096173	single nucleotide variant	NM_000238.4(KCNH2):c.1215C>G (p.Pro405=)	3757	KCNH2	HGNC:6251	Likely benign	0	2019-07-18	-1	RCV001441450	MONDO:MONDO:0002442,MeSH:D008133,MedGen:C0023976	Long QT syndrome	germline	germline	GRCh38	7q36.1	criteria provided, single submitter	-
7	150958087	150958087	C	G	1096174	single nucleotide variant	NM_000238.4(KCNH2):c.888G>C (p.Leu296=)	3757	KCNH2	HGNC:6251	Likely benign	0	2022-11-04	-1	RCV001439567|RCV002377716	MONDO:MONDO:0002442,MeSH:D008133,MedGen:C0023976|MedGen:CN230736	Long QT syndrome|Cardiovascular phenotype	germline	germline	GRCh38	7q36.1	criteria provided, multiple submitters, no conflicts	-
7	150958141	150958141	G	A	1096175	single nucleotide variant	NM_000238.4(KCNH2):c.834C>T (p.Ser278=)	3757	KCNH2	HGNC:6251	Likely benign	0	2020-06-29	-1	RCV001438483	MONDO:MONDO:0002442,MeSH:D008133,MedGen:C0023976	Long QT syndrome	germline	germline	GRCh38	7q36.1	criteria provided, single submitter	-
7	150958177	150958177	G	A	1096176	single nucleotide variant	NM_000238.4(KCNH2):c.798C>T (p.Ser266=)	3757	KCNH2	HGNC:6251	Likely benign	0	2022-05-30	-1	RCV001446977|RCV002421009	MONDO:MONDO:0002442,MeSH:D008133,MedGen:C0023976|MedGen:CN230736	Long QT syndrome|Cardiovascular phenotype	germline	germline	GRCh38	7q36.1	criteria provided, multiple submitters, no conflicts	-
7	150958201	150958201	G	C	1096177	single nucleotide variant	NM_000238.4(KCNH2):c.774C>G (p.Pro258=)	3757	KCNH2	HGNC:6251	Likely benign	0	2021-08-29	-1	RCV001438932	MONDO:MONDO:0002442,MeSH:D008133,MedGen:C0023976	Long QT syndrome	germline	germline	GRCh38	7q36.1	criteria provided, single submitter	-
7	150958219	150958219	C	T	1096178	single nucleotide variant	NM_000238.4(KCNH2):c.756G>A (p.Arg252=)	3757	KCNH2	HGNC:6251	Likely benign	0	2020-03-18	-1	RCV001430797	MONDO:MONDO:0002442,MeSH:D008133,MedGen:C0023976	Long QT syndrome	germline	germline	GRCh38	7q36.1	criteria provided, single submitter	-
7	150958255	150958255	C	G	1096179	single nucleotide variant	NM_000238.4(KCNH2):c.720G>C (p.Pro240=)	3757	KCNH2	HGNC:6251	Likely benign	0	2020-05-12	-1	RCV001424065	MONDO:MONDO:0002442,MeSH:D008133,MedGen:C0023976	Long QT syndrome	germline	germline	GRCh38	7q36.1	criteria provided, single submitter	-
7	150958372	150958372	C	A	1096180	single nucleotide variant	NM_000238.4(KCNH2):c.603G>T (p.Thr201=)	3757	KCNH2	HGNC:6251	Likely benign	0	2019-06-20	-1	RCV001436668	MONDO:MONDO:0002442,MeSH:D008133,MedGen:C0023976	Long QT syndrome	germline	germline	GRCh38	7q36.1	criteria provided, single submitter	-
7	150958390	150958390	C	T	1096181	single nucleotide variant	NM_000238.4(KCNH2):c.585G>A (p.Val195=)	3757	KCNH2	HGNC:6251	Likely benign	0	2021-04-09	-1	RCV001424124	MONDO:MONDO:0002442,MeSH:D008133,MedGen:C0023976	Long QT syndrome	germline	germline	GRCh38	7q36.1	criteria provided, single submitter	-
7	150958408	150958408	G	C	1096182	single nucleotide variant	NM_000238.4(KCNH2):c.567C>G (p.Gly189=)	3757	KCNH2	HGNC:6251	Likely benign	0	2020-07-09	-1	RCV001448194	MONDO:MONDO:0002442,MeSH:D008133,MedGen:C0023976	Long QT syndrome	germline	germline	GRCh38	7q36.1	criteria provided, single submitter	-
7	150958426	150958426	G	A	1096183	single nucleotide variant	NM_000238.4(KCNH2):c.549C>T (p.Gly183=)	3757	KCNH2	HGNC:6251	Likely benign	0	2022-08-21	-1	RCV001421119|RCV002350820	MONDO:MONDO:0002442,MeSH:D008133,MedGen:C0023976|MedGen:CN230736	Long QT syndrome|Cardiovascular phenotype	germline	germline	GRCh38	7q36.1	criteria provided, multiple submitters, no conflicts	-
7	150958489	150958489	G	A	1096184	single nucleotide variant	NM_000238.4(KCNH2):c.486C>T (p.Thr162=)	3757	KCNH2	HGNC:6251	Likely benign	0	2022-02-18	-1	RCV001430159	MONDO:MONDO:0002442,MeSH:D008133,MedGen:C0023976	Long QT syndrome	germline	germline	GRCh38	7q36.1	criteria provided, single submitter	-
7	150959618	150959618	A	G	1096185	single nucleotide variant	NM_000238.4(KCNH2):c.426T>C (p.Ala142=)	3757	KCNH2	HGNC:6251	Likely benign	0	2020-08-02	-1	RCV001436179	MONDO:MONDO:0002442,MeSH:D008133,MedGen:C0023976	Long QT syndrome	germline	germline	GRCh38	7q36.1	criteria provided, single submitter	-
7	150974739	150974739	T	C	1096186	single nucleotide variant	NM_000238.4(KCNH2):c.279A>G (p.Lys93=)	3757	KCNH2	HGNC:6251	Likely benign	0	2019-12-15	-1	RCV001441939	MONDO:MONDO:0002442,MeSH:D008133,MedGen:C0023976	Long QT syndrome	germline	germline	GRCh38	7q36.1	criteria provided, single submitter	-
7	74043122	74043122	G	A	1096473	single nucleotide variant	NM_000501.4(ELN):c.381G>A (p.Ala127=)	2006	ELN	HGNC:3327	Likely benign	0	2022-06-26	-1	RCV001442540|RCV002495620	Human Phenotype Ontology:HP:0004381,MONDO:MONDO:0008504,MedGen:C0003499,OMIM:185500,Orphanet:3193|MONDO:MONDO:0008678,MedGen:C0175702,OMIM:194050,Orphanet:904;MONDO:MONDO:0007411,MedGen:C3276539,OMIM:123700,Orphanet:90348;Human Phenotype Ontology:HP:0004381,MONDO:MONDO:0008504,MedGen:C0003499,OMIM:185500,Orphanet:3193	Supravalvar aortic stenosis|Williams syndrome;Cutis laxa, autosomal dominant 1;Supravalvar aortic stenosis	germline;unknown	germline	GRCh38	7q11.23	criteria provided, multiple submitters, no conflicts	-
7	74051820	74051820	T	C	1096474	single nucleotide variant	NM_000501.4(ELN):c.870T>C (p.Pro290=)	2006	ELN	HGNC:3327	Likely benign	0	2020-01-29	-1	RCV001435912	Human Phenotype Ontology:HP:0004381,MONDO:MONDO:0008504,MedGen:C0003499,OMIM:185500,Orphanet:3193	Supravalvar aortic stenosis	germline	germline	GRCh38	7q11.23	criteria provided, single submitter	-
7	74056311	74056311	C	T	1096475	single nucleotide variant	NM_000501.4(ELN):c.1191C>T (p.Tyr397=)	2006	ELN	HGNC:3327	Likely benign	0	2021-08-16	-1	RCV001446941	Human Phenotype Ontology:HP:0004381,MONDO:MONDO:0008504,MedGen:C0003499,OMIM:185500,Orphanet:3193	Supravalvar aortic stenosis	germline	germline	GRCh38	7q11.23	criteria provided, single submitter	-
7	74060451	74060451	C	T	1096476	single nucleotide variant	NM_000501.4(ELN):c.1697C>T (p.Ala566Val)	2006	ELN	HGNC:3327	Conflicting interpretations of pathogenicity	0	2023-05-08	-1	RCV001440731|RCV001587411|RCV003264035	Human Phenotype Ontology:HP:0004381,MONDO:MONDO:0008504,MedGen:C0003499,OMIM:185500,Orphanet:3193|MedGen:CN517202|MeSH:D030342,MedGen:C0950123	Supravalvar aortic stenosis|not provided|Inborn genetic diseases	germline	germline	GRCh38	7q11.23	criteria provided, conflicting interpretations	-
7	74063145	74063145	C	G	1096477	single nucleotide variant	NM_000501.4(ELN):c.1787-8C>G	2006	ELN	HGNC:3327	Likely benign	0	2019-04-25	-1	RCV001443495	Human Phenotype Ontology:HP:0004381,MONDO:MONDO:0008504,MedGen:C0003499,OMIM:185500,Orphanet:3193	Supravalvar aortic stenosis	germline	germline	GRCh38	7q11.23	criteria provided, single submitter	-
7	81964368	81964368	G	C	1096486	single nucleotide variant	NM_000722.4(CACNA2D1):c.2575-9C>G	781	CACNA2D1	HGNC:1399	Likely benign	0	2022-10-17	-1	RCV001438920	MONDO:MONDO:0015263,MedGen:C1142166,OMIM:PS601144,Orphanet:130	Brugada syndrome	germline	germline	GRCh38	7q21.11	criteria provided, single submitter	-
7	81974543	81974543	G	A	1096487	single nucleotide variant	NM_000722.4(CACNA2D1):c.1965C>T (p.Cys655=)	781	CACNA2D1	HGNC:1399	Likely benign	0	2022-10-03	-1	RCV001426409|RCV001751761|RCV002420959	MONDO:MONDO:0015263,MedGen:C1142166,OMIM:PS601144,Orphanet:130|MedGen:CN517202|MedGen:CN230736	Brugada syndrome|not provided|Cardiovascular phenotype	germline	germline	GRCh38	7q21.11	criteria provided, multiple submitters, no conflicts	-
7	81982634	81982634	A	G	1096488	single nucleotide variant	NM_000722.4(CACNA2D1):c.1895-7T>C	781	CACNA2D1	HGNC:1399	Likely benign	0	2020-05-23	-1	RCV001441991	MONDO:MONDO:0015263,MedGen:C1142166,OMIM:PS601144,Orphanet:130	Brugada syndrome	germline	germline	GRCh38	7q21.11	criteria provided, single submitter	-
7	81994860	81994860	A	G	1096489	single nucleotide variant	NM_000722.4(CACNA2D1):c.1734+8T>C	781	CACNA2D1	HGNC:1399	Likely benign	0	2022-06-11	-1	RCV001433988	MONDO:MONDO:0015263,MedGen:C1142166,OMIM:PS601144,Orphanet:130	Brugada syndrome	germline	germline	GRCh38	7q21.11	criteria provided, single submitter	-
7	82012235	82012235	C	T	1096490	single nucleotide variant	NM_000722.4(CACNA2D1):c.1281G>A (p.Leu427=)	781	CACNA2D1	HGNC:1399	Likely benign	0	2022-02-05	-1	RCV001427834	MONDO:MONDO:0015263,MedGen:C1142166,OMIM:PS601144,Orphanet:130	Brugada syndrome	germline	germline	GRCh38	7q21.11	criteria provided, single submitter	-
7	82038245	82038245	A	G	1096491	single nucleotide variant	NM_000722.4(CACNA2D1):c.880-10T>C	781	CACNA2D1	HGNC:1399	Likely benign	0	2019-12-03	-1	RCV001434466	MONDO:MONDO:0015263,MedGen:C1142166,OMIM:PS601144,Orphanet:130	Brugada syndrome	germline	germline	GRCh38	7q21.11	criteria provided, single submitter	-
7	91973893	91973893	G	T	1096511	single nucleotide variant	NM_005751.5(AKAP9):c.231G>T (p.Val77=)	10142	AKAP9	HGNC:379	Likely benign	0	2019-12-06	-1	RCV001432550	MONDO:MONDO:0002442,MeSH:D008133,MedGen:C0023976	Long QT syndrome	germline	germline	GRCh38	7q21.2	criteria provided, single submitter	-
7	91994698	91994698	A	G	1096512	single nucleotide variant	NM_005751.5(AKAP9):c.654A>G (p.Arg218=)	10142	AKAP9	HGNC:379	Likely benign	0	2020-02-27	-1	RCV001422801	MONDO:MONDO:0002442,MeSH:D008133,MedGen:C0023976	Long QT syndrome	germline	germline	GRCh38	7q21.2	criteria provided, single submitter	-
7	91995743	91995743	A	G	1096513	single nucleotide variant	NM_005751.5(AKAP9):c.873A>G (p.Lys291=)	10142	AKAP9	HGNC:379	Likely benign	0	2020-09-18	-1	RCV001428113	MONDO:MONDO:0002442,MeSH:D008133,MedGen:C0023976	Long QT syndrome	germline	germline	GRCh38	7q21.2	criteria provided, single submitter	-
7	92000838	92000838	T	G	1096515	single nucleotide variant	NM_005751.5(AKAP9):c.931-10T>G	10142	AKAP9	HGNC:379	Likely benign	0	2022-10-17	-1	RCV001446933	MONDO:MONDO:0002442,MeSH:D008133,MedGen:C0023976	Long QT syndrome	germline	germline	GRCh38	7q21.2	criteria provided, single submitter	-
7	92001768	92001768	A	C	1096516	single nucleotide variant	NM_005751.5(AKAP9):c.1851A>C (p.Ser617=)	10142	AKAP9	HGNC:379	Likely benign	0	2023-06-04	-1	RCV001435035|RCV003298749	MONDO:MONDO:0002442,MeSH:D008133,MedGen:C0023976|MedGen:CN230736	Long QT syndrome|Cardiovascular phenotype	germline	germline	GRCh38	7q21.2	criteria provided, multiple submitters, no conflicts	-
7	92001774	92001774	A	G	1096517	single nucleotide variant	NM_005751.5(AKAP9):c.1857A>G (p.Glu619=)	10142	AKAP9	HGNC:379	Likely benign	0	2020-08-14	-1	RCV001427272	MONDO:MONDO:0002442,MeSH:D008133,MedGen:C0023976	Long QT syndrome	germline	germline	GRCh38	7q21.2	criteria provided, single submitter	-
7	92002521	92002521	T	C	1096518	single nucleotide variant	NM_005751.5(AKAP9):c.2604T>C (p.Tyr868=)	10142	AKAP9	HGNC:379	Likely benign	0	2023-05-21	-1	RCV001421407|RCV003298710	MONDO:MONDO:0002442,MeSH:D008133,MedGen:C0023976|MedGen:CN230736	Long QT syndrome|Cardiovascular phenotype	germline	germline	GRCh38	7q21.2	criteria provided, multiple submitters, no conflicts	-
7	92042099	92042099	A	G	1096519	single nucleotide variant	NM_005751.5(AKAP9):c.4971A>G (p.Leu1657=)	10142	AKAP9	HGNC:379	Likely benign	0	2020-05-31	-1	RCV001449328	MONDO:MONDO:0002442,MeSH:D008133,MedGen:C0023976	Long QT syndrome	germline	germline	GRCh38	7q21.2	criteria provided, single submitter	-
7	92052889	92052889	G	C	1096520	single nucleotide variant	NM_005751.5(AKAP9):c.5532G>C (p.Leu1844=)	10142	AKAP9	HGNC:379	Likely benign	0	2021-12-07	-1	RCV001437626|RCV002350865	MONDO:MONDO:0002442,MeSH:D008133,MedGen:C0023976|MedGen:CN230736	Long QT syndrome|Cardiovascular phenotype	germline	germline	GRCh38	7q21.2	criteria provided, multiple submitters, no conflicts	-
7	92061319	92061319	A	G	1096521	single nucleotide variant	NM_005751.5(AKAP9):c.5661A>G (p.Gln1887=)	10142	AKAP9	HGNC:379	Likely benign	0	2022-07-19	-1	RCV001442990|RCV002350879	MONDO:MONDO:0002442,MeSH:D008133,MedGen:C0023976|MedGen:CN230736	Long QT syndrome|Cardiovascular phenotype	germline	germline	GRCh38	7q21.2	criteria provided, multiple submitters, no conflicts	-
7	92083622	92083622	G	A	1096522	single nucleotide variant	NM_005751.5(AKAP9):c.8613G>A (p.Leu2871=)	10142	AKAP9	HGNC:379	Likely benign	0	2020-07-22	-1	RCV001438975	MONDO:MONDO:0002442,MeSH:D008133,MedGen:C0023976	Long QT syndrome	germline	germline	GRCh38	7q21.2	criteria provided, single submitter	-
7	92084811	92084811	T	C	1096523	single nucleotide variant	NM_005751.5(AKAP9):c.8711-8T>C	10142	AKAP9	HGNC:379	Likely benign	0	2022-10-26	-1	RCV001444340	MONDO:MONDO:0002442,MeSH:D008133,MedGen:C0023976	Long QT syndrome	germline	germline	GRCh38	7q21.2	criteria provided, single submitter	-
7	92086344	92086344	G	A	1096524	single nucleotide variant	NM_005751.5(AKAP9):c.9141G>A (p.Thr3047=)	10142	AKAP9	HGNC:379	Likely benign	0	2022-10-10	-1	RCV001422817|RCV002377672	MONDO:MONDO:0002442,MeSH:D008133,MedGen:C0023976|MedGen:CN230736	Long QT syndrome|Cardiovascular phenotype	germline	germline	GRCh38	7q21.2	criteria provided, multiple submitters, no conflicts	-
7	92093206	92093206	T	G	1096525	single nucleotide variant	NM_005751.5(AKAP9):c.9468T>G (p.Ser3156=)	10142	AKAP9	HGNC:379	Conflicting interpretations of pathogenicity	0	2022-06-06	-1	RCV001444314|RCV002449198	MONDO:MONDO:0002442,MeSH:D008133,MedGen:C0023976|MedGen:CN230736	Long QT syndrome|Cardiovascular phenotype	germline	germline	GRCh38	7q21.2	criteria provided, conflicting interpretations	-
7	92097337	92097337	C	T	1096526	single nucleotide variant	NM_005751.5(AKAP9):c.10378C>T (p.Leu3460=)	10142	AKAP9	HGNC:379	Likely benign	0	2023-03-18	-1	RCV001435794|RCV003284326	MONDO:MONDO:0002442,MeSH:D008133,MedGen:C0023976|MedGen:CN230736	Long QT syndrome|Cardiovascular phenotype	germline	germline	GRCh38	7q21.2	criteria provided, multiple submitters, no conflicts	-
7	92102731	92102731	G	C	1096527	single nucleotide variant	NM_005751.5(AKAP9):c.11235G>C (p.Gly3745=)	10142	AKAP9	HGNC:379	Likely benign	0	2022-07-31	-1	RCV001431755|RCV002439005	MONDO:MONDO:0002442,MeSH:D008133,MedGen:C0023976|MedGen:CN230736	Long QT syndrome|Cardiovascular phenotype	germline	germline	GRCh38	7q21.2	criteria provided, multiple submitters, no conflicts	-
8	11708441	11708441	G	T	1096631	single nucleotide variant	NM_001308093.3(GATA4):c.129G>T (p.Arg43=)	2626	GATA4	HGNC:4173	Likely benign	0	2020-08-04	-1	RCV001431277	MONDO:MONDO:0013747,MedGen:C3280781,OMIM:614430	Atrioventricular septal defect 4	germline	germline	GRCh38	8p23.1	criteria provided, single submitter	-
8	11708744	11708744	G	T	1096632	single nucleotide variant	NM_001308093.3(GATA4):c.432G>T (p.Ala144=)	2626	GATA4	HGNC:4173	Likely benign	0	2019-11-22	-1	RCV001427205	MONDO:MONDO:0013747,MedGen:C3280781,OMIM:614430	Atrioventricular septal defect 4	germline	germline	GRCh38	8p23.1	criteria provided, single submitter	-
8	11708906	11708906	G	T	1096633	single nucleotide variant	NM_001308093.3(GATA4):c.594G>T (p.Pro198=)	2626	GATA4	HGNC:4173	Likely benign	0	2022-03-09	-1	RCV001428729	MONDO:MONDO:0013747,MedGen:C3280781,OMIM:614430	Atrioventricular septal defect 4	germline	germline	GRCh38	8p23.1	criteria provided, single submitter	-
10	18506511	18506511	G	C	1098650	single nucleotide variant	NM_201596.3(CACNB2):c.634G>C (p.Val212Leu)	783	CACNB2	HGNC:1402	Conflicting interpretations of pathogenicity	0	2022-10-10	-1	RCV001425093|RCV002341919	MONDO:MONDO:0012743,MedGen:C2678477,OMIM:611876,Orphanet:130|MedGen:CN230736	Brugada syndrome 4|Cardiovascular phenotype	germline	germline	GRCh38	10p12.31	criteria provided, conflicting interpretations	-
10	18534155	18534155	T	C	1098651	single nucleotide variant	NM_201596.3(CACNB2):c.1134T>C (p.Ile378=)	783	CACNB2	HGNC:1402	Likely benign	0	2019-06-26	-1	RCV001430599	MONDO:MONDO:0012743,MedGen:C2678477,OMIM:611876,Orphanet:130	Brugada syndrome 4	germline	germline	GRCh38	10p12.31	criteria provided, single submitter	-
10	20785807	20785807	T	C	1098652	single nucleotide variant	NM_006393.3(NEBL):c.2985A>G (p.Thr995=)	10529	NEBL	HGNC:16932	Likely benign	0	2022-10-18	-1	RCV001444364|RCV002439049	EFO:EFO_0000407,Human Phenotype Ontology:HP:0001644,Human Phenotype Ontology:HP:0001725,Human Phenotype Ontology:HP:0005159,Human Phenotype Ontology:HP:0200130,MONDO:MONDO:0005021,MeSH:D002311,MedGen:C0007193,Orphanet:217604|MeSH:D030342,MedGen:C0950123	Primary dilated cardiomyopathy|Inborn genetic diseases	germline	germline	GRCh38	10p12.31	criteria provided, multiple submitters, no conflicts	-
10	20815676	20815676	A	G	1098653	single nucleotide variant	NM_006393.3(NEBL):c.2190T>C (p.Ser730=)	10529	NEBL	HGNC:16932	Likely benign	0	2022-04-21	-1	RCV001447353|RCV002421011	EFO:EFO_0000407,Human Phenotype Ontology:HP:0001644,Human Phenotype Ontology:HP:0001725,Human Phenotype Ontology:HP:0005159,Human Phenotype Ontology:HP:0200130,MONDO:MONDO:0005021,MeSH:D002311,MedGen:C0007193,Orphanet:217604|MeSH:D030342,MedGen:C0950123	Primary dilated cardiomyopathy|Inborn genetic diseases	germline	germline	GRCh38	10p12.31	criteria provided, multiple submitters, no conflicts	-
10	20819436	20819436	C	T	1098654	single nucleotide variant	NM_006393.3(NEBL):c.2043G>A (p.Glu681=)	10529	NEBL	HGNC:16932	Likely benign	0	2022-07-19	-1	RCV001428635	EFO:EFO_0000407,Human Phenotype Ontology:HP:0001644,Human Phenotype Ontology:HP:0001725,Human Phenotype Ontology:HP:0005159,Human Phenotype Ontology:HP:0200130,MONDO:MONDO:0005021,MeSH:D002311,MedGen:C0007193,Orphanet:217604	Primary dilated cardiomyopathy	germline	germline	GRCh38	10p12.31	criteria provided, single submitter	-
10	20888106	20888106	G	A	1098655	single nucleotide variant	NM_006393.3(NEBL):c.360C>T (p.Leu120=)	10529	NEBL	HGNC:16932	Likely benign	0	2022-10-16	-1	RCV001424646	EFO:EFO_0000407,Human Phenotype Ontology:HP:0001644,Human Phenotype Ontology:HP:0001725,Human Phenotype Ontology:HP:0005159,Human Phenotype Ontology:HP:0200130,MONDO:MONDO:0005021,MeSH:D002311,MedGen:C0007193,Orphanet:217604	Primary dilated cardiomyopathy	germline	germline	GRCh38	10p12.31	criteria provided, single submitter	-
11	118145135	118145135	G	C	1099541	single nucleotide variant	NM_174934.4(SCN4B):c.156C>G (p.Pro52=)	6330	SCN4B	HGNC:10592	Likely benign	0	2022-08-16	-1	RCV001432336	MONDO:MONDO:0012737,MedGen:C2678484,OMIM:611819,Orphanet:101016,Orphanet:768	Long QT syndrome 10	germline	germline	GRCh38	11q23.3	criteria provided, single submitter	-
11	123638331	123638331	G	C	1099600	single nucleotide variant	NM_001040151.2(SCN3B):c.446-7C>G	55800	SCN3B	HGNC:20665	Likely benign	0	2022-03-08	-1	RCV001432490	MONDO:MONDO:0013146,MedGen:C2751088,OMIM:613120,Orphanet:130	Brugada syndrome 7	germline	germline	GRCh38	11q24.1	criteria provided, single submitter	-
11	123642468	123642468	G	A	1099601	single nucleotide variant	NM_001040151.2(SCN3B):c.423C>T (p.Ile141=)	55800	SCN3B	HGNC:20665	Likely benign	0	2019-09-12	-1	RCV001445493	MONDO:MONDO:0013146,MedGen:C2751088,OMIM:613120,Orphanet:130	Brugada syndrome 7	germline	germline	GRCh38	11q24.1	criteria provided, single submitter	-
11	123645695	123645695	C	T	1099602	single nucleotide variant	NM_001040151.2(SCN3B):c.111G>A (p.Gln37=)	55800	SCN3B	HGNC:20665	Likely benign	0	2021-05-30	-1	RCV001429114	MONDO:MONDO:0013146,MedGen:C2751088,OMIM:613120,Orphanet:130	Brugada syndrome 7	germline	germline	GRCh38	11q24.1	criteria provided, single submitter	-
11	123645707	123645707	C	T	1099603	single nucleotide variant	NM_001040151.2(SCN3B):c.99G>A (p.Thr33=)	55800	SCN3B	HGNC:20665	Likely benign	0	2022-11-27	-1	RCV001443488|RCV003160785	MONDO:MONDO:0013146,MedGen:C2751088,OMIM:613120,Orphanet:130|MedGen:CN230736	Brugada syndrome 7|Cardiovascular phenotype	germline	germline	GRCh38	11q24.1	criteria provided, multiple submitters, no conflicts	-
11	128911405	128911405	C	T	1099611	single nucleotide variant	NM_000890.5(KCNJ5):c.132C>T (p.Ala44=)	3762	KCNJ5	HGNC:6266	Likely benign	0	2023-02-02	-1	RCV001439976|RCV003160766	MONDO:MONDO:0002442,MeSH:D008133,MedGen:C0023976|MedGen:CN230736	Long QT syndrome|Cardiovascular phenotype	germline	germline	GRCh38	11q24.3	criteria provided, multiple submitters, no conflicts	-
11	128911471	128911471	C	T	1099612	single nucleotide variant	NM_000890.5(KCNJ5):c.198C>T (p.Asn66=)	3762	KCNJ5	HGNC:6266	Likely benign	0	2022-10-17	-1	RCV001431756|RCV002420972	MONDO:MONDO:0002442,MeSH:D008133,MedGen:C0023976|MedGen:CN230736	Long QT syndrome|Cardiovascular phenotype	germline	germline	GRCh38	11q24.3	criteria provided, multiple submitters, no conflicts	-
11	128916632	128916632	G	C	1099613	single nucleotide variant	NM_000890.5(KCNJ5):c.1161G>C (p.Gly387=)	3762	KCNJ5	HGNC:6266	Likely benign	0	2020-02-03	-1	RCV001426595	MONDO:MONDO:0002442,MeSH:D008133,MedGen:C0023976	Long QT syndrome	germline	germline	GRCh38	11q24.3	criteria provided, single submitter	-
11	2445320	2445320	A	G	1099818	single nucleotide variant	NM_000218.3(KCNQ1):c.222A>G (p.Pro74=)	3784	KCNQ1	HGNC:6294	Likely benign	0	2022-07-26	-1	RCV001423101	MONDO:MONDO:0002442,MeSH:D008133,MedGen:C0023976	Long QT syndrome	germline	germline	GRCh38	11p15.5	criteria provided, single submitter	-
11	2445437	2445437	C	T	1099819	single nucleotide variant	NM_000218.3(KCNQ1):c.339C>T (p.Phe113=)	3784	KCNQ1	HGNC:6294	Likely benign	0	2022-01-23	-1	RCV001426113	MONDO:MONDO:0002442,MeSH:D008133,MedGen:C0023976	Long QT syndrome	germline	germline	GRCh38	11p15.5	criteria provided, single submitter	-
11	2445446	2445446	T	C	1099820	single nucleotide variant	NM_000218.3(KCNQ1):c.348T>C (p.Arg116=)	3784	KCNQ1	HGNC:6294	Likely benign	0	2022-04-01	-1	RCV001421267	MONDO:MONDO:0002442,MeSH:D008133,MedGen:C0023976	Long QT syndrome	germline	germline	GRCh38	11p15.5	criteria provided, single submitter	-
11	2587587	2587587	T	C	1099821	single nucleotide variant	NM_000218.3(KCNQ1):c.1146T>C (p.Tyr382=)	3784	KCNQ1	HGNC:6294	Likely benign	0	2020-08-26	-1	RCV001432272	MONDO:MONDO:0002442,MeSH:D008133,MedGen:C0023976	Long QT syndrome	germline	germline	GRCh38	11p15.5	criteria provided, single submitter	-
11	2588802	2588802	C	T	1099822	single nucleotide variant	NM_000218.3(KCNQ1):c.1341C>T (p.Pro447=)	3784	KCNQ1	HGNC:6294	Likely benign	0	2020-09-08	-1	RCV001446030	MONDO:MONDO:0002442,MeSH:D008133,MedGen:C0023976	Long QT syndrome	germline	germline	GRCh38	11p15.5	criteria provided, single submitter	-
11	2847947	2847947	C	T	1099824	single nucleotide variant	NM_000218.3(KCNQ1):c.1975C>T (p.Leu659=)	3784	KCNQ1	HGNC:6294	Likely benign	0	2019-12-19	-1	RCV001445426	MONDO:MONDO:0002442,MeSH:D008133,MedGen:C0023976	Long QT syndrome	germline	germline	GRCh38	11p15.4	criteria provided, single submitter	-
12	115986335	115986335	C	A	1100862	single nucleotide variant	NM_015335.5(MED13L):c.4269G>T (p.Val1423=)	23389	MED13L	HGNC:22962	Likely benign	0	2021-05-30	-1	RCV001444346	MONDO:MONDO:0012128,MedGen:C1837341,OMIM:608808,Orphanet:860	Transposition of the great arteries, dextro-looped	germline	germline	GRCh38	12q24.21	criteria provided, single submitter	-
12	116006358	116006358	C	T	1100863	single nucleotide variant	NM_015335.5(MED13L):c.2292G>A (p.Pro764=)	23389	MED13L	HGNC:22962	Likely benign	0	2022-09-14	-1	RCV001436219|RCV001581130	MONDO:MONDO:0012128,MedGen:C1837341,OMIM:608808,Orphanet:860|MedGen:CN517202	Transposition of the great arteries, dextro-looped|not provided	germline	germline	GRCh38	12q24.21	criteria provided, multiple submitters, no conflicts	-
12	116007613	116007613	C	T	1100864	single nucleotide variant	NM_015335.5(MED13L):c.2036G>A (p.Arg679Gln)	23389	MED13L	HGNC:22962	Likely benign	0	2020-10-01	-1	RCV001427665	MONDO:MONDO:0012128,MedGen:C1837341,OMIM:608808,Orphanet:860	Transposition of the great arteries, dextro-looped	germline	germline	GRCh38	12q24.21	criteria provided, single submitter	-
12	116008648	116008648	G	A	1100866	single nucleotide variant	NM_015335.5(MED13L):c.1765C>T (p.Leu589Phe)	23389	MED13L	HGNC:22962	Likely benign	0	2023-06-12	-1	RCV001426108|RCV003284318	MONDO:MONDO:0012128,MedGen:C1837341,OMIM:608808,Orphanet:860|MeSH:D030342,MedGen:C0950123	Transposition of the great arteries, dextro-looped|Inborn genetic diseases	germline	germline	GRCh38	12q24.21	criteria provided, multiple submitters, no conflicts	-
12	116008849	116008849	T	C	1100867	single nucleotide variant	NM_015335.5(MED13L):c.1564A>G (p.Ser522Gly)	23389	MED13L	HGNC:22962	Benign/Likely benign	0	2022-08-03	-1	RCV001449112|RCV001685357	MONDO:MONDO:0012128,MedGen:C1837341,OMIM:608808,Orphanet:860|MedGen:CN517202	Transposition of the great arteries, dextro-looped|not provided	germline	germline	GRCh38	12q24.21	criteria provided, multiple submitters, no conflicts	-
12	21773419	21773419	G	A	1101070	single nucleotide variant	NM_004982.4(KCNJ8):c.198C>T (p.Asp66=)	3764	KCNJ8	HGNC:6269	Likely benign	0	2019-03-15	-1	RCV001443218	MONDO:MONDO:0015263,MedGen:C1142166,OMIM:PS601144,Orphanet:130	Brugada syndrome	germline	germline	GRCh38	12p12.1	criteria provided, single submitter	-
12	2486108	2486108	C	T	1101087	single nucleotide variant	NM_000719.7(CACNA1C):c.762C>T (p.Leu254=)	775	CACNA1C	HGNC:1390	Likely benign	0	2022-07-26	-1	RCV001423008	MONDO:MONDO:0002442,MeSH:D008133,MedGen:C0023976	Long QT syndrome	germline	germline	GRCh38	12p13.33	criteria provided, single submitter	-
12	2486159	2486159	C	T	1101088	single nucleotide variant	NM_000719.7(CACNA1C):c.813C>T (p.Ile271=)	775	CACNA1C	HGNC:1390	Likely benign	0	2023-04-28	-1	RCV001438931|RCV003284328	MONDO:MONDO:0002442,MeSH:D008133,MedGen:C0023976|MedGen:CN230736	Long QT syndrome|Cardiovascular phenotype	germline	germline	GRCh38	12p13.33	criteria provided, multiple submitters, no conflicts	-
12	2486210	2486210	G	A	1101089	single nucleotide variant	NM_000719.7(CACNA1C):c.864G>A (p.Glu288=)	775	CACNA1C	HGNC:1390	Likely benign	0	2020-08-04	-1	RCV001424654	MONDO:MONDO:0002442,MeSH:D008133,MedGen:C0023976	Long QT syndrome	germline	germline	GRCh38	12p13.33	criteria provided, single submitter	-
12	2493341	2493341	G	A	1101090	single nucleotide variant	NM_000719.7(CACNA1C):c.1068G>A (p.Val356=)	775	CACNA1C	HGNC:1390	Likely benign	0	2019-04-11	-1	RCV001421292	MONDO:MONDO:0002442,MeSH:D008133,MedGen:C0023976	Long QT syndrome	germline	germline	GRCh38	12p13.33	criteria provided, single submitter	-
12	2550022	2550022	G	A	1101092	single nucleotide variant	NM_000719.7(CACNA1C):c.1470G>A (p.Gly490=)	775	CACNA1C	HGNC:1390	Likely benign	0	2019-03-26	-1	RCV001426215	MONDO:MONDO:0002442,MeSH:D008133,MedGen:C0023976	Long QT syndrome	germline	germline	GRCh38	12p13.33	criteria provided, single submitter	-
12	2566491	2566491	C	T	1101093	single nucleotide variant	NM_000719.7(CACNA1C):c.1578C>T (p.Phe526=)	775	CACNA1C	HGNC:1390	Likely benign	0	2020-10-28	-1	RCV001444057	MONDO:MONDO:0002442,MeSH:D008133,MedGen:C0023976	Long QT syndrome	germline	germline	GRCh38	12p13.33	criteria provided, single submitter	-
12	2566590	2566590	G	A	1101094	single nucleotide variant	NM_000719.7(CACNA1C):c.1669+8G>A	775	CACNA1C	HGNC:1390	Likely benign	0	2022-09-06	-1	RCV001423365	MONDO:MONDO:0002442,MeSH:D008133,MedGen:C0023976	Long QT syndrome	germline	germline	GRCh38	12p13.33	criteria provided, single submitter	-
12	2567588	2567588	G	C	1101095	single nucleotide variant	NM_000719.7(CACNA1C):c.1689G>C (p.Leu563=)	775	CACNA1C	HGNC:1390	Likely benign	0	2023-05-15	-1	RCV001445365|RCV003235575	MONDO:MONDO:0002442,MeSH:D008133,MedGen:C0023976|MedGen:CN169374	Long QT syndrome|not specified	germline	germline	GRCh38	12p13.33	criteria provided, multiple submitters, no conflicts	-
12	2567792	2567792	G	A	1101096	single nucleotide variant	NM_000719.7(CACNA1C):c.1893G>A (p.Thr631=)	775	CACNA1C	HGNC:1390	Likely benign	0	2023-02-15	-1	RCV001438676|RCV003160757	MONDO:MONDO:0002442,MeSH:D008133,MedGen:C0023976|MedGen:CN230736	Long QT syndrome|Cardiovascular phenotype	germline	germline	GRCh38	12p13.33	criteria provided, multiple submitters, no conflicts	-
12	2581749	2581749	G	A	1101097	single nucleotide variant	NM_000719.7(CACNA1C):c.2055G>A (p.Arg685=)	775	CACNA1C	HGNC:1390	Likely benign	0	2019-05-02	-1	RCV001425348	MONDO:MONDO:0002442,MeSH:D008133,MedGen:C0023976	Long QT syndrome	germline	germline	GRCh38	12p13.33	criteria provided, single submitter	-
12	2582926	2582926	C	T	1101098	single nucleotide variant	NM_000719.7(CACNA1C):c.2208C>T (p.Leu736=)	775	CACNA1C	HGNC:1390	Likely benign	0	2022-07-14	-1	RCV001433972	MONDO:MONDO:0002442,MeSH:D008133,MedGen:C0023976	Long QT syndrome	germline	germline	GRCh38	12p13.33	criteria provided, single submitter	-
12	2585398	2585398	C	G	1101099	single nucleotide variant	NM_000719.7(CACNA1C):c.2362C>G (p.Gln788Glu)	775	CACNA1C	HGNC:1390	Likely benign	0	2022-10-10	-1	RCV001428282	MONDO:MONDO:0002442,MeSH:D008133,MedGen:C0023976	Long QT syndrome	germline	germline	GRCh38	12p13.33	criteria provided, single submitter	-
12	2607138	2607138	T	C	1101100	single nucleotide variant	NM_000719.7(CACNA1C):c.3356+8T>C	775	CACNA1C	HGNC:1390	Likely benign	0	2022-06-03	-1	RCV001439729	MONDO:MONDO:0002442,MeSH:D008133,MedGen:C0023976	Long QT syndrome	germline	germline	GRCh38	12p13.33	criteria provided, single submitter	-
12	2608643	2608643	C	T	1101101	single nucleotide variant	NM_000719.7(CACNA1C):c.3489C>T (p.Gly1163=)	775	CACNA1C	HGNC:1390	Likely benign	0	2022-03-09	-1	RCV001430701|RCV002341936	MONDO:MONDO:0002442,MeSH:D008133,MedGen:C0023976|MedGen:CN230736	Long QT syndrome|Cardiovascular phenotype	germline	germline	GRCh38	12p13.33	criteria provided, multiple submitters, no conflicts	-
12	2610558	2610558	C	T	1101102	single nucleotide variant	NM_000719.7(CACNA1C):c.3576C>T (p.Tyr1192=)	775	CACNA1C	HGNC:1390	Likely benign	0	2022-03-18	-1	RCV001429107|RCV002456704	MONDO:MONDO:0002442,MeSH:D008133,MedGen:C0023976|MedGen:CN230736	Long QT syndrome|Cardiovascular phenotype	germline	germline	GRCh38	12p13.33	criteria provided, multiple submitters, no conflicts	-
12	2611917	2611917	C	T	1101103	single nucleotide variant	NM_000719.7(CACNA1C):c.3732C>T (p.Ser1244=)	775	CACNA1C	HGNC:1390	Likely benign	0	2020-02-26	-1	RCV001421845	MONDO:MONDO:0002442,MeSH:D008133,MedGen:C0023976	Long QT syndrome	germline	germline	GRCh38	12p13.33	criteria provided, single submitter	-
12	2651711	2651711	G	A	1101104	single nucleotide variant	NM_000719.7(CACNA1C):c.4017G>A (p.Leu1339=)	775	CACNA1C	HGNC:1390	Likely benign	0	2020-06-08	-1	RCV001424971	MONDO:MONDO:0002442,MeSH:D008133,MedGen:C0023976	Long QT syndrome	germline	germline	GRCh38	12p13.33	criteria provided, single submitter	-
12	2651714	2651714	G	C	1101105	single nucleotide variant	NM_000719.7(CACNA1C):c.4020G>C (p.Leu1340=)	775	CACNA1C	HGNC:1390	Likely benign	0	2022-04-29	-1	RCV001427290	MONDO:MONDO:0002442,MeSH:D008133,MedGen:C0023976	Long QT syndrome	germline	germline	GRCh38	12p13.33	criteria provided, single submitter	-
12	2651777	2651777	C	G	1101106	single nucleotide variant	NM_000719.7(CACNA1C):c.4074+9C>G	775	CACNA1C	HGNC:1390	Likely benign	0	2022-10-31	-1	RCV001427899	MONDO:MONDO:0002442,MeSH:D008133,MedGen:C0023976	Long QT syndrome	germline	germline	GRCh38	12p13.33	criteria provided, single submitter	-
12	2653838	2653838	C	T	1101107	single nucleotide variant	NM_000719.7(CACNA1C):c.4078C>T (p.Leu1360=)	775	CACNA1C	HGNC:1390	Likely benign	0	2022-04-07	-1	RCV001446076|RCV002322480	MONDO:MONDO:0002442,MeSH:D008133,MedGen:C0023976|MedGen:CN230736	Long QT syndrome|Cardiovascular phenotype	germline	germline	GRCh38	12p13.33	criteria provided, multiple submitters, no conflicts	-
12	2655221	2655221	C	T	1101108	single nucleotide variant	NM_000719.7(CACNA1C):c.4215C>T (p.Ala1405=)	775	CACNA1C	HGNC:1390	Likely benign	0	2022-03-01	-1	RCV001444089|RCV002329502	MONDO:MONDO:0002442,MeSH:D008133,MedGen:C0023976|MedGen:CN230736	Long QT syndrome|Cardiovascular phenotype	germline	germline	GRCh38	12p13.33	criteria provided, multiple submitters, no conflicts	-
12	2664821	2664821	C	T	1101109	single nucleotide variant	NM_000719.7(CACNA1C):c.4233-4C>T	775	CACNA1C	HGNC:1390	Conflicting interpretations of pathogenicity	0	2022-08-21	-1	RCV001447985|RCV002329510	MONDO:MONDO:0002442,MeSH:D008133,MedGen:C0023976|MedGen:CN230736	Long QT syndrome|Cardiovascular phenotype	germline	germline	GRCh38	12p13.33	criteria provided, conflicting interpretations	-
12	2669001	2669001	C	T	1101111	single nucleotide variant	NM_000719.7(CACNA1C):c.4692C>T (p.Ala1564=)	775	CACNA1C	HGNC:1390	Likely benign	0	2019-10-12	-1	RCV001444628	MONDO:MONDO:0002442,MeSH:D008133,MedGen:C0023976	Long QT syndrome	germline	germline	GRCh38	12p13.33	criteria provided, single submitter	-
12	2677107	2677107	C	T	1101112	single nucleotide variant	NM_000719.7(CACNA1C):c.4842C>T (p.Thr1614=)	775	CACNA1C	HGNC:1390	Likely benign	0	2019-12-30	-1	RCV001440374|RCV002341967	MONDO:MONDO:0002442,MeSH:D008133,MedGen:C0023976|MedGen:CN230736	Long QT syndrome|Cardiovascular phenotype	germline	germline	GRCh38	12p13.33	criteria provided, multiple submitters, no conflicts	-
12	2679599	2679599	G	A	1101113	single nucleotide variant	NM_000719.7(CACNA1C):c.5247G>A (p.Val1749=)	775	CACNA1C	HGNC:1390	Likely benign	0	2019-07-26	-1	RCV001443726	MONDO:MONDO:0002442,MeSH:D008133,MedGen:C0023976	Long QT syndrome	germline	germline	GRCh38	12p13.33	criteria provided, single submitter	-
12	2679617	2679617	G	A	1101114	single nucleotide variant	NM_000719.7(CACNA1C):c.5265G>A (p.Pro1755=)	775	CACNA1C	HGNC:1390	Likely benign	0	2023-02-10	-1	RCV001443915|RCV003160789	MONDO:MONDO:0002442,MeSH:D008133,MedGen:C0023976|MedGen:CN230736	Long QT syndrome|Cardiovascular phenotype	germline	germline	GRCh38	12p13.33	criteria provided, multiple submitters, no conflicts	-
12	2688590	2688590	G	A	1101115	single nucleotide variant	NM_000719.7(CACNA1C):c.5928G>A (p.Gly1976=)	775	CACNA1C	HGNC:1390	Likely benign	0	2020-09-17	-1	RCV001430675	MONDO:MONDO:0002442,MeSH:D008133,MedGen:C0023976	Long QT syndrome	germline	germline	GRCh38	12p13.33	criteria provided, single submitter	-
12	2688671	2688671	G	A	1101116	single nucleotide variant	NM_000719.7(CACNA1C):c.6009G>A (p.Gly2003=)	775	CACNA1C	HGNC:1390	Likely benign	0	2022-03-25	-1	RCV001442445	MONDO:MONDO:0002442,MeSH:D008133,MedGen:C0023976	Long QT syndrome	germline	germline	GRCh38	12p13.33	criteria provided, single submitter	-
12	2688696	2688696	C	A	1101117	single nucleotide variant	NM_000719.7(CACNA1C):c.6034C>A (p.Arg2012=)	775	CACNA1C	HGNC:1390	Likely benign	0	2020-08-07	-1	RCV001431728	MONDO:MONDO:0002442,MeSH:D008133,MedGen:C0023976	Long QT syndrome	germline	germline	GRCh38	12p13.33	criteria provided, single submitter	-
12	2690891	2690891	C	A	1101118	single nucleotide variant	NM_000719.7(CACNA1C):c.6118-9C>A	775	CACNA1C	HGNC:1390	Likely benign	0	2022-09-12	-1	RCV001444747	MONDO:MONDO:0002442,MeSH:D008133,MedGen:C0023976	Long QT syndrome	germline	germline	GRCh38	12p13.33	criteria provided, single submitter	-
12	2691025	2691025	C	T	1101119	single nucleotide variant	NM_000719.7(CACNA1C):c.6243C>T (p.Ile2081=)	775	CACNA1C	HGNC:1390	Benign/Likely benign	0	2022-10-03	-1	RCV001424634|RCV001647291	MONDO:MONDO:0002442,MeSH:D008133,MedGen:C0023976|MedGen:CN517202	Long QT syndrome|not provided	germline	germline	GRCh38	12p13.33	criteria provided, multiple submitters, no conflicts	-
12	5044309	5044309	C	T	1101228	single nucleotide variant	NM_002234.4(KCNA5):c.162C>T (p.Arg54=)	3741	KCNA5	HGNC:6224	Likely benign	0	2020-10-13	-1	RCV001423744	MONDO:MONDO:0012828,MedGen:C2677106,OMIM:612240	Atrial fibrillation, familial, 7	germline	germline	GRCh38	12p13.32	criteria provided, single submitter	-
12	5044489	5044489	G	C	1101229	single nucleotide variant	NM_002234.4(KCNA5):c.342G>C (p.Thr114=)	3741	KCNA5	HGNC:6224	Likely benign	0	2019-09-24	-1	RCV001447661	MONDO:MONDO:0012828,MedGen:C2677106,OMIM:612240	Atrial fibrillation, familial, 7	germline	germline	GRCh38	12p13.32	criteria provided, single submitter	-
12	5044696	5044696	C	T	1101230	single nucleotide variant	NM_002234.4(KCNA5):c.549C>T (p.Gly183=)	3741	KCNA5	HGNC:6224	Likely benign	0	2019-06-27	-1	RCV001432235	MONDO:MONDO:0012828,MedGen:C2677106,OMIM:612240	Atrial fibrillation, familial, 7	germline	germline	GRCh38	12p13.32	criteria provided, single submitter	-
12	5044999	5044999	C	T	1101231	single nucleotide variant	NM_002234.4(KCNA5):c.852C>T (p.His284=)	3741	KCNA5	HGNC:6224	Likely benign	0	2022-10-17	-1	RCV001426884	MONDO:MONDO:0012828,MedGen:C2677106,OMIM:612240	Atrial fibrillation, familial, 7	germline	germline	GRCh38	12p13.32	criteria provided, single submitter	-
12	5045080	5045080	G	A	1101232	single nucleotide variant	NM_002234.4(KCNA5):c.933G>A (p.Thr311=)	3741	KCNA5	HGNC:6224	Likely benign	0	2019-12-13	-1	RCV001441514	MONDO:MONDO:0012828,MedGen:C2677106,OMIM:612240	Atrial fibrillation, familial, 7	germline	germline	GRCh38	12p13.32	criteria provided, single submitter	-
12	5045092	5045092	C	A	1101233	single nucleotide variant	NM_002234.4(KCNA5):c.945C>A (p.Leu315=)	3741	KCNA5	HGNC:6224	Likely benign	0	2021-03-18	-1	RCV001429668	MONDO:MONDO:0012828,MedGen:C2677106,OMIM:612240	Atrial fibrillation, familial, 7	germline	germline	GRCh38	12p13.32	criteria provided, single submitter	-
12	5045686	5045686	C	G	1101234	single nucleotide variant	NM_002234.4(KCNA5):c.1539C>G (p.Pro513=)	3741	KCNA5	HGNC:6224	Likely benign	0	2019-12-27	-1	RCV001436570	MONDO:MONDO:0012828,MedGen:C2677106,OMIM:612240	Atrial fibrillation, familial, 7	germline	germline	GRCh38	12p13.32	criteria provided, single submitter	-
12	5045743	5045743	G	A	1101235	single nucleotide variant	NM_002234.4(KCNA5):c.1596G>A (p.Pro532=)	3741	KCNA5	HGNC:6224	Likely benign	0	2022-10-17	-1	RCV001438034|RCV001552726	MONDO:MONDO:0012828,MedGen:C2677106,OMIM:612240|MedGen:CN517202	Atrial fibrillation, familial, 7|not provided	germline	germline	GRCh38	12p13.32	criteria provided, multiple submitters, no conflicts	-
12	5045755	5045755	G	A	1101236	single nucleotide variant	NM_002234.4(KCNA5):c.1608G>A (p.Lys536=)	3741	KCNA5	HGNC:6224	Likely benign	0	2019-04-05	-1	RCV001425769	MONDO:MONDO:0012828,MedGen:C2677106,OMIM:612240	Atrial fibrillation, familial, 7	germline	germline	GRCh38	12p13.32	criteria provided, single submitter	-
12	5045911	5045911	C	T	1101237	single nucleotide variant	NM_002234.4(KCNA5):c.1764C>T (p.Val588=)	3741	KCNA5	HGNC:6224	Likely benign	0	2020-11-11	-1	RCV001428294	MONDO:MONDO:0012828,MedGen:C2677106,OMIM:612240	Atrial fibrillation, familial, 7	germline	germline	GRCh38	12p13.32	criteria provided, single submitter	-
12	5045944	5045944	C	G	1101238	single nucleotide variant	NM_002234.4(KCNA5):c.1797C>G (p.Ser599=)	3741	KCNA5	HGNC:6224	Likely benign	0	2022-10-14	-1	RCV001422349	MONDO:MONDO:0012828,MedGen:C2677106,OMIM:612240	Atrial fibrillation, familial, 7	germline	germline	GRCh38	12p13.32	criteria provided, single submitter	-
15	73322514	73322514	C	T	1103116	single nucleotide variant	NM_005477.3(HCN4):c.3579G>A (p.Glu1193=)	10021	HCN4	HGNC:16882	Likely benign	0	2022-08-31	-1	RCV001437247	MONDO:MONDO:0013148,MedGen:C2751083,OMIM:613123,Orphanet:130	Brugada syndrome 8	germline	germline	GRCh38	15q24.1	criteria provided, single submitter	-
15	73323006	73323006	G	A	1103117	single nucleotide variant	NM_005477.3(HCN4):c.3087C>T (p.Gly1029=)	10021	HCN4	HGNC:16882	Likely benign	0	2022-04-16	-1	RCV002322475|RCV001445453	MedGen:CN230736|MONDO:MONDO:0013148,MedGen:C2751083,OMIM:613123,Orphanet:130	Cardiovascular phenotype|Brugada syndrome 8	germline	germline	GRCh38	15q24.1	criteria provided, multiple submitters, no conflicts	-
15	73323036	73323036	A	G	1103118	single nucleotide variant	NM_005477.3(HCN4):c.3057T>C (p.Phe1019=)	10021	HCN4	HGNC:16882	Likely benign	0	2022-06-13	-1	RCV001425566	MONDO:MONDO:0013148,MedGen:C2751083,OMIM:613123,Orphanet:130	Brugada syndrome 8	germline	germline	GRCh38	15q24.1	criteria provided, single submitter	-
15	73323555	73323555	C	T	1103119	single nucleotide variant	NM_005477.3(HCN4):c.2538G>A (p.Pro846=)	10021	HCN4	HGNC:16882	Likely benign	0	2022-01-06	-1	RCV001430008|RCV002456708	MONDO:MONDO:0013148,MedGen:C2751083,OMIM:613123,Orphanet:130|MedGen:CN230736	Brugada syndrome 8|Cardiovascular phenotype	germline	germline	GRCh38	15q24.1	criteria provided, multiple submitters, no conflicts	-
15	73323627	73323627	C	T	1103120	single nucleotide variant	NM_005477.3(HCN4):c.2466G>A (p.Thr822=)	10021	HCN4	HGNC:16882	Likely benign	0	2022-05-01	-1	RCV001447562	MONDO:MONDO:0013148,MedGen:C2751083,OMIM:613123,Orphanet:130	Brugada syndrome 8	germline	germline	GRCh38	15q24.1	criteria provided, single submitter	-
15	73323642	73323642	G	A	1103121	single nucleotide variant	NM_005477.3(HCN4):c.2451C>T (p.Leu817=)	10021	HCN4	HGNC:16882	Likely benign	0	2022-11-20	-1	RCV001438469|RCV003160755	MONDO:MONDO:0013148,MedGen:C2751083,OMIM:613123,Orphanet:130|MedGen:CN230736	Brugada syndrome 8|Cardiovascular phenotype	germline	germline	GRCh38	15q24.1	criteria provided, multiple submitters, no conflicts	-
15	73323783	73323783	C	T	1103122	single nucleotide variant	NM_005477.3(HCN4):c.2310G>A (p.Thr770=)	10021	HCN4	HGNC:16882	Likely benign	0	2022-04-05	-1	RCV001448769|RCV002449207	MONDO:MONDO:0013148,MedGen:C2751083,OMIM:613123,Orphanet:130|MedGen:CN230736	Brugada syndrome 8|Cardiovascular phenotype	germline	germline	GRCh38	15q24.1	criteria provided, multiple submitters, no conflicts	-
15	73325079	73325079	A	G	1103123	single nucleotide variant	NM_005477.3(HCN4):c.1854T>C (p.Pro618=)	10021	HCN4	HGNC:16882	Likely benign	0	2021-04-28	-1	RCV001435594	MONDO:MONDO:0013148,MedGen:C2751083,OMIM:613123,Orphanet:130	Brugada syndrome 8	germline	germline	GRCh38	15q24.1	criteria provided, single submitter	-
15	73325200	73325200	C	A	1103124	single nucleotide variant	NM_005477.3(HCN4):c.1738-5G>T	10021	HCN4	HGNC:16882	Likely benign	0	2022-06-09	-1	RCV001438338	MONDO:MONDO:0013148,MedGen:C2751083,OMIM:613123,Orphanet:130	Brugada syndrome 8	germline	germline	GRCh38	15q24.1	criteria provided, single submitter	-
15	73325340	73325340	G	A	1103125	single nucleotide variant	NM_005477.3(HCN4):c.1695C>T (p.Asp565=)	10021	HCN4	HGNC:16882	Likely benign	0	2022-08-23	-1	RCV001427332	MONDO:MONDO:0013148,MedGen:C2751083,OMIM:613123,Orphanet:130	Brugada syndrome 8	germline	germline	GRCh38	15q24.1	criteria provided, single submitter	-
15	73325367	73325367	C	T	1103126	single nucleotide variant	NM_005477.3(HCN4):c.1668G>A (p.Glu556=)	10021	HCN4	HGNC:16882	Likely benign	0	2022-07-25	-1	RCV001438434	MONDO:MONDO:0013148,MedGen:C2751083,OMIM:613123,Orphanet:130	Brugada syndrome 8	germline	germline	GRCh38	15q24.1	criteria provided, single submitter	-
15	73325453	73325453	G	A	1103127	single nucleotide variant	NM_005477.3(HCN4):c.1591-9C>T	10021	HCN4	HGNC:16882	Likely benign	0	2022-08-16	-1	RCV001431893	MONDO:MONDO:0013148,MedGen:C2751083,OMIM:613123,Orphanet:130	Brugada syndrome 8	germline	germline	GRCh38	15q24.1	criteria provided, single submitter	-
15	73332194	73332194	C	T	1103128	single nucleotide variant	NM_005477.3(HCN4):c.1308G>A (p.Gln436=)	10021	HCN4	HGNC:16882	Likely benign	0	2022-08-16	-1	RCV001422427	MONDO:MONDO:0013148,MedGen:C2751083,OMIM:613123,Orphanet:130	Brugada syndrome 8	germline	germline	GRCh38	15q24.1	criteria provided, single submitter	-
15	73343474	73343474	G	A	1103129	single nucleotide variant	NM_005477.3(HCN4):c.1120C>T (p.Leu374=)	10021	HCN4	HGNC:16882	Likely benign	0	2022-04-28	-1	RCV001435183|RCV002439017	MONDO:MONDO:0013148,MedGen:C2751083,OMIM:613123,Orphanet:130|MedGen:CN230736	Brugada syndrome 8|Cardiovascular phenotype	germline	germline	GRCh38	15q24.1	criteria provided, multiple submitters, no conflicts	-
15	73343499	73343499	C	T	1103130	single nucleotide variant	NM_005477.3(HCN4):c.1095G>A (p.Ser365=)	10021	HCN4	HGNC:16882	Likely benign	0	2022-07-19	-1	RCV001439401|RCV002285484|RCV002456727	MONDO:MONDO:0013148,MedGen:C2751083,OMIM:613123,Orphanet:130|MedGen:CN517202|MedGen:CN230736	Brugada syndrome 8|not provided|Cardiovascular phenotype	germline	germline	GRCh38	15q24.1	criteria provided, multiple submitters, no conflicts	-
15	73343765	73343765	G	A	1103131	single nucleotide variant	NM_005477.3(HCN4):c.829C>T (p.Leu277=)	10021	HCN4	HGNC:16882	Likely benign	0	2019-10-12	-1	RCV001446774	MONDO:MONDO:0013148,MedGen:C2751083,OMIM:613123,Orphanet:130	Brugada syndrome 8	germline	germline	GRCh38	15q24.1	criteria provided, single submitter	-
15	73367500	73367500	G	A	1103132	single nucleotide variant	NM_005477.3(HCN4):c.771C>T (p.Pro257=)	10021	HCN4	HGNC:16882	Likely benign	0	2020-09-01	-1	RCV001426379	MONDO:MONDO:0013148,MedGen:C2751083,OMIM:613123,Orphanet:130	Brugada syndrome 8	germline	germline	GRCh38	15q24.1	criteria provided, single submitter	-
15	73367683	73367683	G	A	1103133	single nucleotide variant	NM_005477.3(HCN4):c.588C>T (p.Ala196=)	10021	HCN4	HGNC:16882	Likely benign	0	2022-07-18	-1	RCV001421202	MONDO:MONDO:0013148,MedGen:C2751083,OMIM:613123,Orphanet:130	Brugada syndrome 8	germline	germline	GRCh38	15q24.1	criteria provided, single submitter	-
15	73367725	73367725	G	A	1103134	single nucleotide variant	NM_005477.3(HCN4):c.546C>T (p.Pro182=)	10021	HCN4	HGNC:16882	Likely benign	0	2022-03-13	-1	RCV001426455	MONDO:MONDO:0013148,MedGen:C2751083,OMIM:613123,Orphanet:130	Brugada syndrome 8	germline	germline	GRCh38	15q24.1	criteria provided, single submitter	-
15	73367800	73367800	G	A	1103135	single nucleotide variant	NM_005477.3(HCN4):c.471C>T (p.Ala157=)	10021	HCN4	HGNC:16882	Likely benign	0	2020-08-08	-1	RCV001438800	MONDO:MONDO:0013148,MedGen:C2751083,OMIM:613123,Orphanet:130	Brugada syndrome 8	germline	germline	GRCh38	15q24.1	criteria provided, single submitter	-
15	73368043	73368043	G	A	1103136	single nucleotide variant	NM_005477.3(HCN4):c.228C>T (p.Asp76=)	10021	HCN4	HGNC:16882	Likely benign	0	2022-07-15	-1	RCV001447187	MONDO:MONDO:0013148,MedGen:C2751083,OMIM:613123,Orphanet:130	Brugada syndrome 8	germline	germline	GRCh38	15q24.1	criteria provided, single submitter	-
15	73368127	73368127	G	A	1103137	single nucleotide variant	NM_005477.3(HCN4):c.144C>T (p.Ile48=)	10021	HCN4	HGNC:16882	Likely benign	0	2019-10-24	-1	RCV001447225	MONDO:MONDO:0013148,MedGen:C2751083,OMIM:613123,Orphanet:130	Brugada syndrome 8	germline	germline	GRCh38	15q24.1	criteria provided, single submitter	-
17	47220016	47220016	C	T	1104976	single nucleotide variant	NM_002476.2(MYL4):c.276C>T (p.Ala92=)	4635	MYL4	HGNC:7585	Likely benign	0	2022-07-06	-1	RCV001448167	MONDO:MONDO:0015001,MedGen:C4310636,OMIM:617280	Atrial fibrillation, familial, 18	germline	germline	GRCh38	17q21.32	criteria provided, single submitter	-
17	47221839	47221839	C	T	1104977	single nucleotide variant	NM_002476.2(MYL4):c.471C>T (p.His157=)	4635	MYL4	HGNC:7585	Likely benign	0	2022-10-18	-1	RCV001433779	MONDO:MONDO:0015001,MedGen:C4310636,OMIM:617280	Atrial fibrillation, familial, 18	germline	germline	GRCh38	17q21.32	criteria provided, single submitter	-
17	8288873	8288873	G	A	1105644	single nucleotide variant	NM_016492.5(RANGRF):c.77+8G>A	29098	RANGRF	HGNC:17679	Likely benign	0	2022-06-27	-1	RCV001842034	EFO:EFO_0004269,Human Phenotype Ontology:HP:0001656,Human Phenotype Ontology:HP:0001661,Human Phenotype Ontology:HP:0001665,Human Phenotype Ontology:HP:0001666,Human Phenotype Ontology:HP:0001687,Human Phenotype Ontology:HP:0001721,Human Phenotype Ontology:HP:0004351,Human Phenotype Ontology:HP:0005158,Human Phenotype Ontology:HP:0011675,MedGen:C0003811	Cardiac arrhythmia	germline	germline	GRCh38	17p13.1	criteria provided, single submitter	-
17	8289002	8289002	G	T	1105645	single nucleotide variant	NM_016492.5(RANGRF):c.124G>T (p.Val42Leu)	29098	RANGRF	HGNC:17679	Likely benign	0	2020-11-24	-1	RCV001842032	EFO:EFO_0004269,Human Phenotype Ontology:HP:0001656,Human Phenotype Ontology:HP:0001661,Human Phenotype Ontology:HP:0001665,Human Phenotype Ontology:HP:0001666,Human Phenotype Ontology:HP:0001687,Human Phenotype Ontology:HP:0001721,Human Phenotype Ontology:HP:0004351,Human Phenotype Ontology:HP:0005158,Human Phenotype Ontology:HP:0011675,MedGen:C0003811	Cardiac arrhythmia	germline	germline	GRCh38	17p13.1	criteria provided, single submitter	-
17	8289080	8289080	A	G	1105646	single nucleotide variant	NM_016492.5(RANGRF):c.194+8A>G	29098	RANGRF	HGNC:17679	Likely benign	0	2020-10-15	-1	RCV001842029	EFO:EFO_0004269,Human Phenotype Ontology:HP:0001656,Human Phenotype Ontology:HP:0001661,Human Phenotype Ontology:HP:0001665,Human Phenotype Ontology:HP:0001666,Human Phenotype Ontology:HP:0001687,Human Phenotype Ontology:HP:0001721,Human Phenotype Ontology:HP:0004351,Human Phenotype Ontology:HP:0005158,Human Phenotype Ontology:HP:0011675,MedGen:C0003811	Cardiac arrhythmia	germline	germline	GRCh38	17p13.1	criteria provided, single submitter	-
17	8289868	8289868	C	T	1105647	single nucleotide variant	NM_016492.5(RANGRF):c.493C>T (p.Leu165=)	29098	RANGRF	HGNC:17679	Likely benign	0	2022-09-27	-1	RCV001842031	EFO:EFO_0004269,Human Phenotype Ontology:HP:0001656,Human Phenotype Ontology:HP:0001661,Human Phenotype Ontology:HP:0001665,Human Phenotype Ontology:HP:0001666,Human Phenotype Ontology:HP:0001687,Human Phenotype Ontology:HP:0001721,Human Phenotype Ontology:HP:0004351,Human Phenotype Ontology:HP:0005158,Human Phenotype Ontology:HP:0011675,MedGen:C0003811	Cardiac arrhythmia	germline	germline	GRCh38	17p13.1	criteria provided, single submitter	-
18	22171231	22171231	G	A	1105660	single nucleotide variant	NM_005257.6(GATA6):c.87G>A (p.Ala29=)	2627	GATA6	HGNC:4174	Likely benign	0	2018-09-28	-1	RCV001440355	MONDO:MONDO:0013769,MedGen:C3280939,OMIM:614474	Atrioventricular septal defect 5	germline	germline	GRCh38	18q11.2	criteria provided, single submitter	-
18	22171295	22171295	G	A	1105661	single nucleotide variant	NM_005257.6(GATA6):c.151G>A (p.Glu51Lys)	2627	GATA6	HGNC:4174	Conflicting interpretations of pathogenicity	0	2022-10-04	-1	RCV001442098|RCV002246385	MONDO:MONDO:0013769,MedGen:C3280939,OMIM:614474|MedGen:CN169374	Atrioventricular septal defect 5|not specified	germline	germline	GRCh38	18q11.2	criteria provided, conflicting interpretations	-
18	22171426	22171426	T	A	1105662	single nucleotide variant	NM_005257.6(GATA6):c.282T>A (p.Pro94=)	2627	GATA6	HGNC:4174	Likely benign	0	2022-06-28	-1	RCV001422911	MONDO:MONDO:0013769,MedGen:C3280939,OMIM:614474	Atrioventricular septal defect 5	germline	germline	GRCh38	18q11.2	criteria provided, single submitter	-
18	22171678	22171678	A	G	1105663	single nucleotide variant	NM_005257.6(GATA6):c.534A>G (p.Ala178=)	2627	GATA6	HGNC:4174	Likely benign	0	2020-03-06	-1	RCV001435316	MONDO:MONDO:0013769,MedGen:C3280939,OMIM:614474	Atrioventricular septal defect 5	germline	germline	GRCh38	18q11.2	criteria provided, single submitter	-
18	22172110	22172110	G	A	1105664	single nucleotide variant	NM_005257.6(GATA6):c.966G>A (p.Thr322=)	2627	GATA6	HGNC:4174	Likely benign	0	2022-09-01	-1	RCV001426513	MONDO:MONDO:0013769,MedGen:C3280939,OMIM:614474	Atrioventricular septal defect 5	germline	germline	GRCh38	18q11.2	criteria provided, single submitter	-
18	22176992	22176992	G	A	1105665	single nucleotide variant	NM_005257.6(GATA6):c.1173G>A (p.Val391=)	2627	GATA6	HGNC:4174	Likely benign	0	2019-11-19	-1	RCV001425971	MONDO:MONDO:0013769,MedGen:C3280939,OMIM:614474	Atrioventricular septal defect 5	germline	germline	GRCh38	18q11.2	criteria provided, single submitter	-
18	22183001	22183001	C	T	1105666	single nucleotide variant	NM_005257.6(GATA6):c.1578C>T (p.Cys526=)	2627	GATA6	HGNC:4174	Likely benign	0	2022-10-13	-1	RCV001427746	MONDO:MONDO:0013769,MedGen:C3280939,OMIM:614474	Atrioventricular septal defect 5	germline	germline	GRCh38	18q11.2	criteria provided, single submitter	-
18	22200778	22200778	G	A	1105667	single nucleotide variant	NM_005257.6(GATA6):c.1743G>A (p.Thr581=)	2627	GATA6	HGNC:4174	Likely benign	0	2019-12-28	-1	RCV001430519	MONDO:MONDO:0013769,MedGen:C3280939,OMIM:614474	Atrioventricular septal defect 5	germline	germline	GRCh38	18q11.2	criteria provided, single submitter	-
20	10647943	10647943	C	T	1106873	single nucleotide variant	NM_000214.3(JAG1):c.1720+17G>A	182	JAG1	HGNC:6188	Likely benign	0	2022-11-02	-1	RCV001430848|RCV002501523	MONDO:MONDO:0016862,MedGen:C1956125,OMIM:118450,Orphanet:261619,Orphanet:52|MONDO:MONDO:0016862,MedGen:C1956125,OMIM:118450,Orphanet:261619,Orphanet:52;MONDO:MONDO:0060713,MedGen:C1866053,OMIM:617992;Human Phenotype Ontology:HP:0001636,MONDO:MONDO:0008542,MedGen:C0039685,OMIM:187500,Orphanet:3303;MONDO:MONDO:0030458,MedGen:C5562003,OMIM:619574	Alagille syndrome due to a JAG1 point mutation|Alagille syndrome due to a JAG1 point mutation;Deafness, congenital heart defects, and posterior embryotoxon;Tetralogy of Fallot;Charcot-Marie-Tooth disease, axonal, Type 2HH	germline;unknown	germline	GRCh38	20p12.2	criteria provided, multiple submitters, no conflicts	-
20	10649073	10649073	G	A	1106878	single nucleotide variant	NM_000214.3(JAG1):c.1383C>T (p.Asp461=)	182	JAG1	HGNC:6188	Likely benign	0	2022-09-29	-1	RCV001427725|RCV001796489|RCV002495588	MONDO:MONDO:0016862,MedGen:C1956125,OMIM:118450,Orphanet:261619,Orphanet:52|MedGen:CN517202|MONDO:MONDO:0016862,MedGen:C1956125,OMIM:118450,Orphanet:261619,Orphanet:52;MONDO:MONDO:0030458,MedGen:C5562003,OMIM:619574;MONDO:MONDO:0060713,MedGen:C1866053,OMIM:617992;Human Phenotype Ontology:HP:0001636,MONDO:MONDO:0008542,MedGen:C0039685,OMIM:187500,Orphanet:3303	Alagille syndrome due to a JAG1 point mutation|not provided|Alagille syndrome due to a JAG1 point mutation;Charcot-Marie-Tooth disease, axonal, Type 2HH;Deafness, congenital heart defects, and posterior embryotoxon;Tetralogy of Fallot	germline;unknown	germline	GRCh38	20p12.2	criteria provided, multiple submitters, no conflicts	-
21	34370565	34370565	C	T	1107369	single nucleotide variant	NM_172201.2(KCNE2):c.87C>T (p.Asn29=)	9992	KCNE2	HGNC:6242	Likely benign	0	2022-08-20	-1	RCV001423327|RCV002377673	MONDO:MONDO:0013370,MedGen:C3150953,OMIM:613693,Orphanet:101016,Orphanet:768|MedGen:CN230736	Long QT syndrome 6|Cardiovascular phenotype	germline	germline	GRCh38	21q22.11	criteria provided, multiple submitters, no conflicts	-
21	34370706	34370706	A	G	1107370	single nucleotide variant	NM_172201.2(KCNE2):c.228A>G (p.Arg76=)	9992	KCNE2	HGNC:6242	Likely benign	0	2021-10-13	-1	RCV001432402|RCV002456713|RCV002476755	MONDO:MONDO:0013370,MedGen:C3150953,OMIM:613693,Orphanet:101016,Orphanet:768|MedGen:CN230736|MONDO:MONDO:0012677,MedGen:C1862394,OMIM:611493;MONDO:MONDO:0013370,MedGen:C3150953,OMIM:613693,Orphanet:101016,Orphanet:768	Long QT syndrome 6|Cardiovascular phenotype|Atrial fibrillation, familial, 4;Long QT syndrome 6	germline;unknown	germline	GRCh38	21q22.11	criteria provided, multiple submitters, no conflicts	-
21	34449596	34449596	C	G	1107371	single nucleotide variant	NM_000219.6(KCNE1):c.39G>C (p.Leu13=)	3753	KCNE1	HGNC:6240	Likely benign	0	2022-09-27	-1	RCV001440739	MONDO:MONDO:0002442,MeSH:D008133,MedGen:C0023976	Long QT syndrome	germline	germline	GRCh38	21q22.12	criteria provided, single submitter	-
22	19765907	19765907	G	A	1107587	single nucleotide variant	NM_001379200.1(TBX1):c.941G>A (p.Arg314Gln)	6899	TBX1	HGNC:11592	Likely benign	0	2022-08-23	-1	RCV001442626|RCV002495621	MONDO:MONDO:0008564,MedGen:C0012236,OMIM:188400,Orphanet:567|MONDO:MONDO:0016581,MedGen:C1857586,OMIM:217095,Orphanet:2445,Orphanet:3384,Orphanet:3426;MONDO:MONDO:0008644,MedGen:C0220704,OMIM:192430,Orphanet:567;MONDO:MONDO:0008564,MedGen:C0012236,OMIM:188400,Orphanet:567;Human Phenotype Ontology:HP:0001636,MONDO:MONDO:0008542,MedGen:C0039685,OMIM:187500,Orphanet:3303	DiGeorge syndrome|Conotruncal heart malformations;Velocardiofacial syndrome;DiGeorge syndrome;Tetralogy of Fallot	germline;unknown	germline	GRCh38	22q11.21	criteria provided, multiple submitters, no conflicts	-
22	19878081	19878081	G	A	1107592	single nucleotide variant	NM_006440.5(TXNRD2):c.1445+9C>T	10587	TXNRD2	HGNC:18155	Likely benign	0	2022-04-11	-1	RCV001435775	EFO:EFO_0000407,Human Phenotype Ontology:HP:0001644,Human Phenotype Ontology:HP:0001725,Human Phenotype Ontology:HP:0005159,Human Phenotype Ontology:HP:0200130,MONDO:MONDO:0005021,MeSH:D002311,MedGen:C0007193,Orphanet:217604	Primary dilated cardiomyopathy	germline	germline	GRCh38	22q11.21	criteria provided, single submitter	-
22	19878154	19878154	G	A	1107593	single nucleotide variant	NM_006440.5(TXNRD2):c.1381C>T (p.Leu461=)	10587	TXNRD2	HGNC:18155	Likely benign	0	2020-03-03	-1	RCV001448163	EFO:EFO_0000407,Human Phenotype Ontology:HP:0001644,Human Phenotype Ontology:HP:0001725,Human Phenotype Ontology:HP:0005159,Human Phenotype Ontology:HP:0200130,MONDO:MONDO:0005021,MeSH:D002311,MedGen:C0007193,Orphanet:217604	Primary dilated cardiomyopathy	germline	germline	GRCh38	22q11.21	criteria provided, single submitter	-
22	19911368	19911368	A	C	1107594	single nucleotide variant	NM_006440.5(TXNRD2):c.662+9T>G	10587	TXNRD2	HGNC:18155	Likely benign	0	2020-10-27	-1	RCV001424167	EFO:EFO_0000407,Human Phenotype Ontology:HP:0001644,Human Phenotype Ontology:HP:0001725,Human Phenotype Ontology:HP:0005159,Human Phenotype Ontology:HP:0200130,MONDO:MONDO:0005021,MeSH:D002311,MedGen:C0007193,Orphanet:217604	Primary dilated cardiomyopathy	germline	germline	GRCh38	22q11.21	criteria provided, single submitter	-
22	19918874	19918874	G	A	1107595	single nucleotide variant	NM_006440.5(TXNRD2):c.360C>T (p.Pro120=)	10587	TXNRD2	HGNC:18155	Likely benign	0	2023-06-11	-1	RCV001434064|RCV003298745	EFO:EFO_0000407,Human Phenotype Ontology:HP:0001644,Human Phenotype Ontology:HP:0001725,Human Phenotype Ontology:HP:0005159,Human Phenotype Ontology:HP:0200130,MONDO:MONDO:0005021,MeSH:D002311,MedGen:C0007193,Orphanet:217604|MedGen:CN230736	Primary dilated cardiomyopathy|Cardiovascular phenotype	germline	germline	GRCh38	22q11.21	criteria provided, multiple submitters, no conflicts	-
1	237783695	237783695	A	C	1108691	single nucleotide variant	NM_001035.3(RYR2):c.11983A>C (p.Ile3995Leu)	6262	RYR2	HGNC:10484	Pathogenic	1	2022-01-13	-1	RCV001814321	MONDO:MONDO:0020745,MedGen:C5542154,OMIM:115000	Ventricular arrhythmias due to cardiac ryanodine receptor calcium release deficiency syndrome	germline	germline	GRCh38	1q43	no assertion criteria provided	OMIM:180902.0013
1	237784299	237784299	C	T	1108692	single nucleotide variant	NM_001035.3(RYR2):c.12587C>T (p.Thr4196Ile)	6262	RYR2	HGNC:10484	Likely pathogenic	1	2022-10-10	-1	RCV001814322|RCV002557515	MONDO:MONDO:0020745,MedGen:C5542154,OMIM:115000|MONDO:MONDO:0011484,MedGen:C1631597,OMIM:604772,Orphanet:3286	Ventricular arrhythmias due to cardiac ryanodine receptor calcium release deficiency syndrome|Catecholaminergic polymorphic ventricular tachycardia 1	germline	germline	GRCh38	1q43	criteria provided, single submitter	OMIM:180902.0014
21	34449415	34449415	A	G	1108937	single nucleotide variant	NM_000219.6(KCNE1):c.220T>C (p.Ser74Pro)	3753	KCNE1	HGNC:6240	Uncertain significance	0	2021-10-26	-1	RCV001449768|RCV001509078|RCV001872003	MedGen:CN169374|MedGen:CN517202|MONDO:MONDO:0002442,MeSH:D008133,MedGen:C0023976	not specified|not provided|Long QT syndrome	germline	germline	GRCh38	21q22.12	criteria provided, multiple submitters, no conflicts	-
1	11846018	11846018	C	A	1109381	single nucleotide variant	NM_006172.4(NPPA):c.451-4G>T	4878	NPPA	HGNC:7939	Likely benign	0	2020-09-17	-1	RCV001463561	MONDO:MONDO:0012816,MedGen:C2677294,OMIM:612201	Atrial fibrillation, familial, 6	germline	germline	GRCh38	1p36.22	criteria provided, single submitter	-
1	11847173	11847173	G	A	1109382	single nucleotide variant	NM_006172.4(NPPA):c.390C>T (p.Cys130=)	4878	NPPA	HGNC:7939	Likely benign	0	2020-03-18	-1	RCV001471930	MONDO:MONDO:0012816,MedGen:C2677294,OMIM:612201	Atrial fibrillation, familial, 6	germline	germline	GRCh38	1p36.22	criteria provided, single submitter	-
1	11847574	11847574	C	G	1109383	single nucleotide variant	NM_006172.4(NPPA):c.111G>C (p.Leu37=)	4878	NPPA	HGNC:7939	Likely benign	0	2022-03-30	-1	RCV001458607	MONDO:MONDO:0012816,MedGen:C2677294,OMIM:612201	Atrial fibrillation, familial, 6	germline	germline	GRCh38	1p36.22	criteria provided, single submitter	-
1	11847592	11847592	G	T	1109384	single nucleotide variant	NM_006172.4(NPPA):c.93C>A (p.Ala31=)	4878	NPPA	HGNC:7939	Likely benign	0	2022-07-12	-1	RCV001455446	MONDO:MONDO:0012816,MedGen:C2677294,OMIM:612201	Atrial fibrillation, familial, 6	germline	germline	GRCh38	1p36.22	criteria provided, single submitter	-
1	147759122	147759122	T	C	1109460	single nucleotide variant	NM_181703.4(GJA5):c.117A>G (p.Thr39=)	2702	GJA5	HGNC:4279	Likely benign	0	2019-12-22	-1	RCV001459945	MONDO:MONDO:0007171,MedGen:C4551959,OMIM:108770,Orphanet:1344;MONDO:MONDO:0013544,MedGen:C3279693,OMIM:614049	Atrial standstill 1;Atrial fibrillation, familial, 11	germline	germline	GRCh38	1q21.2	criteria provided, single submitter	-
2	47160797	47160797	T	C	1112886	single nucleotide variant	NM_001743.6(CALM2):c.429A>G (p.Val143=)	805	CALM2	HGNC:1445	Likely benign	0	2020-06-30	-1	RCV002237184	MONDO:MONDO:0100316,MedGen:C4551647,OMIM:192500,Orphanet:101016,Orphanet:768	Long QT syndrome 1	germline	germline	GRCh38	2p21	criteria provided, single submitter	-
2	47161808	47161808	G	A	1112887	single nucleotide variant	NM_001743.6(CALM2):c.336C>T (p.Asn112=)	805	CALM2	HGNC:1445	Likely benign	0	2021-08-19	-1	RCV002240455|RCV002456820	MONDO:MONDO:0100316,MedGen:C4551647,OMIM:192500,Orphanet:101016,Orphanet:768|MedGen:CN230736	Long QT syndrome 1|Cardiovascular phenotype	germline	germline	GRCh38	2p21	criteria provided, multiple submitters, no conflicts	-
2	47162310	47162310	T	C	1112888	single nucleotide variant	NM_001743.6(CALM2):c.261A>G (p.Arg87=)	805	CALM2	HGNC:1445	Likely benign	0	2019-11-10	-1	RCV002239420	MONDO:MONDO:0100316,MedGen:C4551647,OMIM:192500,Orphanet:101016,Orphanet:768	Long QT syndrome 1	germline	germline	GRCh38	2p21	criteria provided, single submitter	-
2	47162640	47162640	T	C	1112889	single nucleotide variant	NM_001743.6(CALM2):c.57A>G (p.Leu19=)	805	CALM2	HGNC:1445	Likely benign	0	2020-10-28	-1	RCV002240426	MONDO:MONDO:0100316,MedGen:C4551647,OMIM:192500,Orphanet:101016,Orphanet:768	Long QT syndrome 1	germline	germline	GRCh38	2p21	criteria provided, single submitter	-
3	32140223	32140223	T	C	1113891	single nucleotide variant	NM_015141.4(GPD1L):c.367-5T>C	23171	GPD1L	HGNC:28956	Likely benign	0	2022-02-03	-1	RCV001450359	MONDO:MONDO:0015263,MedGen:C1142166,OMIM:PS601144,Orphanet:130	Brugada syndrome	germline	germline	GRCh38	3p22.3	criteria provided, single submitter	-
3	38550546	38550546	A	C	1113944	single nucleotide variant	NM_000335.5(SCN5A):c.5823T>G (p.Pro1941=)	6331	SCN5A	HGNC:10593	Likely benign	0	2019-05-01	-1	RCV001451756	MONDO:MONDO:0015263,MedGen:C1142166,OMIM:PS601144,Orphanet:130	Brugada syndrome	germline	germline	GRCh38	3p22.2	criteria provided, single submitter	-
3	38551044	38551044	G	A	1113945	single nucleotide variant	NM_000335.5(SCN5A):c.5325C>T (p.Ser1775=)	6331	SCN5A	HGNC:10593	Likely benign	0	2021-03-22	-1	RCV001452337|RCV001581136|RCV002350911	MONDO:MONDO:0015263,MedGen:C1142166,OMIM:PS601144,Orphanet:130|MedGen:CN517202|MedGen:CN230736	Brugada syndrome|not provided|Cardiovascular phenotype	germline	germline	GRCh38	3p22.2	criteria provided, multiple submitters, no conflicts	-
3	38555680	38555680	G	T	1113946	single nucleotide variant	NM_000335.5(SCN5A):c.4515C>A (p.Pro1505=)	6331	SCN5A	HGNC:10593	Likely benign	0	2022-02-08	-1	RCV001466849	MONDO:MONDO:0015263,MedGen:C1142166,OMIM:PS601144,Orphanet:130	Brugada syndrome	germline	germline	GRCh38	3p22.2	criteria provided, single submitter	-
3	38556516	38556516	G	T	1113947	single nucleotide variant	NM_000335.5(SCN5A):c.4359C>A (p.Ile1453=)	6331	SCN5A	HGNC:10593	Likely benign	0	2020-09-01	-1	RCV001463389	MONDO:MONDO:0015263,MedGen:C1142166,OMIM:PS601144,Orphanet:130	Brugada syndrome	germline	germline	GRCh38	3p22.2	criteria provided, single submitter	-
3	38562547	38562547	G	T	1113949	single nucleotide variant	NM_000335.5(SCN5A):c.3838-10C>A	6331	SCN5A	HGNC:10593	Likely benign	0	2019-07-02	-1	RCV001460963	MONDO:MONDO:0015263,MedGen:C1142166,OMIM:PS601144,Orphanet:130	Brugada syndrome	germline	germline	GRCh38	3p22.2	criteria provided, single submitter	-
3	38566427	38566427	G	A	1113950	single nucleotide variant	NM_000335.5(SCN5A):c.3819C>T (p.Leu1273=)	6331	SCN5A	HGNC:10593	Likely benign	0	2022-03-14	-1	RCV001477229	MONDO:MONDO:0015263,MedGen:C1142166,OMIM:PS601144,Orphanet:130	Brugada syndrome	germline	germline	GRCh38	3p22.2	criteria provided, single submitter	-
3	38575300	38575300	C	A	1113951	single nucleotide variant	NM_000335.5(SCN5A):c.3660G>T (p.Ala1220=)	6331	SCN5A	HGNC:10593	Likely benign	0	2021-11-21	-1	RCV001462386	MONDO:MONDO:0015263,MedGen:C1142166,OMIM:PS601144,Orphanet:130	Brugada syndrome	germline	germline	GRCh38	3p22.2	criteria provided, single submitter	-
3	38575460	38575460	G	A	1113952	single nucleotide variant	NM_000335.5(SCN5A):c.3509-9C>T	6331	SCN5A	HGNC:10593	Likely benign	0	2022-02-05	-1	RCV001461537	MONDO:MONDO:0015263,MedGen:C1142166,OMIM:PS601144,Orphanet:130	Brugada syndrome	germline	germline	GRCh38	3p22.2	criteria provided, single submitter	-
3	38579447	38579447	T	G	1113953	single nucleotide variant	NM_000335.5(SCN5A):c.3274A>C (p.Arg1092=)	6331	SCN5A	HGNC:10593	Likely benign	0	2019-05-16	-1	RCV001456087	MONDO:MONDO:0015263,MedGen:C1142166,OMIM:PS601144,Orphanet:130	Brugada syndrome	germline	germline	GRCh38	3p22.2	criteria provided, single submitter	-
3	38580946	38580946	C	T	1113954	single nucleotide variant	NM_000335.5(SCN5A):c.3213G>A (p.Glu1071=)	6331	SCN5A	HGNC:10593	Likely benign	0	2019-04-16	-1	RCV001456109|RCV001529856	MONDO:MONDO:0015263,MedGen:C1142166,OMIM:PS601144,Orphanet:130|MedGen:CN517202	Brugada syndrome|not provided	germline	germline	GRCh38	3p22.2	criteria provided, single submitter	-
3	38581159	38581159	C	T	1113955	single nucleotide variant	NM_000335.5(SCN5A):c.3000G>A (p.Gln1000=)	6331	SCN5A	HGNC:10593	Likely benign	0	2022-07-26	-1	RCV001455579|RCV001842038	MONDO:MONDO:0015263,MedGen:C1142166,OMIM:PS601144,Orphanet:130|EFO:EFO_0004269,Human Phenotype Ontology:HP:0001656,Human Phenotype Ontology:HP:0001661,Human Phenotype Ontology:HP:0001665,Human Phenotype Ontology:HP:0001666,Human Phenotype Ontology:HP:0001687,Human Phenotype Ontology:HP:0001721,Human Phenotype Ontology:HP:0004351,Human Phenotype Ontology:HP:0005158,Human Phenotype Ontology:HP:0011675,MedGen:C0003811	Brugada syndrome|Cardiac arrhythmia	germline	germline	GRCh38	3p22.2	criteria provided, multiple submitters, no conflicts	-
3	38585775	38585775	C	T	1113956	single nucleotide variant	NM_000335.5(SCN5A):c.2703G>A (p.Glu901=)	6331	SCN5A	HGNC:10593	Likely benign	0	2021-08-27	-1	RCV001458398	MONDO:MONDO:0015263,MedGen:C1142166,OMIM:PS601144,Orphanet:130	Brugada syndrome	germline	germline	GRCh38	3p22.2	criteria provided, single submitter	-
3	38585784	38585784	C	T	1113957	single nucleotide variant	NM_000335.5(SCN5A):c.2694G>A (p.Glu898=)	6331	SCN5A	HGNC:10593	Likely benign	0	2021-10-09	-1	RCV001464957|RCV002432301|RCV002488266	MONDO:MONDO:0015263,MedGen:C1142166,OMIM:PS601144,Orphanet:130|MedGen:CN230736|8 conditions	Brugada syndrome|Cardiovascular phenotype|8 conditions	germline;unknown	germline	GRCh38	3p22.2	criteria provided, multiple submitters, no conflicts	-
3	38587439	38587439	G	A	1113958	single nucleotide variant	NM_000335.5(SCN5A):c.2397C>T (p.Ser799=)	6331	SCN5A	HGNC:10593	Likely benign	0	2019-04-24	-1	RCV001475222	MONDO:MONDO:0015263,MedGen:C1142166,OMIM:PS601144,Orphanet:130	Brugada syndrome	germline	germline	GRCh38	3p22.2	criteria provided, single submitter	-
3	38597819	38597819	A	G	1113959	single nucleotide variant	NM_000335.5(SCN5A):c.2172T>C (p.Thr724=)	6331	SCN5A	HGNC:10593	Likely benign	0	2022-09-14	-1	RCV001455021	MONDO:MONDO:0015263,MedGen:C1142166,OMIM:PS601144,Orphanet:130	Brugada syndrome	germline	germline	GRCh38	3p22.2	criteria provided, single submitter	-
3	38597921	38597921	G	A	1113960	single nucleotide variant	NM_000335.5(SCN5A):c.2070C>T (p.Leu690=)	6331	SCN5A	HGNC:10593	Benign/Likely benign	0	2022-07-19	-1	RCV001457274|RCV001655727	MONDO:MONDO:0015263,MedGen:C1142166,OMIM:PS601144,Orphanet:130|MedGen:CN517202	Brugada syndrome|not provided	germline	germline	GRCh38	3p22.2	criteria provided, multiple submitters, no conflicts	-
3	38599042	38599042	T	C	1113961	single nucleotide variant	NM_000335.5(SCN5A):c.1899A>G (p.Pro633=)	6331	SCN5A	HGNC:10593	Likely benign	0	2022-06-22	-1	RCV001468426|RCV002414124	MONDO:MONDO:0015263,MedGen:C1142166,OMIM:PS601144,Orphanet:130|MedGen:CN230736	Brugada syndrome|Cardiovascular phenotype	germline	germline	GRCh38	3p22.2	criteria provided, multiple submitters, no conflicts	-
3	38604089	38604089	G	A	1113962	single nucleotide variant	NM_000335.5(SCN5A):c.1519-6C>T	6331	SCN5A	HGNC:10593	Likely benign	0	2022-10-06	-1	RCV001457251	MONDO:MONDO:0015263,MedGen:C1142166,OMIM:PS601144,Orphanet:130	Brugada syndrome	germline	germline	GRCh38	3p22.2	criteria provided, single submitter	-
3	38604762	38604762	G	A	1113963	single nucleotide variant	NM_000335.5(SCN5A):c.1485C>T (p.Pro495=)	6331	SCN5A	HGNC:10593	Likely benign	0	2021-03-18	-1	RCV001472728	MONDO:MONDO:0015263,MedGen:C1142166,OMIM:PS601144,Orphanet:130	Brugada syndrome	germline	germline	GRCh38	3p22.2	criteria provided, single submitter	-
3	38604882	38604882	G	C	1113964	single nucleotide variant	NM_000335.5(SCN5A):c.1365C>G (p.Thr455=)	6331	SCN5A	HGNC:10593	Likely benign	0	2020-03-27	-1	RCV001473981	MONDO:MONDO:0015263,MedGen:C1142166,OMIM:PS601144,Orphanet:130	Brugada syndrome	germline	germline	GRCh38	3p22.2	criteria provided, single submitter	-
3	38604912	38604912	G	C	1113965	single nucleotide variant	NM_000335.5(SCN5A):c.1339-4C>G	6331	SCN5A	HGNC:10593	Likely benign	0	2020-02-03	-1	RCV001475778	MONDO:MONDO:0015263,MedGen:C1142166,OMIM:PS601144,Orphanet:130	Brugada syndrome	germline	germline	GRCh38	3p22.2	criteria provided, single submitter	-
3	38605981	38605981	C	T	1113966	single nucleotide variant	NM_000335.5(SCN5A):c.1308G>A (p.Glu436=)	6331	SCN5A	HGNC:10593	Likely benign	0	2022-07-27	-1	RCV001471969|RCV001528933|RCV001699792|RCV001842043|RCV002384762	MONDO:MONDO:0015263,MedGen:C1142166,OMIM:PS601144,Orphanet:130|MedGen:CN517202|MedGen:CN169374|EFO:EFO_0004269,Human Phenotype Ontology:HP:0001656,Human Phenotype Ontology:HP:0001661,Human Phenotype Ontology:HP:0001665,Human Phenotype Ontology:HP:0001666,Human Phenotype Ontology:HP:0001687,Human Phenotype Ontology:HP:0001721,Human Phenotype Ontology:HP:0004351,Human Phenotype Ontology:HP:0005158,Human Phenotype Ontology:HP:0011675,MedGen:C0003811|MedGen:CN230736	Brugada syndrome|not provided|not specified|Cardiac arrhythmia|Cardiovascular phenotype	germline	germline	GRCh38	3p22.2	criteria provided, multiple submitters, no conflicts	-
3	38606071	38606071	G	A	1113967	single nucleotide variant	NM_000335.5(SCN5A):c.1218C>T (p.Asn406=)	6331	SCN5A	HGNC:10593	Likely benign	0	2022-10-22	-1	RCV001450256|RCV002307746	MONDO:MONDO:0015263,MedGen:C1142166,OMIM:PS601144,Orphanet:130|MedGen:CN169374	Brugada syndrome|not specified	germline	germline	GRCh38	3p22.2	criteria provided, multiple submitters, no conflicts	-
3	38606662	38606662	C	A	1113968	single nucleotide variant	NM_000335.5(SCN5A):c.1140+7G>T	6331	SCN5A	HGNC:10593	Likely benign	0	2020-05-26	-1	RCV001468980	MONDO:MONDO:0015263,MedGen:C1142166,OMIM:PS601144,Orphanet:130	Brugada syndrome	germline	germline	GRCh38	3p22.2	criteria provided, single submitter	-
3	38606662	38606662	C	T	1113969	single nucleotide variant	NM_000335.5(SCN5A):c.1140+7G>A	6331	SCN5A	HGNC:10593	Likely benign	0	2022-02-19	-1	RCV001456027	MONDO:MONDO:0015263,MedGen:C1142166,OMIM:PS601144,Orphanet:130	Brugada syndrome	germline	germline	GRCh38	3p22.2	criteria provided, single submitter	-
3	38606714	38606714	G	T	1113970	single nucleotide variant	NM_000335.5(SCN5A):c.1095C>A (p.Leu365=)	6331	SCN5A	HGNC:10593	Likely benign	0	2022-05-13	-1	RCV001464364	MONDO:MONDO:0015263,MedGen:C1142166,OMIM:PS601144,Orphanet:130	Brugada syndrome	germline	germline	GRCh38	3p22.2	criteria provided, single submitter	-
3	38609768	38609768	G	C	1113971	single nucleotide variant	NM_000335.5(SCN5A):c.900C>G (p.Val300=)	6331	SCN5A	HGNC:10593	Benign/Likely benign	0	2022-06-14	-1	RCV001456904|RCV001712904|RCV002377765	MONDO:MONDO:0015263,MedGen:C1142166,OMIM:PS601144,Orphanet:130|MedGen:CN517202|MedGen:CN230736	Brugada syndrome|not provided|Cardiovascular phenotype	germline	germline	GRCh38	3p22.2	criteria provided, multiple submitters, no conflicts	-
3	38609939	38609939	C	G	1113972	single nucleotide variant	NM_000335.5(SCN5A):c.729G>C (p.Leu243=)	6331	SCN5A	HGNC:10593	Likely benign	0	2022-03-18	-1	RCV001465433	MONDO:MONDO:0015263,MedGen:C1142166,OMIM:PS601144,Orphanet:130	Brugada syndrome	germline	germline	GRCh38	3p22.2	criteria provided, single submitter	-
3	38620950	38620950	G	A	1113973	single nucleotide variant	NM_000335.5(SCN5A):c.504C>T (p.Tyr168=)	6331	SCN5A	HGNC:10593	Likely benign	0	2020-04-27	-1	RCV001473116|RCV002350969	MONDO:MONDO:0015263,MedGen:C1142166,OMIM:PS601144,Orphanet:130|MedGen:CN230736	Brugada syndrome|Cardiovascular phenotype	germline	germline	GRCh38	3p22.2	criteria provided, multiple submitters, no conflicts	-
3	38620981	38620981	A	G	1113974	single nucleotide variant	NM_000335.5(SCN5A):c.483-10T>C	6331	SCN5A	HGNC:10593	Likely benign	0	2020-08-17	-1	RCV001475241|RCV001842044	MONDO:MONDO:0015263,MedGen:C1142166,OMIM:PS601144,Orphanet:130|EFO:EFO_0004269,Human Phenotype Ontology:HP:0001656,Human Phenotype Ontology:HP:0001661,Human Phenotype Ontology:HP:0001665,Human Phenotype Ontology:HP:0001666,Human Phenotype Ontology:HP:0001687,Human Phenotype Ontology:HP:0001721,Human Phenotype Ontology:HP:0004351,Human Phenotype Ontology:HP:0005158,Human Phenotype Ontology:HP:0011675,MedGen:C0003811	Brugada syndrome|Cardiac arrhythmia	germline	germline	GRCh38	3p22.2	criteria provided, multiple submitters, no conflicts	-
3	38630331	38630331	A	G	1113975	single nucleotide variant	NM_000335.5(SCN5A):c.372T>C (p.Ala124=)	6331	SCN5A	HGNC:10593	Likely benign	0	2020-07-14	-1	RCV001463377	MONDO:MONDO:0015263,MedGen:C1142166,OMIM:PS601144,Orphanet:130	Brugada syndrome	germline	germline	GRCh38	3p22.2	criteria provided, single submitter	-
3	38697559	38697559	T	C	1113976	single nucleotide variant	NM_006514.4(SCN10A):c.5661A>G (p.Ala1887=)	6336	SCN10A	HGNC:10582	Likely benign	0	2023-03-26	-1	RCV001475060|RCV003298831	MONDO:MONDO:0015263,MedGen:C1142166,OMIM:PS601144,Orphanet:130|MedGen:CN230736	Brugada syndrome|Cardiovascular phenotype	germline	germline	GRCh38	3p22.2	criteria provided, multiple submitters, no conflicts	-
3	38697876	38697876	G	T	1113977	single nucleotide variant	NM_006514.4(SCN10A):c.5344C>A (p.Arg1782=)	6336	SCN10A	HGNC:10582	Likely benign	0	2020-03-27	-1	RCV001467841	MONDO:MONDO:0015263,MedGen:C1142166,OMIM:PS601144,Orphanet:130	Brugada syndrome	germline	germline	GRCh38	3p22.2	criteria provided, single submitter	-
3	38698467	38698467	T	G	1113978	single nucleotide variant	NM_006514.4(SCN10A):c.4753A>C (p.Arg1585=)	6336	SCN10A	HGNC:10582	Likely benign	0	2019-12-18	-1	RCV001455640	MONDO:MONDO:0015263,MedGen:C1142166,OMIM:PS601144,Orphanet:130	Brugada syndrome	germline	germline	GRCh38	3p22.2	criteria provided, single submitter	-
3	38712197	38712197	A	G	1113979	single nucleotide variant	NM_006514.4(SCN10A):c.4053T>C (p.Asp1351=)	6336	SCN10A	HGNC:10582	Likely benign	0	2022-10-17	-1	RCV001460336|RCV002322503	MONDO:MONDO:0015263,MedGen:C1142166,OMIM:PS601144,Orphanet:130|MedGen:CN230736	Brugada syndrome|Cardiovascular phenotype	germline	germline	GRCh38	3p22.2	criteria provided, multiple submitters, no conflicts	-
3	38712278	38712278	C	T	1113980	single nucleotide variant	NM_006514.4(SCN10A):c.3972G>A (p.Ser1324=)	6336	SCN10A	HGNC:10582	Likely benign	0	2022-07-26	-1	RCV001475923|RCV002324060	MONDO:MONDO:0015263,MedGen:C1142166,OMIM:PS601144,Orphanet:130|MedGen:CN230736	Brugada syndrome|Cardiovascular phenotype	germline	germline	GRCh38	3p22.2	criteria provided, multiple submitters, no conflicts	-
3	38712341	38712341	G	A	1113981	single nucleotide variant	NM_006514.4(SCN10A):c.3909C>T (p.Phe1303=)	6336	SCN10A	HGNC:10582	Conflicting interpretations of pathogenicity	0	2022-06-22	-1	RCV001455914|RCV002359017	MONDO:MONDO:0015263,MedGen:C1142166,OMIM:PS601144,Orphanet:130|MedGen:CN230736	Brugada syndrome|Cardiovascular phenotype	germline	germline	GRCh38	3p22.2	criteria provided, conflicting interpretations	-
3	38713979	38713979	A	C	1113982	single nucleotide variant	NM_006514.4(SCN10A):c.3783T>G (p.Leu1261=)	6336	SCN10A	HGNC:10582	Likely benign	0	2022-08-16	-1	RCV001464989	MONDO:MONDO:0015263,MedGen:C1142166,OMIM:PS601144,Orphanet:130	Brugada syndrome	germline	germline	GRCh38	3p22.2	criteria provided, single submitter	-
3	38714086	38714086	T	G	1113983	single nucleotide variant	NM_006514.4(SCN10A):c.3682-6A>C	6336	SCN10A	HGNC:10582	Likely benign	0	2019-02-20	-1	RCV001451281	MONDO:MONDO:0015263,MedGen:C1142166,OMIM:PS601144,Orphanet:130	Brugada syndrome	germline	germline	GRCh38	3p22.2	criteria provided, single submitter	-
3	38718662	38718662	G	A	1113984	single nucleotide variant	NM_006514.4(SCN10A):c.3672C>T (p.Leu1224=)	6336	SCN10A	HGNC:10582	Likely benign	0	2020-05-26	-1	RCV001466235	MONDO:MONDO:0015263,MedGen:C1142166,OMIM:PS601144,Orphanet:130	Brugada syndrome	germline	germline	GRCh38	3p22.2	criteria provided, single submitter	-
3	38718695	38718695	G	A	1113985	single nucleotide variant	NM_006514.4(SCN10A):c.3639C>T (p.Tyr1213=)	6336	SCN10A	HGNC:10582	Likely benign	0	2020-02-07	-1	RCV001473449	MONDO:MONDO:0015263,MedGen:C1142166,OMIM:PS601144,Orphanet:130	Brugada syndrome	germline	germline	GRCh38	3p22.2	criteria provided, single submitter	-
3	38727032	38727032	G	C	1113986	single nucleotide variant	NM_006514.4(SCN10A):c.2661C>G (p.Ala887=)	6336	SCN10A	HGNC:10582	Likely benign	0	2019-11-26	-1	RCV001463306	MONDO:MONDO:0015263,MedGen:C1142166,OMIM:PS601144,Orphanet:130	Brugada syndrome	germline	germline	GRCh38	3p22.2	criteria provided, single submitter	-
3	38727060	38727060	G	T	1113987	single nucleotide variant	NM_006514.4(SCN10A):c.2641-8C>A	6336	SCN10A	HGNC:10582	Likely benign	0	2020-08-31	-1	RCV001462929	MONDO:MONDO:0015263,MedGen:C1142166,OMIM:PS601144,Orphanet:130	Brugada syndrome	germline	germline	GRCh38	3p22.2	criteria provided, single submitter	-
3	38728644	38728644	G	A	1113988	single nucleotide variant	NM_006514.4(SCN10A):c.2538C>T (p.Leu846=)	6336	SCN10A	HGNC:10582	Likely benign	0	2019-10-23	-1	RCV001454875	MONDO:MONDO:0015263,MedGen:C1142166,OMIM:PS601144,Orphanet:130	Brugada syndrome	germline	germline	GRCh38	3p22.2	criteria provided, single submitter	-
3	38728833	38728833	T	G	1113989	single nucleotide variant	NM_006514.4(SCN10A):c.2349A>C (p.Ser783=)	6336	SCN10A	HGNC:10582	Likely benign	0	2020-05-15	-1	RCV001457136	MONDO:MONDO:0015263,MedGen:C1142166,OMIM:PS601144,Orphanet:130	Brugada syndrome	germline	germline	GRCh38	3p22.2	criteria provided, single submitter	-
3	38742399	38742399	A	G	1113990	single nucleotide variant	NM_006514.4(SCN10A):c.1998T>C (p.Phe666=)	6336	SCN10A	HGNC:10582	Likely benign	0	2022-03-18	-1	RCV001457383	MONDO:MONDO:0015263,MedGen:C1142166,OMIM:PS601144,Orphanet:130	Brugada syndrome	germline	germline	GRCh38	3p22.2	criteria provided, single submitter	-
3	38789020	38789020	T	C	1113991	single nucleotide variant	NM_006514.4(SCN10A):c.406A>G (p.Ile136Val)	6336	SCN10A	HGNC:10582	Likely benign	0	2022-10-27	-1	RCV001463869|RCV002322509	MONDO:MONDO:0015263,MedGen:C1142166,OMIM:PS601144,Orphanet:130|MedGen:CN230736	Brugada syndrome|Cardiovascular phenotype	germline	germline	GRCh38	3p22.2	criteria provided, multiple submitters, no conflicts	-
3	57757744	57757744	C	T	1114332	single nucleotide variant	NM_001377540.1(SLMAP):c.93C>T (p.Gly31=)	7871	SLMAP	HGNC:16643	Likely benign	0	2020-02-22	-1	RCV001469715|RCV002377798	MONDO:MONDO:0015263,MedGen:C1142166,OMIM:PS601144,Orphanet:130|MeSH:D030342,MedGen:C0950123	Brugada syndrome|Inborn genetic diseases	germline	germline	GRCh38	3p14.3	criteria provided, multiple submitters, no conflicts	-
3	57841300	57841300	T	C	1114333	single nucleotide variant	NM_001377540.1(SLMAP):c.348T>C (p.Val116=)	7871	SLMAP	HGNC:16643	Likely benign	0	2019-12-06	-1	RCV001470831	MONDO:MONDO:0015263,MedGen:C1142166,OMIM:PS601144,Orphanet:130	Brugada syndrome	germline	germline	GRCh38	3p14.3	criteria provided, single submitter	-
3	57857777	57857777	G	A	1114334	single nucleotide variant	NM_001377540.1(SLMAP):c.564G>A (p.Thr188=)	7871	SLMAP	HGNC:16643	Likely benign	0	2022-02-18	-1	RCV001467913|RCV002350950	MONDO:MONDO:0015263,MedGen:C1142166,OMIM:PS601144,Orphanet:130|MeSH:D030342,MedGen:C0950123	Brugada syndrome|Inborn genetic diseases	germline	germline	GRCh38	3p14.3	criteria provided, multiple submitters, no conflicts	-
3	57912461	57912461	T	C	1114335	single nucleotide variant	NM_001377540.1(SLMAP):c.1780T>C (p.Leu594=)	7871	SLMAP	HGNC:16643	Likely benign	0	2022-07-19	-1	RCV001471917|RCV002405108	MONDO:MONDO:0015263,MedGen:C1142166,OMIM:PS601144,Orphanet:130|MeSH:D030342,MedGen:C0950123	Brugada syndrome|Inborn genetic diseases	germline	germline	GRCh38	3p14.3	criteria provided, multiple submitters, no conflicts	-
3	57913222	57913222	G	A	1114336	single nucleotide variant	NM_001377540.1(SLMAP):c.2085G>A (p.Arg695=)	7871	SLMAP	HGNC:16643	Likely benign	0	2020-01-13	-1	RCV001461504	MONDO:MONDO:0015263,MedGen:C1142166,OMIM:PS601144,Orphanet:130	Brugada syndrome	germline	germline	GRCh38	3p14.3	criteria provided, single submitter	-
3	57917085	57917085	G	A	1114337	single nucleotide variant	NM_001377540.1(SLMAP):c.2310+8G>A	7871	SLMAP	HGNC:16643	Likely benign	0	2020-08-27	-1	RCV001455926	MONDO:MONDO:0015263,MedGen:C1142166,OMIM:PS601144,Orphanet:130	Brugada syndrome	germline	germline	GRCh38	3p14.3	criteria provided, single submitter	-
3	8733903	8733903	C	G	1114394	single nucleotide variant	NM_033337.3(CAV3):c.27C>G (p.Leu9=)	859	CAV3	HGNC:1529	Likely benign	0	2020-01-02	-1	RCV001477939	MONDO:MONDO:0002442,MeSH:D008133,MedGen:C0023976	Long QT syndrome	germline	germline	GRCh38	3p25.3	criteria provided, single submitter	-
3	8745866	8745866	A	G	1114395	single nucleotide variant	NM_033337.3(CAV3):c.455A>G (p.Ter152=)	859	CAV3	HGNC:1529	Likely benign	0	2020-02-12	-1	RCV001460027	MONDO:MONDO:0002442,MeSH:D008133,MedGen:C0023976	Long QT syndrome	germline	germline	GRCh38	3p25.3	criteria provided, single submitter	-
3	9938087	9938087	C	T	1114422	single nucleotide variant	NM_001077415.3(CRELD1):c.441C>T (p.Thr147=)	78987	CRELD1	HGNC:14630	Likely benign	0	2020-08-19	-1	RCV001459006	MONDO:MONDO:0011650,MedGen:C1853508,OMIM:606217	Atrioventricular septal defect, susceptibility to, 2	germline	germline	GRCh38	3p25.3	criteria provided, single submitter	-
4	113049819	113049819	C	T	1114496	single nucleotide variant	NM_001148.6(ANK2):c.84+7C>T	287	ANK2	HGNC:493	Benign/Likely benign	0	2022-06-15	-1	RCV001464804|RCV001655728|RCV002253816	MONDO:MONDO:0002442,MeSH:D008133,MedGen:C0023976|MedGen:CN517202|MONDO:MONDO:0010958,MedGen:C1970119,OMIM:600919,Orphanet:101016,Orphanet:768	Long QT syndrome|not provided|Cardiac arrhythmia, ankyrin-B-related	germline	germline	GRCh38	4q25	criteria provided, multiple submitters, no conflicts	-
4	113199076	113199076	T	G	1114497	single nucleotide variant	NM_001148.6(ANK2):c.351T>G (p.Val117=)	287	ANK2	HGNC:493	Likely benign	0	2020-01-30	-1	RCV001474878	MONDO:MONDO:0002442,MeSH:D008133,MedGen:C0023976	Long QT syndrome	germline	germline	GRCh38	4q25	criteria provided, single submitter	-
4	113237592	113237592	G	A	1114498	single nucleotide variant	NM_001148.6(ANK2):c.670-7G>A	287	ANK2	HGNC:493	Likely benign	0	2020-02-27	-1	RCV001467549	MONDO:MONDO:0002442,MeSH:D008133,MedGen:C0023976	Long QT syndrome	germline	germline	GRCh38	4q26	criteria provided, single submitter	-
4	113242146	113242146	A	G	1114499	single nucleotide variant	NM_001148.6(ANK2):c.828A>G (p.Arg276=)	287	ANK2	HGNC:493	Likely benign	0	2019-07-01	-1	RCV001461006	MONDO:MONDO:0002442,MeSH:D008133,MedGen:C0023976	Long QT syndrome	germline	germline	GRCh38	4q26	criteria provided, single submitter	-
4	113249775	113249775	A	G	1114500	single nucleotide variant	NM_001148.6(ANK2):c.903A>G (p.Thr301=)	287	ANK2	HGNC:493	Likely benign	0	2019-09-18	-1	RCV001469041	MONDO:MONDO:0002442,MeSH:D008133,MedGen:C0023976	Long QT syndrome	germline	germline	GRCh38	4q26	criteria provided, single submitter	-
4	113274601	113274601	G	A	1114501	single nucleotide variant	NM_001148.6(ANK2):c.1635G>A (p.Val545=)	287	ANK2	HGNC:493	Likely benign	0	2020-01-31	-1	RCV001450940	MONDO:MONDO:0002442,MeSH:D008133,MedGen:C0023976	Long QT syndrome	germline	germline	GRCh38	4q26	criteria provided, single submitter	-
4	113282734	113282734	A	T	1114502	single nucleotide variant	NM_001148.6(ANK2):c.1941A>T (p.Thr647=)	287	ANK2	HGNC:493	Likely benign	0	2019-11-09	-1	RCV001477722	MONDO:MONDO:0002442,MeSH:D008133,MedGen:C0023976	Long QT syndrome	germline	germline	GRCh38	4q26	criteria provided, single submitter	-
4	113287697	113287697	T	C	1114503	single nucleotide variant	NM_001148.6(ANK2):c.2172T>C (p.His724=)	287	ANK2	HGNC:493	Likely benign	0	2020-10-08	-1	RCV001469607	MONDO:MONDO:0002442,MeSH:D008133,MedGen:C0023976	Long QT syndrome	germline	germline	GRCh38	4q26	criteria provided, single submitter	-
4	113302805	113302805	G	C	1114504	single nucleotide variant	NM_001148.6(ANK2):c.2514G>C (p.Thr838=)	287	ANK2	HGNC:493	Likely benign	0	2022-03-09	-1	RCV001472956	MONDO:MONDO:0002442,MeSH:D008133,MedGen:C0023976	Long QT syndrome	germline	germline	GRCh38	4q26	criteria provided, single submitter	-
4	113317737	113317737	C	T	1114505	single nucleotide variant	NM_001148.6(ANK2):c.2724C>T (p.His908=)	287	ANK2	HGNC:493	Likely benign	0	2020-01-30	-1	RCV001474879	MONDO:MONDO:0002442,MeSH:D008133,MedGen:C0023976	Long QT syndrome	germline	germline	GRCh38	4q26	criteria provided, single submitter	-
4	113318558	113318558	C	G	1114506	single nucleotide variant	NM_001148.6(ANK2):c.2838C>G (p.Arg946=)	287	ANK2	HGNC:493	Likely benign	0	2020-11-19	-1	RCV001451560|RCV002439065	MONDO:MONDO:0002442,MeSH:D008133,MedGen:C0023976|MedGen:CN230736	Long QT syndrome|Cardiovascular phenotype	germline	germline	GRCh38	4q26	criteria provided, multiple submitters, no conflicts	-
4	113336036	113336036	G	A	1114507	single nucleotide variant	NM_001148.6(ANK2):c.3570G>A (p.Lys1190=)	287	ANK2	HGNC:493	Likely benign	0	2020-05-20	-1	RCV001462248	MONDO:MONDO:0002442,MeSH:D008133,MedGen:C0023976	Long QT syndrome	germline	germline	GRCh38	4q26	criteria provided, single submitter	-
4	113354378	113354378	G	A	1114508	single nucleotide variant	NM_001148.6(ANK2):c.5760G>A (p.Gly1920=)	287	ANK2	HGNC:493	Likely benign	0	2020-09-23	-1	RCV001453697|RCV002350915	MONDO:MONDO:0002442,MeSH:D008133,MedGen:C0023976|MedGen:CN230736	Long QT syndrome|Cardiovascular phenotype	germline	germline	GRCh38	4q26	criteria provided, multiple submitters, no conflicts	-
4	113354882	113354882	C	T	1114509	single nucleotide variant	NM_001148.6(ANK2):c.6264C>T (p.Leu2088=)	287	ANK2	HGNC:493	Likely benign	0	2023-02-11	-1	RCV001452412|RCV003160825	MONDO:MONDO:0002442,MeSH:D008133,MedGen:C0023976|MedGen:CN230736	Long QT syndrome|Cardiovascular phenotype	germline	germline	GRCh38	4q26	criteria provided, multiple submitters, no conflicts	-
4	113356193	113356193	A	G	1114510	single nucleotide variant	NM_001148.6(ANK2):c.7575A>G (p.Thr2525=)	287	ANK2	HGNC:493	Likely benign	0	2019-12-08	-1	RCV001467942|RCV002396106	MONDO:MONDO:0002442,MeSH:D008133,MedGen:C0023976|MedGen:CN230736	Long QT syndrome|Cardiovascular phenotype	germline	germline	GRCh38	4q26	criteria provided, multiple submitters, no conflicts	-
4	113356481	113356481	T	C	1114511	single nucleotide variant	NM_001148.6(ANK2):c.7863T>C (p.Ser2621=)	287	ANK2	HGNC:493	Likely benign	0	2022-06-06	-1	RCV001456839|RCV002414096	MONDO:MONDO:0002442,MeSH:D008133,MedGen:C0023976|MedGen:CN230736	Long QT syndrome|Cardiovascular phenotype	germline	germline	GRCh38	4q26	criteria provided, multiple submitters, no conflicts	-
4	113357210	113357210	C	T	1114512	single nucleotide variant	NM_001148.6(ANK2):c.8592C>T (p.Asp2864=)	287	ANK2	HGNC:493	Likely benign	0	2020-05-05	-1	RCV001474442	MONDO:MONDO:0002442,MeSH:D008133,MedGen:C0023976	Long QT syndrome	germline	germline	GRCh38	4q26	criteria provided, single submitter	-
4	113357249	113357249	A	T	1114513	single nucleotide variant	NM_001148.6(ANK2):c.8631A>T (p.Thr2877=)	287	ANK2	HGNC:493	Likely benign	0	2022-01-28	-1	RCV001462973|RCV002377785	MONDO:MONDO:0002442,MeSH:D008133,MedGen:C0023976|MedGen:CN230736	Long QT syndrome|Cardiovascular phenotype	germline	germline	GRCh38	4q26	criteria provided, multiple submitters, no conflicts	-
4	113357390	113357390	C	A	1114514	single nucleotide variant	NM_001148.6(ANK2):c.8772C>A (p.Ile2924=)	287	ANK2	HGNC:493	Likely benign	0	2023-01-20	-1	RCV001474525|RCV003160925	MONDO:MONDO:0002442,MeSH:D008133,MedGen:C0023976|MedGen:CN230736	Long QT syndrome|Cardiovascular phenotype	germline	germline	GRCh38	4q26	criteria provided, multiple submitters, no conflicts	-
4	113358752	113358752	C	T	1114515	single nucleotide variant	NM_001148.6(ANK2):c.10134C>T (p.Asp3378=)	287	ANK2	HGNC:493	Likely benign	0	2021-09-23	-1	RCV001463937	MONDO:MONDO:0002442,MeSH:D008133,MedGen:C0023976	Long QT syndrome	germline	germline	GRCh38	4q26	criteria provided, single submitter	-
4	113360815	113360815	T	C	1114516	single nucleotide variant	NM_001148.6(ANK2):c.10682-8T>C	287	ANK2	HGNC:493	Likely benign	0	2020-06-27	-1	RCV001469134	MONDO:MONDO:0002442,MeSH:D008133,MedGen:C0023976	Long QT syndrome	germline	germline	GRCh38	4q26	criteria provided, single submitter	-
4	113367684	113367684	T	A	1114517	single nucleotide variant	NM_001148.6(ANK2):c.11151T>A (p.Ile3717=)	287	ANK2	HGNC:493	Likely benign	0	2022-02-03	-1	RCV001458472	MONDO:MONDO:0002442,MeSH:D008133,MedGen:C0023976	Long QT syndrome	germline	germline	GRCh38	4q26	criteria provided, single submitter	-
4	113369568	113369568	C	T	1114518	single nucleotide variant	NM_001148.6(ANK2):c.11373C>T (p.Pro3791=)	287	ANK2	HGNC:493	Likely benign	0	2019-04-15	-1	RCV001451682	MONDO:MONDO:0002442,MeSH:D008133,MedGen:C0023976	Long QT syndrome	germline	germline	GRCh38	4q26	criteria provided, single submitter	-
4	113369691	113369691	C	G	1114519	single nucleotide variant	NM_001148.6(ANK2):c.11496C>G (p.Pro3832=)	287	ANK2	HGNC:493	Likely benign	0	2021-08-19	-1	RCV001452414	MONDO:MONDO:0002442,MeSH:D008133,MedGen:C0023976	Long QT syndrome	germline	germline	GRCh38	4q26	criteria provided, single submitter	-
4	113369718	113369718	G	A	1114520	single nucleotide variant	NM_001148.6(ANK2):c.11523G>A (p.Pro3841=)	287	ANK2	HGNC:493	Benign/Likely benign	0	2022-04-10	-1	RCV001459441|RCV001692384|RCV002253815|RCV002350933	MONDO:MONDO:0002442,MeSH:D008133,MedGen:C0023976|MedGen:CN517202|MONDO:MONDO:0010958,MedGen:C1970119,OMIM:600919,Orphanet:101016,Orphanet:768|MedGen:CN230736	Long QT syndrome|not provided|Cardiac arrhythmia, ankyrin-B-related|Cardiovascular phenotype	germline	germline	GRCh38	4q26	criteria provided, multiple submitters, no conflicts	-
4	113369772	113369772	T	C	1114521	single nucleotide variant	NM_001148.6(ANK2):c.11577T>C (p.Cys3859=)	287	ANK2	HGNC:493	Likely benign	0	2020-08-27	-1	RCV001473426	MONDO:MONDO:0002442,MeSH:D008133,MedGen:C0023976	Long QT syndrome	germline	germline	GRCh38	4q26	criteria provided, single submitter	-
4	185508553	185508553	G	A	1114722	single nucleotide variant	NM_014476.6(PDLIM3):c.408C>T (p.Ser136=)	27295	PDLIM3	HGNC:20767	Likely benign	0	2020-03-05	-1	RCV001476806	EFO:EFO_0000407,Human Phenotype Ontology:HP:0001644,Human Phenotype Ontology:HP:0001725,Human Phenotype Ontology:HP:0005159,Human Phenotype Ontology:HP:0200130,MONDO:MONDO:0005021,MeSH:D002311,MedGen:C0007193,Orphanet:217604;Human Phenotype Ontology:HP:0001639,MONDO:MONDO:0005045,MeSH:D002312,MedGen:C0007194,Orphanet:217569	Primary dilated cardiomyopathy;Hypertrophic cardiomyopathy	germline	germline	GRCh38	4q35.1	criteria provided, single submitter	-
4	185523355	185523355	C	T	1114723	single nucleotide variant	NM_014476.6(PDLIM3):c.330+7G>A	27295	PDLIM3	HGNC:20767	Likely benign	0	2021-02-13	-1	RCV001451552	EFO:EFO_0000407,Human Phenotype Ontology:HP:0001644,Human Phenotype Ontology:HP:0001725,Human Phenotype Ontology:HP:0005159,Human Phenotype Ontology:HP:0200130,MONDO:MONDO:0005021,MeSH:D002311,MedGen:C0007193,Orphanet:217604;Human Phenotype Ontology:HP:0001639,MONDO:MONDO:0005045,MeSH:D002312,MedGen:C0007194,Orphanet:217569	Primary dilated cardiomyopathy;Hypertrophic cardiomyopathy	germline	germline	GRCh38	4q35.1	criteria provided, single submitter	-
4	185523431	185523431	T	C	1114724	single nucleotide variant	NM_014476.6(PDLIM3):c.261A>G (p.Leu87=)	27295	PDLIM3	HGNC:20767	Likely benign	0	2020-08-23	-1	RCV001472700|RCV002439125	EFO:EFO_0000407,Human Phenotype Ontology:HP:0001644,Human Phenotype Ontology:HP:0001725,Human Phenotype Ontology:HP:0005159,Human Phenotype Ontology:HP:0200130,MONDO:MONDO:0005021,MeSH:D002311,MedGen:C0007193,Orphanet:217604;Human Phenotype Ontology:HP:0001639,MONDO:MONDO:0005045,MeSH:D002312,MedGen:C0007194,Orphanet:217569|MeSH:D030342,MedGen:C0950123	Primary dilated cardiomyopathy;Hypertrophic cardiomyopathy|Inborn genetic diseases	germline	germline	GRCh38	4q35.1	criteria provided, multiple submitters, no conflicts	-
5	154477757	154477757	C	T	1115675	single nucleotide variant	NM_004821.3(HAND1):c.252G>A (p.Arg84=)	9421	HAND1	HGNC:4807	Likely benign	0	2022-08-09	-1	RCV001467965	Human Phenotype Ontology:HP:0004383,MONDO:MONDO:0004933,MedGen:C0152101,OMIM:PS241550,Orphanet:2248	Hypoplastic left heart syndrome	germline	germline	GRCh38	5q33.2	criteria provided, single submitter	-
5	173233010	173233010	C	T	1115733	single nucleotide variant	NM_004387.4(NKX2-5):c.534G>A (p.Thr178=)	1482	NKX2-5	HGNC:2488	Likely benign	0	2022-06-27	-1	RCV001470062|RCV002350960	MONDO:MONDO:0007173,MedGen:C3276096,OMIM:108900,Orphanet:1479|MedGen:CN230736	Atrial septal defect 7|Cardiovascular phenotype	germline	germline	GRCh38	5q35.1	criteria provided, multiple submitters, no conflicts	-
5	173233112	173233112	G	A	1115734	single nucleotide variant	NM_004387.4(NKX2-5):c.432C>T (p.Leu144=)	1482	NKX2-5	HGNC:2488	Likely benign	0	2019-05-16	-1	RCV001472095	MONDO:MONDO:0007173,MedGen:C3276096,OMIM:108900,Orphanet:1479	Atrial septal defect 7	germline	germline	GRCh38	5q35.1	criteria provided, single submitter	-
5	173234850	173234850	T	A	1115735	single nucleotide variant	NM_004387.4(NKX2-5):c.234A>T (p.Ser78=)	1482	NKX2-5	HGNC:2488	Likely benign	0	2018-09-28	-1	RCV001473674	MONDO:MONDO:0007173,MedGen:C3276096,OMIM:108900,Orphanet:1479	Atrial septal defect 7	germline	germline	GRCh38	5q35.1	criteria provided, single submitter	-
5	173234967	173234967	C	T	1115736	single nucleotide variant	NM_004387.4(NKX2-5):c.117G>A (p.Ala39=)	1482	NKX2-5	HGNC:2488	Likely benign	0	2022-04-27	-1	RCV001469394	MONDO:MONDO:0007173,MedGen:C3276096,OMIM:108900,Orphanet:1479	Atrial septal defect 7	germline	germline	GRCh38	5q35.1	criteria provided, single submitter	-
5	173234988	173234988	C	T	1115737	single nucleotide variant	NM_004387.4(NKX2-5):c.96G>A (p.Glu32=)	1482	NKX2-5	HGNC:2488	Likely benign	0	2019-04-12	-1	RCV001465434	MONDO:MONDO:0007173,MedGen:C3276096,OMIM:108900,Orphanet:1479	Atrial septal defect 7	germline	germline	GRCh38	5q35.1	criteria provided, single submitter	-
7	150945431	150945431	T	A	1117685	single nucleotide variant	NM_000238.4(KCNH2):c.3414A>T (p.Leu1138=)	3757	KCNH2	HGNC:6251	Likely benign	0	2021-10-24	-1	RCV001459240	MONDO:MONDO:0002442,MeSH:D008133,MedGen:C0023976	Long QT syndrome	germline	germline	GRCh38	7q36.1	criteria provided, single submitter	-
7	150945512	150945512	A	G	1117686	single nucleotide variant	NM_000238.4(KCNH2):c.3333T>C (p.Val1111=)	3757	KCNH2	HGNC:6251	Likely benign	0	2019-10-24	-1	RCV001454852	MONDO:MONDO:0002442,MeSH:D008133,MedGen:C0023976	Long QT syndrome	germline	germline	GRCh38	7q36.1	criteria provided, single submitter	-
7	150946985	150946985	G	A	1117687	single nucleotide variant	NM_000238.4(KCNH2):c.3222C>T (p.Val1074=)	3757	KCNH2	HGNC:6251	Likely benign	0	2020-07-12	-1	RCV001451384	MONDO:MONDO:0002442,MeSH:D008133,MedGen:C0023976	Long QT syndrome	germline	germline	GRCh38	7q36.1	criteria provided, single submitter	-
7	150947691	150947691	G	A	1117688	single nucleotide variant	NM_000238.4(KCNH2):c.2880C>T (p.Ser960=)	3757	KCNH2	HGNC:6251	Likely benign	0	2022-08-09	-1	RCV001478452	MONDO:MONDO:0002442,MeSH:D008133,MedGen:C0023976	Long QT syndrome	germline	germline	GRCh38	7q36.1	criteria provided, single submitter	-
7	150947820	150947820	C	T	1117689	single nucleotide variant	NM_000238.4(KCNH2):c.2751G>A (p.Pro917=)	3757	KCNH2	HGNC:6251	Likely benign	0	2021-04-29	-1	RCV001462086|RCV001675995|RCV001842042	MONDO:MONDO:0002442,MeSH:D008133,MedGen:C0023976|MedGen:CN517202|EFO:EFO_0004269,Human Phenotype Ontology:HP:0001656,Human Phenotype Ontology:HP:0001661,Human Phenotype Ontology:HP:0001665,Human Phenotype Ontology:HP:0001666,Human Phenotype Ontology:HP:0001687,Human Phenotype Ontology:HP:0001721,Human Phenotype Ontology:HP:0004351,Human Phenotype Ontology:HP:0005158,Human Phenotype Ontology:HP:0011675,MedGen:C0003811	Long QT syndrome|not provided|Cardiac arrhythmia	germline	germline	GRCh38	7q36.1	criteria provided, multiple submitters, no conflicts	-
7	150948451	150948451	C	A	1117690	single nucleotide variant	NM_000238.4(KCNH2):c.2685G>T (p.Thr895=)	3757	KCNH2	HGNC:6251	Likely benign	0	2022-10-27	-1	RCV001477204|RCV002456832	MONDO:MONDO:0002442,MeSH:D008133,MedGen:C0023976|MedGen:CN230736	Long QT syndrome|Cardiovascular phenotype	germline	germline	GRCh38	7q36.1	criteria provided, multiple submitters, no conflicts	-
7	150948532	150948532	G	A	1117691	single nucleotide variant	NM_000238.4(KCNH2):c.2604C>T (p.Ile868=)	3757	KCNH2	HGNC:6251	Likely benign	0	2019-11-27	-1	RCV001464518	MONDO:MONDO:0002442,MeSH:D008133,MedGen:C0023976	Long QT syndrome	germline	germline	GRCh38	7q36.1	criteria provided, single submitter	-
7	150948913	150948913	G	A	1117692	single nucleotide variant	NM_000238.4(KCNH2):c.2535C>T (p.Tyr845=)	3757	KCNH2	HGNC:6251	Likely benign	0	2019-11-11	-1	RCV001461307	MONDO:MONDO:0002442,MeSH:D008133,MedGen:C0023976	Long QT syndrome	germline	germline	GRCh38	7q36.1	criteria provided, single submitter	-
7	150949000	150949000	G	C	1117693	single nucleotide variant	NM_000238.4(KCNH2):c.2448C>G (p.Gly816=)	3757	KCNH2	HGNC:6251	Likely benign	0	2022-08-22	-1	RCV001462589	MONDO:MONDO:0002442,MeSH:D008133,MedGen:C0023976	Long QT syndrome	germline	germline	GRCh38	7q36.1	criteria provided, single submitter	-
7	150950274	150950274	C	A	1117694	single nucleotide variant	NM_000238.4(KCNH2):c.2292G>T (p.Pro764=)	3757	KCNH2	HGNC:6251	Likely benign	0	2022-09-26	-1	RCV001457323|RCV001842039|RCV002456773	MONDO:MONDO:0002442,MeSH:D008133,MedGen:C0023976|EFO:EFO_0004269,Human Phenotype Ontology:HP:0001656,Human Phenotype Ontology:HP:0001661,Human Phenotype Ontology:HP:0001665,Human Phenotype Ontology:HP:0001666,Human Phenotype Ontology:HP:0001687,Human Phenotype Ontology:HP:0001721,Human Phenotype Ontology:HP:0004351,Human Phenotype Ontology:HP:0005158,Human Phenotype Ontology:HP:0011675,MedGen:C0003811|MedGen:CN230736	Long QT syndrome|Cardiac arrhythmia|Cardiovascular phenotype	germline	germline	GRCh38	7q36.1	criteria provided, multiple submitters, no conflicts	-
7	150951127	150951127	G	A	1117695	single nucleotide variant	NM_000238.4(KCNH2):c.1946-7C>T	3757	KCNH2	HGNC:6251	Likely benign	0	2022-02-05	-1	RCV001453824	MONDO:MONDO:0002442,MeSH:D008133,MedGen:C0023976	Long QT syndrome	germline	germline	GRCh38	7q36.1	criteria provided, single submitter	-
7	150952417	150952417	G	A	1117696	single nucleotide variant	NM_000238.4(KCNH2):c.1557+8C>T	3757	KCNH2	HGNC:6251	Likely benign	0	2019-10-04	-1	RCV001475723	MONDO:MONDO:0002442,MeSH:D008133,MedGen:C0023976	Long QT syndrome	germline	germline	GRCh38	7q36.1	criteria provided, single submitter	-
7	150952566	150952566	G	A	1117697	single nucleotide variant	NM_000238.4(KCNH2):c.1416C>T (p.Arg472=)	3757	KCNH2	HGNC:6251	Likely benign	0	2019-06-11	-1	RCV001455676	MONDO:MONDO:0002442,MeSH:D008133,MedGen:C0023976	Long QT syndrome	germline	germline	GRCh38	7q36.1	criteria provided, single submitter	-
7	150952575	150952575	G	T	1117698	single nucleotide variant	NM_000238.4(KCNH2):c.1407C>A (p.Ile469=)	3757	KCNH2	HGNC:6251	Likely benign	0	2022-06-09	-1	RCV001453074	MONDO:MONDO:0002442,MeSH:D008133,MedGen:C0023976	Long QT syndrome	germline	germline	GRCh38	7q36.1	criteria provided, single submitter	-
7	150952611	150952611	G	C	1117699	single nucleotide variant	NM_000238.4(KCNH2):c.1371C>G (p.Leu457=)	3757	KCNH2	HGNC:6251	Likely benign	0	2019-06-03	-1	RCV001460552	MONDO:MONDO:0002442,MeSH:D008133,MedGen:C0023976	Long QT syndrome	germline	germline	GRCh38	7q36.1	criteria provided, single submitter	-
7	150952731	150952731	C	G	1117700	single nucleotide variant	NM_000238.4(KCNH2):c.1251G>C (p.Leu417=)	3757	KCNH2	HGNC:6251	Likely benign	0	2023-06-03	-1	RCV001473250|RCV003298826	MONDO:MONDO:0002442,MeSH:D008133,MedGen:C0023976|MedGen:CN230736	Long QT syndrome|Cardiovascular phenotype	germline	germline	GRCh38	7q36.1	criteria provided, multiple submitters, no conflicts	-
7	150952758	150952758	G	A	1117701	single nucleotide variant	NM_000238.4(KCNH2):c.1224C>T (p.Ala408=)	3757	KCNH2	HGNC:6251	Likely benign	0	2022-09-16	-1	RCV001463472|RCV002368419	MONDO:MONDO:0002442,MeSH:D008133,MedGen:C0023976|MedGen:CN230736	Long QT syndrome|Cardiovascular phenotype	germline	germline	GRCh38	7q36.1	criteria provided, multiple submitters, no conflicts	-
7	150952800	150952800	G	A	1117702	single nucleotide variant	NM_000238.4(KCNH2):c.1182C>T (p.Arg394=)	3757	KCNH2	HGNC:6251	Likely benign	0	2019-12-23	-1	RCV001466494	MONDO:MONDO:0002442,MeSH:D008133,MedGen:C0023976	Long QT syndrome	germline	germline	GRCh38	7q36.1	criteria provided, single submitter	-
7	150957432	150957432	G	C	1117703	single nucleotide variant	NM_000238.4(KCNH2):c.987C>G (p.Thr329=)	3757	KCNH2	HGNC:6251	Likely benign	0	2022-09-07	-1	RCV001456779|RCV002384715	MONDO:MONDO:0002442,MeSH:D008133,MedGen:C0023976|MedGen:CN230736	Long QT syndrome|Cardiovascular phenotype	germline	germline	GRCh38	7q36.1	criteria provided, multiple submitters, no conflicts	-
7	150958458	150958458	G	A	1117704	single nucleotide variant	NM_000238.4(KCNH2):c.517C>T (p.Leu173=)	3757	KCNH2	HGNC:6251	Likely benign	0	2022-06-10	-1	RCV001467106|RCV002342051	MONDO:MONDO:0002442,MeSH:D008133,MedGen:C0023976|MedGen:CN230736	Long QT syndrome|Cardiovascular phenotype	germline	germline	GRCh38	7q36.1	criteria provided, multiple submitters, no conflicts	-
7	150977875	150977875	G	A	1117705	single nucleotide variant	NM_000238.4(KCNH2):c.39C>T (p.Thr13=)	3757	KCNH2	HGNC:6251	Likely benign	0	2020-05-15	-1	RCV001465834	MONDO:MONDO:0002442,MeSH:D008133,MedGen:C0023976	Long QT syndrome	germline	germline	GRCh38	7q36.1	criteria provided, single submitter	-
7	74041232	74041232	G	A	1117989	single nucleotide variant	NM_000501.4(ELN):c.213G>A (p.Ala71=)	2006	ELN	HGNC:3327	Likely benign	0	2022-08-09	-1	RCV001454121	Human Phenotype Ontology:HP:0004381,MONDO:MONDO:0008504,MedGen:C0003499,OMIM:185500,Orphanet:3193	Supravalvar aortic stenosis	germline	germline	GRCh38	7q11.23	criteria provided, single submitter	-
7	74043155	74043155	T	C	1117990	single nucleotide variant	NM_000501.4(ELN):c.414T>C (p.Pro138=)	2006	ELN	HGNC:3327	Likely benign	0	2021-12-20	-1	RCV001558099|RCV001463872	MedGen:CN517202|Human Phenotype Ontology:HP:0004381,MONDO:MONDO:0008504,MedGen:C0003499,OMIM:185500,Orphanet:3193	not provided|Supravalvar aortic stenosis	germline	germline	GRCh38	7q11.23	criteria provided, multiple submitters, no conflicts	-
7	74056326	74056326	G	T	1117991	single nucleotide variant	NM_000501.4(ELN):c.1206G>T (p.Gly402=)	2006	ELN	HGNC:3327	Likely benign	0	2019-09-11	-1	RCV001461774	Human Phenotype Ontology:HP:0004381,MONDO:MONDO:0008504,MedGen:C0003499,OMIM:185500,Orphanet:3193	Supravalvar aortic stenosis	germline	germline	GRCh38	7q11.23	criteria provided, single submitter	-
7	74060606	74060606	T	G	1117992	single nucleotide variant	NM_000501.4(ELN):c.1747+105T>G	2006	ELN	HGNC:3327	Likely benign	0	2020-06-17	-1	RCV001466144	Human Phenotype Ontology:HP:0004381,MONDO:MONDO:0008504,MedGen:C0003499,OMIM:185500,Orphanet:3193	Supravalvar aortic stenosis	germline	germline	GRCh38	7q11.23	criteria provided, single submitter	-
7	81959763	81959763	T	C	1118001	single nucleotide variant	NM_000722.4(CACNA2D1):c.3033A>G (p.Thr1011=)	781	CACNA2D1	HGNC:1399	Likely benign	0	2022-07-06	-1	RCV001468143	MONDO:MONDO:0015263,MedGen:C1142166,OMIM:PS601144,Orphanet:130	Brugada syndrome	germline	germline	GRCh38	7q21.11	criteria provided, single submitter	-
7	81962033	81962033	C	T	1118002	single nucleotide variant	NM_000722.4(CACNA2D1):c.2837-10G>A	781	CACNA2D1	HGNC:1399	Likely benign	0	2020-05-23	-1	RCV001462104	MONDO:MONDO:0015263,MedGen:C1142166,OMIM:PS601144,Orphanet:130	Brugada syndrome	germline	germline	GRCh38	7q21.11	criteria provided, single submitter	-
7	81974492	81974492	G	A	1118003	single nucleotide variant	NM_000722.4(CACNA2D1):c.2016C>T (p.Asn672=)	781	CACNA2D1	HGNC:1399	Likely benign	0	2022-06-13	-1	RCV001467917|RCV002421062	MONDO:MONDO:0015263,MedGen:C1142166,OMIM:PS601144,Orphanet:130|MedGen:CN230736	Brugada syndrome|Cardiovascular phenotype	germline	germline	GRCh38	7q21.11	criteria provided, multiple submitters, no conflicts	-
7	82014485	82014485	T	A	1118004	single nucleotide variant	NM_000722.4(CACNA2D1):c.1144-6A>T	781	CACNA2D1	HGNC:1399	Likely benign	0	2020-07-29	-1	RCV001466093	MONDO:MONDO:0015263,MedGen:C1142166,OMIM:PS601144,Orphanet:130	Brugada syndrome	germline	germline	GRCh38	7q21.11	criteria provided, single submitter	-
7	82038185	82038185	T	C	1118005	single nucleotide variant	NM_000722.4(CACNA2D1):c.930A>G (p.Ala310=)	781	CACNA2D1	HGNC:1399	Likely benign	0	2019-08-19	-1	RCV001453927	MONDO:MONDO:0015263,MedGen:C1142166,OMIM:PS601144,Orphanet:130	Brugada syndrome	germline	germline	GRCh38	7q21.11	criteria provided, single submitter	-
7	82170577	82170577	T	G	1118006	single nucleotide variant	NM_000722.4(CACNA2D1):c.327A>C (p.Ala109=)	781	CACNA2D1	HGNC:1399	Likely benign	0	2022-08-13	-1	RCV001478165	MONDO:MONDO:0015263,MedGen:C1142166,OMIM:PS601144,Orphanet:130	Brugada syndrome	germline	germline	GRCh38	7q21.11	criteria provided, single submitter	-
7	82443403	82443403	G	C	1118007	single nucleotide variant	NM_000722.4(CACNA2D1):c.57C>G (p.Ile19Met)	781	CACNA2D1	HGNC:1399	Likely benign	0	2022-03-19	-1	RCV001477252|RCV002359072	MONDO:MONDO:0015263,MedGen:C1142166,OMIM:PS601144,Orphanet:130|MedGen:CN230736	Brugada syndrome|Cardiovascular phenotype	germline	germline	GRCh38	7q21.11	criteria provided, multiple submitters, no conflicts	-
7	91992205	91992205	A	G	1118025	single nucleotide variant	NM_005751.5(AKAP9):c.399A>G (p.Leu133=)	10142	AKAP9	HGNC:379	Likely benign	0	2020-06-21	-1	RCV001468298	MONDO:MONDO:0002442,MeSH:D008133,MedGen:C0023976	Long QT syndrome	germline	germline	GRCh38	7q21.2	criteria provided, single submitter	-
7	91995608	91995608	G	A	1118026	single nucleotide variant	NM_005751.5(AKAP9):c.738G>A (p.Gln246=)	10142	AKAP9	HGNC:379	Likely benign	0	2022-06-23	-1	RCV001460566	MONDO:MONDO:0002442,MeSH:D008133,MedGen:C0023976	Long QT syndrome	germline	germline	GRCh38	7q21.2	criteria provided, single submitter	-
7	92001660	92001660	C	G	1118027	single nucleotide variant	NM_005751.5(AKAP9):c.1743C>G (p.Ser581=)	10142	AKAP9	HGNC:379	Likely benign	0	2020-08-11	-1	RCV001458994	MONDO:MONDO:0002442,MeSH:D008133,MedGen:C0023976	Long QT syndrome	germline	germline	GRCh38	7q21.2	criteria provided, single submitter	-
7	92002645	92002645	G	C	1118028	single nucleotide variant	NM_005751.5(AKAP9):c.2728G>C (p.Val910Leu)	10142	AKAP9	HGNC:379	Likely benign	0	2022-09-12	-1	RCV001477233	MONDO:MONDO:0002442,MeSH:D008133,MedGen:C0023976	Long QT syndrome	germline	germline	GRCh38	7q21.2	criteria provided, single submitter	-
7	92003109	92003109	A	G	1118029	single nucleotide variant	NM_005751.5(AKAP9):c.3192A>G (p.Glu1064=)	10142	AKAP9	HGNC:379	Likely benign	0	2022-07-19	-1	RCV001465697|RCV002322512	MONDO:MONDO:0002442,MeSH:D008133,MedGen:C0023976|MedGen:CN230736	Long QT syndrome|Cardiovascular phenotype	germline	germline	GRCh38	7q21.2	criteria provided, multiple submitters, no conflicts	-
7	92016245	92016245	A	G	1118030	single nucleotide variant	NM_005751.5(AKAP9):c.3729A>G (p.Gln1243=)	10142	AKAP9	HGNC:379	Likely benign	0	2019-12-11	-1	RCV001459890	MONDO:MONDO:0002442,MeSH:D008133,MedGen:C0023976	Long QT syndrome	germline	germline	GRCh38	7q21.2	criteria provided, single submitter	-
7	92038413	92038413	C	A	1118031	single nucleotide variant	NM_005751.5(AKAP9):c.4339-6C>A	10142	AKAP9	HGNC:379	Likely benign	0	2022-02-01	-1	RCV001470198	MONDO:MONDO:0002442,MeSH:D008133,MedGen:C0023976	Long QT syndrome	germline	germline	GRCh38	7q21.2	criteria provided, single submitter	-
7	92038511	92038511	A	G	1118032	single nucleotide variant	NM_005751.5(AKAP9):c.4431A>G (p.Ala1477=)	10142	AKAP9	HGNC:379	Likely benign	0	2020-07-22	-1	RCV001475376	MONDO:MONDO:0002442,MeSH:D008133,MedGen:C0023976	Long QT syndrome	germline	germline	GRCh38	7q21.2	criteria provided, single submitter	-
7	92040667	92040667	A	G	1118033	single nucleotide variant	NM_005751.5(AKAP9):c.4693-7A>G	10142	AKAP9	HGNC:379	Likely benign	0	2019-05-15	-1	RCV001469196	MONDO:MONDO:0002442,MeSH:D008133,MedGen:C0023976	Long QT syndrome	germline	germline	GRCh38	7q21.2	criteria provided, single submitter	-
7	92040676	92040676	T	C	1118034	single nucleotide variant	NM_005751.5(AKAP9):c.4695T>C (p.Ile1565=)	10142	AKAP9	HGNC:379	Likely benign	0	2022-05-18	-1	RCV001468969	MONDO:MONDO:0002442,MeSH:D008133,MedGen:C0023976	Long QT syndrome	germline	germline	GRCh38	7q21.2	criteria provided, single submitter	-
7	92040796	92040796	G	A	1118035	single nucleotide variant	NM_005751.5(AKAP9):c.4815G>A (p.Thr1605=)	10142	AKAP9	HGNC:379	Likely benign	0	2022-04-30	-1	RCV001467118|RCV002329549	MONDO:MONDO:0002442,MeSH:D008133,MedGen:C0023976|MedGen:CN230736	Long QT syndrome|Cardiovascular phenotype	germline	germline	GRCh38	7q21.2	criteria provided, multiple submitters, no conflicts	-
7	92042177	92042177	G	A	1118036	single nucleotide variant	NM_005751.5(AKAP9):c.5049G>A (p.Thr1683=)	10142	AKAP9	HGNC:379	Likely benign	0	2021-08-31	-1	RCV001455704|RCV002342015	MONDO:MONDO:0002442,MeSH:D008133,MedGen:C0023976|MedGen:CN230736	Long QT syndrome|Cardiovascular phenotype	germline	germline	GRCh38	7q21.2	criteria provided, multiple submitters, no conflicts	-
7	92045068	92045068	A	G	1118037	single nucleotide variant	NM_005751.5(AKAP9):c.5223A>G (p.Thr1741=)	10142	AKAP9	HGNC:379	Likely benign	0	2022-09-15	-1	RCV001472780|RCV002342065	MONDO:MONDO:0002442,MeSH:D008133,MedGen:C0023976|MedGen:CN230736	Long QT syndrome|Cardiovascular phenotype	germline	germline	GRCh38	7q21.2	criteria provided, multiple submitters, no conflicts	-
7	92065376	92065376	A	G	1118038	single nucleotide variant	NM_005751.5(AKAP9):c.6123A>G (p.Glu2041=)	10142	AKAP9	HGNC:379	Likely benign	0	2022-08-16	-1	RCV001470404	MONDO:MONDO:0002442,MeSH:D008133,MedGen:C0023976	Long QT syndrome	germline	germline	GRCh38	7q21.2	criteria provided, single submitter	-
7	92066498	92066498	T	G	1118039	single nucleotide variant	NM_005751.5(AKAP9):c.6282T>G (p.Leu2094=)	10142	AKAP9	HGNC:379	Likely benign	0	2019-03-19	-1	RCV001476107	MONDO:MONDO:0002442,MeSH:D008133,MedGen:C0023976	Long QT syndrome	germline	germline	GRCh38	7q21.2	criteria provided, single submitter	-
7	92085554	92085554	C	G	1118040	single nucleotide variant	NM_005751.5(AKAP9):c.8892C>G (p.Pro2964=)	10142	AKAP9	HGNC:379	Likely benign	0	2020-08-14	-1	RCV001473664	MONDO:MONDO:0002442,MeSH:D008133,MedGen:C0023976	Long QT syndrome	germline	germline	GRCh38	7q21.2	criteria provided, single submitter	-
7	92089462	92089462	G	A	1118041	single nucleotide variant	NM_005751.5(AKAP9):c.9291G>A (p.Leu3097=)	10142	AKAP9	HGNC:379	Likely benign	0	2020-03-04	-1	RCV001475429	MONDO:MONDO:0002442,MeSH:D008133,MedGen:C0023976	Long QT syndrome	germline	germline	GRCh38	7q21.2	criteria provided, single submitter	-
7	92108629	92108629	G	A	1118042	single nucleotide variant	NM_005751.5(AKAP9):c.11682G>A (p.Gln3894=)	10142	AKAP9	HGNC:379	Likely benign	0	2022-02-19	-1	RCV001458157|RCV002329525|RCV002495653	MONDO:MONDO:0002442,MeSH:D008133,MedGen:C0023976|MedGen:CN230736|MONDO:MONDO:0012738,MedGen:C2678483,OMIM:611820,Orphanet:101016,Orphanet:768	Long QT syndrome|Cardiovascular phenotype|Long QT syndrome 11	germline;unknown	germline	GRCh38	7q21.2	criteria provided, multiple submitters, no conflicts	-
8	11750113	11750113	C	T	1118153	single nucleotide variant	NM_001308093.3(GATA4):c.789C>T (p.Ser263=)	2626	GATA4	HGNC:4173	Likely benign	0	2022-10-08	-1	RCV001474523|RCV001587426|RCV002414140	MONDO:MONDO:0013747,MedGen:C3280781,OMIM:614430|MedGen:CN517202|MedGen:CN230736	Atrioventricular septal defect 4|not provided|Cardiovascular phenotype	germline	germline	GRCh38	8p23.1	criteria provided, multiple submitters, no conflicts	-
8	11757062	11757062	G	A	1118154	single nucleotide variant	NM_001308093.3(GATA4):c.1128G>A (p.Gly376=)	2626	GATA4	HGNC:4173	Likely benign	0	2022-11-27	-1	RCV001457149|RCV003160854	MONDO:MONDO:0013747,MedGen:C3280781,OMIM:614430|MedGen:CN230736	Atrioventricular septal defect 4|Cardiovascular phenotype	germline	germline	GRCh38	8p23.1	criteria provided, multiple submitters, no conflicts	-
10	18340985	18340985	T	C	1120236	single nucleotide variant	NM_201596.3(CACNB2):c.214-60939T>C	783	CACNB2	HGNC:1402	Likely benign	0	2020-01-13	-1	RCV001471764	MONDO:MONDO:0012743,MedGen:C2678477,OMIM:611876,Orphanet:130	Brugada syndrome 4	germline	germline	GRCh38	10p12.32	criteria provided, single submitter	-
10	18401956	18401956	C	G	1120237	single nucleotide variant	NM_201596.3(CACNB2):c.246C>G (p.Ser82=)	783	CACNB2	HGNC:1402	Likely benign	0	2022-07-06	-1	RCV001459497|RCV002449230	MONDO:MONDO:0012743,MedGen:C2678477,OMIM:611876,Orphanet:130|MedGen:CN230736	Brugada syndrome 4|Cardiovascular phenotype	germline	germline	GRCh38	10p12.31	criteria provided, multiple submitters, no conflicts	-
10	18498375	18498375	G	T	1120238	single nucleotide variant	NM_201596.3(CACNB2):c.354G>T (p.Ala118=)	783	CACNB2	HGNC:1402	Likely benign	0	2022-08-28	-1	RCV001455885|RCV002414093	MONDO:MONDO:0012743,MedGen:C2678477,OMIM:611876,Orphanet:130|MedGen:CN230736	Brugada syndrome 4|Cardiovascular phenotype	germline	germline	GRCh38	10p12.31	criteria provided, multiple submitters, no conflicts	-
10	18498402	18498402	G	A	1120239	single nucleotide variant	NM_201596.3(CACNB2):c.381G>A (p.Ala127=)	783	CACNB2	HGNC:1402	Likely benign	0	2022-08-07	-1	RCV001464356|RCV002432300	MONDO:MONDO:0012743,MedGen:C2678477,OMIM:611876,Orphanet:130|MedGen:CN230736	Brugada syndrome 4|Cardiovascular phenotype	germline	germline	GRCh38	10p12.31	criteria provided, multiple submitters, no conflicts	-
10	18506522	18506522	C	T	1120240	single nucleotide variant	NM_201596.3(CACNB2):c.645C>T (p.Ser215=)	783	CACNB2	HGNC:1402	Likely benign	0	2021-09-21	-1	RCV001458605	MONDO:MONDO:0012743,MedGen:C2678477,OMIM:611876,Orphanet:130	Brugada syndrome 4	germline	germline	GRCh38	10p12.31	criteria provided, single submitter	-
10	18534069	18534069	T	C	1120241	single nucleotide variant	NM_201596.3(CACNB2):c.1055-7T>C	783	CACNB2	HGNC:1402	Likely benign	0	2021-08-13	-1	RCV001463166	MONDO:MONDO:0012743,MedGen:C2678477,OMIM:611876,Orphanet:130	Brugada syndrome 4	germline;unknown	germline	GRCh38	10p12.31	criteria provided, multiple submitters, no conflicts	-
10	18539685	18539685	G	A	1120242	single nucleotide variant	NM_201596.3(CACNB2):c.1944G>A (p.Glu648=)	783	CACNB2	HGNC:1402	Likely benign	0	2021-04-29	-1	RCV001471014|RCV002405104	MONDO:MONDO:0012743,MedGen:C2678477,OMIM:611876,Orphanet:130|MedGen:CN230736	Brugada syndrome 4|Cardiovascular phenotype	germline	germline	GRCh38	10p12.31	criteria provided, multiple submitters, no conflicts	-
10	18539691	18539691	G	A	1120243	single nucleotide variant	NM_201596.3(CACNB2):c.1950G>A (p.Gly650=)	783	CACNB2	HGNC:1402	Likely benign	0	2020-03-01	-1	RCV001473533	MONDO:MONDO:0012743,MedGen:C2678477,OMIM:611876,Orphanet:130	Brugada syndrome 4	germline	germline	GRCh38	10p12.31	criteria provided, single submitter	-
10	20812869	20812869	T	C	1120244	single nucleotide variant	NM_006393.3(NEBL):c.2418A>G (p.Thr806=)	10529	NEBL	HGNC:16932	Likely benign	0	2020-03-23	-1	RCV001477558	EFO:EFO_0000407,Human Phenotype Ontology:HP:0001644,Human Phenotype Ontology:HP:0001725,Human Phenotype Ontology:HP:0005159,Human Phenotype Ontology:HP:0200130,MONDO:MONDO:0005021,MeSH:D002311,MedGen:C0007193,Orphanet:217604	Primary dilated cardiomyopathy	germline	germline	GRCh38	10p12.31	criteria provided, single submitter	-
10	20868757	20868757	G	A	1120245	single nucleotide variant	NM_006393.3(NEBL):c.591C>T (p.Tyr197=)	10529	NEBL	HGNC:16932	Likely benign	0	2019-08-06	-1	RCV001478340	EFO:EFO_0000407,Human Phenotype Ontology:HP:0001644,Human Phenotype Ontology:HP:0001725,Human Phenotype Ontology:HP:0005159,Human Phenotype Ontology:HP:0200130,MONDO:MONDO:0005021,MeSH:D002311,MedGen:C0007193,Orphanet:217604	Primary dilated cardiomyopathy	germline	germline	GRCh38	10p12.31	criteria provided, single submitter	-
11	118137117	118137117	C	T	1121085	single nucleotide variant	NM_174934.4(SCN4B):c.597G>A (p.Lys199=)	6330	SCN4B	HGNC:10592	Likely benign	0	2022-06-20	-1	RCV001460823	MONDO:MONDO:0012737,MedGen:C2678484,OMIM:611819,Orphanet:101016,Orphanet:768	Long QT syndrome 10	germline	germline	GRCh38	11q23.3	criteria provided, single submitter	-
11	118144002	118144002	A	G	1121086	single nucleotide variant	NM_174934.4(SCN4B):c.294T>C (p.Asp98=)	6330	SCN4B	HGNC:10592	Likely benign	0	2019-06-07	-1	RCV001465490	MONDO:MONDO:0012737,MedGen:C2678484,OMIM:611819,Orphanet:101016,Orphanet:768	Long QT syndrome 10	germline	germline	GRCh38	11q23.3	criteria provided, single submitter	-
11	118145234	118145234	G	A	1121087	single nucleotide variant	NM_174934.4(SCN4B):c.62-5C>T	6330	SCN4B	HGNC:10592	Likely benign	0	2020-05-27	-1	RCV001475802	MONDO:MONDO:0012737,MedGen:C2678484,OMIM:611819,Orphanet:101016,Orphanet:768	Long QT syndrome 10	germline	germline	GRCh38	11q23.3	criteria provided, single submitter	-
11	118166974	118166974	T	C	1121088	single nucleotide variant	NM_004588.5(SCN2B):c.561A>G (p.Lys187=)	6327	SCN2B	HGNC:10589	Likely benign	0	2020-09-24	-1	RCV001457541	MONDO:MONDO:0014156,MedGen:C3809312,OMIM:615378	Atrial fibrillation, familial, 14	germline	germline	GRCh38	11q23.3	criteria provided, single submitter	-
11	118168179	118168179	C	T	1121089	single nucleotide variant	NM_004588.5(SCN2B):c.354G>A (p.Gln118=)	6327	SCN2B	HGNC:10589	Likely benign	0	2021-02-02	-1	RCV001455208	MONDO:MONDO:0014156,MedGen:C3809312,OMIM:615378	Atrial fibrillation, familial, 14	germline	germline	GRCh38	11q23.3	criteria provided, single submitter	-
11	123638200	123638200	T	C	1121135	single nucleotide variant	NM_001040151.2(SCN3B):c.570A>G (p.Ala190=)	55800	SCN3B	HGNC:20665	Likely benign	0	2019-11-29	-1	RCV001462087|RCV001699790|RCV002350939|RCV001702099	MONDO:MONDO:0013146,MedGen:C2751088,OMIM:613120,Orphanet:130|MedGen:CN169374|MedGen:CN230736|MedGen:CN517202	Brugada syndrome 7|not specified|Cardiovascular phenotype|not provided	germline	germline	GRCh38	11q24.1	criteria provided, multiple submitters, no conflicts	-
11	123645632	123645632	C	T	1121136	single nucleotide variant	NM_001040151.2(SCN3B):c.174G>A (p.Thr58=)	55800	SCN3B	HGNC:20665	Likely benign	0	2022-09-01	-1	RCV001474970|RCV002405122	MONDO:MONDO:0013146,MedGen:C2751088,OMIM:613120,Orphanet:130|MedGen:CN230736	Brugada syndrome 7|Cardiovascular phenotype	germline	germline	GRCh38	11q24.1	criteria provided, multiple submitters, no conflicts	-
11	128911549	128911549	C	G	1121153	single nucleotide variant	NM_000890.5(KCNJ5):c.276C>G (p.Val92=)	3762	KCNJ5	HGNC:6266	Likely benign	0	2019-09-25	-1	RCV001473470	MONDO:MONDO:0002442,MeSH:D008133,MedGen:C0023976	Long QT syndrome	germline	germline	GRCh38	11q24.3	criteria provided, single submitter	-
11	128911891	128911891	A	G	1121154	single nucleotide variant	NM_000890.5(KCNJ5):c.618A>G (p.Ala206=)	3762	KCNJ5	HGNC:6266	Likely benign	0	2022-12-25	-1	RCV001464338|RCV002495675|RCV003160886	MONDO:MONDO:0002442,MeSH:D008133,MedGen:C0023976|MONDO:MONDO:0013279,MedGen:C3150733,OMIM:613485,Orphanet:101016,Orphanet:768;MONDO:MONDO:0013359,MedGen:C3838758,OMIM:613677,Orphanet:251274|MedGen:CN230736	Long QT syndrome|Long QT syndrome 13;Familial hyperaldosteronism type III|Cardiovascular phenotype	germline;unknown	germline	GRCh38	11q24.3	criteria provided, multiple submitters, no conflicts	-
11	128912083	128912083	T	C	1121155	single nucleotide variant	NM_000890.5(KCNJ5):c.810T>C (p.Leu270=)	3762	KCNJ5	HGNC:6266	Likely benign	0	2022-03-03	-1	RCV001464246|RCV002506537	MONDO:MONDO:0002442,MeSH:D008133,MedGen:C0023976|MONDO:MONDO:0013359,MedGen:C3838758,OMIM:613677,Orphanet:251274;MONDO:MONDO:0013279,MedGen:C3150733,OMIM:613485,Orphanet:101016,Orphanet:768	Long QT syndrome|Familial hyperaldosteronism type III;Long QT syndrome 13	germline;unknown	germline	GRCh38	11q24.3	criteria provided, multiple submitters, no conflicts	-
11	128916626	128916626	G	T	1121156	single nucleotide variant	NM_000890.5(KCNJ5):c.1155G>T (p.Leu385=)	3762	KCNJ5	HGNC:6266	Likely benign	0	2021-02-23	-1	RCV001453242|RCV002359009	MONDO:MONDO:0002442,MeSH:D008133,MedGen:C0023976|MedGen:CN230736	Long QT syndrome|Cardiovascular phenotype	germline	germline	GRCh38	11q24.3	criteria provided, multiple submitters, no conflicts	-
11	2445380	2445380	C	T	1121315	single nucleotide variant	NM_000218.3(KCNQ1):c.282C>T (p.Tyr94=)	3784	KCNQ1	HGNC:6294	Likely benign	0	2023-05-01	-1	RCV001463247|RCV003311993	MONDO:MONDO:0002442,MeSH:D008133,MedGen:C0023976|MedGen:CN517202	Long QT syndrome|not provided	germline	germline	GRCh38	11p15.5	criteria provided, multiple submitters, no conflicts	-
11	2445399	2445399	T	C	1121316	single nucleotide variant	NM_000218.3(KCNQ1):c.301T>C (p.Leu101=)	3784	KCNQ1	HGNC:6294	Likely benign	0	2022-12-25	-1	RCV001450229|RCV003160815	MONDO:MONDO:0002442,MeSH:D008133,MedGen:C0023976|MedGen:CN230736	Long QT syndrome|Cardiovascular phenotype	germline	germline	GRCh38	11p15.5	criteria provided, multiple submitters, no conflicts	-
11	2527919	2527919	G	C	1121317	single nucleotide variant	NM_000218.3(KCNQ1):c.387-9G>C	3784	KCNQ1	HGNC:6294	Likely benign	0	2022-06-13	-1	RCV001471498	MONDO:MONDO:0002442,MeSH:D008133,MedGen:C0023976	Long QT syndrome	germline	germline	GRCh38	11p15.5	criteria provided, single submitter	-
11	2571413	2571413	T	C	1121318	single nucleotide variant	NM_000218.3(KCNQ1):c.683+10T>C	3784	KCNQ1	HGNC:6294	Likely benign	0	2020-10-31	-1	RCV001450984	MONDO:MONDO:0002442,MeSH:D008133,MedGen:C0023976	Long QT syndrome	germline	germline	GRCh38	11p15.5	criteria provided, single submitter	-
11	2585275	2585275	C	A	1121319	single nucleotide variant	NM_000218.3(KCNQ1):c.1096C>A (p.Arg366=)	3784	KCNQ1	HGNC:6294	Likely benign	0	2022-10-05	-1	RCV001458603	MONDO:MONDO:0002442,MeSH:D008133,MedGen:C0023976	Long QT syndrome	germline	germline	GRCh38	11p15.5	criteria provided, single submitter	-
11	2768927	2768927	C	A	1121323	single nucleotide variant	NM_000218.3(KCNQ1):c.1590+8C>A	3784	KCNQ1	HGNC:6294	Likely benign	0	2020-01-21	-1	RCV001473526	MONDO:MONDO:0002442,MeSH:D008133,MedGen:C0023976	Long QT syndrome	germline	germline	GRCh38	11p15.5	criteria provided, single submitter	-
11	2847877	2847877	G	A	1121324	single nucleotide variant	NM_000218.3(KCNQ1):c.1905G>A (p.Gly635=)	3784	KCNQ1	HGNC:6294	Likely benign	0	2022-03-07	-1	RCV001461631|RCV001842041|RCV002222711|RCV002414110	MONDO:MONDO:0002442,MeSH:D008133,MedGen:C0023976|EFO:EFO_0004269,Human Phenotype Ontology:HP:0001656,Human Phenotype Ontology:HP:0001661,Human Phenotype Ontology:HP:0001665,Human Phenotype Ontology:HP:0001666,Human Phenotype Ontology:HP:0001687,Human Phenotype Ontology:HP:0001721,Human Phenotype Ontology:HP:0004351,Human Phenotype Ontology:HP:0005158,Human Phenotype Ontology:HP:0011675,MedGen:C0003811|MedGen:CN169374|MedGen:CN230736	Long QT syndrome|Cardiac arrhythmia|not specified|Cardiovascular phenotype	germline	germline	GRCh38	11p15.4	criteria provided, multiple submitters, no conflicts	-
12	115975595	115975595	C	T	1122318	single nucleotide variant	NM_015335.5(MED13L):c.5508G>A (p.Gln1836=)	23389	MED13L	HGNC:22962	Likely benign	0	2020-04-23	-1	RCV001459443	MONDO:MONDO:0012128,MedGen:C1837341,OMIM:608808,Orphanet:860	Transposition of the great arteries, dextro-looped	germline	germline	GRCh38	12q24.21	criteria provided, single submitter	-
12	115975727	115975727	T	C	1122319	single nucleotide variant	NM_015335.5(MED13L):c.5376A>G (p.Pro1792=)	23389	MED13L	HGNC:22962	Likely benign	0	2022-07-11	-1	RCV001475873	MONDO:MONDO:0012128,MedGen:C1837341,OMIM:608808,Orphanet:860	Transposition of the great arteries, dextro-looped	germline	germline	GRCh38	12q24.21	criteria provided, single submitter	-
12	115980801	115980801	G	A	1122320	single nucleotide variant	NM_015335.5(MED13L):c.5313C>T (p.Leu1771=)	23389	MED13L	HGNC:22962	Likely benign	0	2022-07-26	-1	RCV001454679	MONDO:MONDO:0012128,MedGen:C1837341,OMIM:608808,Orphanet:860	Transposition of the great arteries, dextro-looped	germline	germline	GRCh38	12q24.21	criteria provided, single submitter	-
12	116008689	116008689	G	A	1122321	single nucleotide variant	NM_015335.5(MED13L):c.1724C>T (p.Ser575Leu)	23389	MED13L	HGNC:22962	Conflicting interpretations of pathogenicity	0	2022-01-10	-1	RCV001457764|RCV002265030	MONDO:MONDO:0012128,MedGen:C1837341,OMIM:608808,Orphanet:860|MedGen:CN517202	Transposition of the great arteries, dextro-looped|not provided	germline	germline	GRCh38	12q24.21	criteria provided, conflicting interpretations	-
12	116111463	116111463	C	T	1122322	single nucleotide variant	NM_015335.5(MED13L):c.360G>A (p.Thr120=)	23389	MED13L	HGNC:22962	Likely benign	0	2020-01-21	-1	RCV001467697	MONDO:MONDO:0012128,MedGen:C1837341,OMIM:608808,Orphanet:860	Transposition of the great arteries, dextro-looped	germline	germline	GRCh38	12q24.21	criteria provided, single submitter	-
12	2115243	2115243	A	C	1122513	single nucleotide variant	NM_000719.7(CACNA1C):c.69A>C (p.Pro23=)	775	CACNA1C	HGNC:1390	Likely benign	0	2020-06-07	-1	RCV001452332	MONDO:MONDO:0002442,MeSH:D008133,MedGen:C0023976	Long QT syndrome	germline	germline	GRCh38	12p13.33	criteria provided, single submitter	-
12	2115279	2115279	A	G	1122514	single nucleotide variant	NM_000719.7(CACNA1C):c.105A>G (p.Ala35=)	775	CACNA1C	HGNC:1390	Likely benign	0	2021-12-17	-1	RCV001457936	MONDO:MONDO:0002442,MeSH:D008133,MedGen:C0023976	Long QT syndrome	germline	germline	GRCh38	12p13.33	criteria provided, single submitter	-
12	2115303	2115303	C	T	1122515	single nucleotide variant	NM_000719.7(CACNA1C):c.129C>T (p.Ile43=)	775	CACNA1C	HGNC:1390	Likely benign	0	2019-11-26	-1	RCV001468651	MONDO:MONDO:0002442,MeSH:D008133,MedGen:C0023976	Long QT syndrome	germline	germline	GRCh38	12p13.33	criteria provided, single submitter	-
12	2115327	2115327	G	T	1122516	single nucleotide variant	NM_000719.7(CACNA1C):c.153G>T (p.Ser51=)	775	CACNA1C	HGNC:1390	Likely benign	0	2023-02-16	-1	RCV001454166|RCV003160836	MONDO:MONDO:0002442,MeSH:D008133,MedGen:C0023976|MedGen:CN230736	Long QT syndrome|Cardiovascular phenotype	germline	germline	GRCh38	12p13.33	criteria provided, multiple submitters, no conflicts	-
12	2115372	2115372	C	T	1122517	single nucleotide variant	NM_000719.7(CACNA1C):c.198C>T (p.Gly66=)	775	CACNA1C	HGNC:1390	Likely benign	0	2020-03-17	-1	RCV001451879	MONDO:MONDO:0002442,MeSH:D008133,MedGen:C0023976	Long QT syndrome	germline	germline	GRCh38	12p13.33	criteria provided, single submitter	-
12	2115534	2115534	T	C	1122518	single nucleotide variant	NM_000719.7(CACNA1C):c.360T>C (p.Ile120=)	775	CACNA1C	HGNC:1390	Likely benign	0	2022-07-26	-1	RCV001470386	MONDO:MONDO:0002442,MeSH:D008133,MedGen:C0023976	Long QT syndrome	germline	germline	GRCh38	12p13.33	criteria provided, single submitter	-
12	21773572	21773572	C	T	1122531	single nucleotide variant	NM_004982.4(KCNJ8):c.45G>A (p.Ala15=)	3764	KCNJ8	HGNC:6269	Likely benign	0	2018-09-28	-1	RCV001454632	MONDO:MONDO:0015263,MedGen:C1142166,OMIM:PS601144,Orphanet:130	Brugada syndrome	germline	germline	GRCh38	12p12.1	criteria provided, single submitter	-
12	2457621	2457621	C	A	1122540	single nucleotide variant	NM_000719.7(CACNA1C):c.672C>A (p.Leu224=)	775	CACNA1C	HGNC:1390	Likely benign	0	2022-03-23	-1	RCV001469431	MONDO:MONDO:0002442,MeSH:D008133,MedGen:C0023976	Long QT syndrome	germline	germline	GRCh38	12p13.33	criteria provided, single submitter	-
12	2493296	2493296	C	T	1122541	single nucleotide variant	NM_000719.7(CACNA1C):c.1023C>T (p.His341=)	775	CACNA1C	HGNC:1390	Likely benign	0	2022-08-12	-1	RCV001471488|RCV002377805	MONDO:MONDO:0002442,MeSH:D008133,MedGen:C0023976|MedGen:CN230736	Long QT syndrome|Cardiovascular phenotype	germline	germline	GRCh38	12p13.33	criteria provided, multiple submitters, no conflicts	-
12	2504525	2504525	C	T	1122542	single nucleotide variant	NM_001167623.2(CACNA1C):c.1203C>T (p.Leu401=)	775	CACNA1C	HGNC:1390	Likely benign	0	2021-05-20	-1	RCV001458331	MONDO:MONDO:0002442,MeSH:D008133,MedGen:C0023976	Long QT syndrome	germline	germline	GRCh38	12p13.33	criteria provided, single submitter	-
12	2504537	2504537	C	T	1122543	single nucleotide variant	NM_001167623.2(CACNA1C):c.1215C>T (p.Ser405=)	775	CACNA1C	HGNC:1390	Likely benign	0	2022-08-16	-1	RCV001472988	MONDO:MONDO:0002442,MeSH:D008133,MedGen:C0023976	Long QT syndrome	germline	germline	GRCh38	12p13.33	criteria provided, single submitter	-
12	2504548	2504548	A	G	1122544	single nucleotide variant	NM_000719.7(CACNA1C):c.1114-294A>G	775	CACNA1C	HGNC:1390	Likely benign	0	2020-12-11	-1	RCV001475207	MONDO:MONDO:0002442,MeSH:D008133,MedGen:C0023976	Long QT syndrome	germline	germline	GRCh38	12p13.33	criteria provided, single submitter	-
12	2504907	2504907	A	G	1122545	single nucleotide variant	NM_000719.7(CACNA1C):c.1179A>G (p.Ser393=)	775	CACNA1C	HGNC:1390	Likely benign	0	2019-07-26	-1	RCV001466434	MONDO:MONDO:0002442,MeSH:D008133,MedGen:C0023976	Long QT syndrome	germline	germline	GRCh38	12p13.33	criteria provided, single submitter	-
12	2549986	2549986	C	T	1122546	single nucleotide variant	NM_000719.7(CACNA1C):c.1434C>T (p.Asn478=)	775	CACNA1C	HGNC:1390	Likely benign	0	2022-10-10	-1	RCV001469637|RCV002396113	MONDO:MONDO:0002442,MeSH:D008133,MedGen:C0023976|MedGen:CN230736	Long QT syndrome|Cardiovascular phenotype	germline	germline	GRCh38	12p13.33	criteria provided, multiple submitters, no conflicts	-
12	2550004	2550004	C	T	1122547	single nucleotide variant	NM_000719.7(CACNA1C):c.1452C>T (p.Ile484=)	775	CACNA1C	HGNC:1390	Likely benign	0	2019-12-18	-1	RCV001454290|RCV002396057	MONDO:MONDO:0002442,MeSH:D008133,MedGen:C0023976|MedGen:CN230736	Long QT syndrome|Cardiovascular phenotype	germline	germline	GRCh38	12p13.33	criteria provided, multiple submitters, no conflicts	-
12	2567582	2567582	G	A	1122548	single nucleotide variant	NM_000719.7(CACNA1C):c.1683G>A (p.Lys561=)	775	CACNA1C	HGNC:1390	Likely benign	0	2020-07-24	-1	RCV001457643	MONDO:MONDO:0002442,MeSH:D008133,MedGen:C0023976	Long QT syndrome	germline	germline	GRCh38	12p13.33	criteria provided, single submitter	-
12	2567801	2567801	G	C	1122549	single nucleotide variant	NM_000719.7(CACNA1C):c.1895+7G>C	775	CACNA1C	HGNC:1390	Likely benign	0	2022-03-18	-1	RCV001456652	MONDO:MONDO:0002442,MeSH:D008133,MedGen:C0023976	Long QT syndrome	germline	germline	GRCh38	12p13.33	criteria provided, single submitter	-
12	2584516	2584516	T	C	1122550	single nucleotide variant	NM_000719.7(CACNA1C):c.2238T>C (p.Asn746=)	775	CACNA1C	HGNC:1390	Likely benign	0	2019-04-12	-1	RCV001470657	MONDO:MONDO:0002442,MeSH:D008133,MedGen:C0023976	Long QT syndrome	germline	germline	GRCh38	12p13.33	criteria provided, single submitter	-
12	2593206	2593206	C	T	1122551	single nucleotide variant	NM_000719.7(CACNA1C):c.2531-7C>T	775	CACNA1C	HGNC:1390	Likely benign	0	2022-07-25	-1	RCV001460292	MONDO:MONDO:0002442,MeSH:D008133,MedGen:C0023976	Long QT syndrome	germline	germline	GRCh38	12p13.33	criteria provided, single submitter	-
12	2593253	2593253	T	C	1122552	single nucleotide variant	NM_000719.7(CACNA1C):c.2571T>C (p.Pro857=)	775	CACNA1C	HGNC:1390	Likely benign	0	2020-07-20	-1	RCV001474917	MONDO:MONDO:0002442,MeSH:D008133,MedGen:C0023976	Long QT syndrome	germline	germline	GRCh38	12p13.33	criteria provided, single submitter	-
12	2597298	2597298	C	G	1122553	single nucleotide variant	NM_000719.7(CACNA1C):c.2853+9C>G	775	CACNA1C	HGNC:1390	Likely benign	0	2022-04-29	-1	RCV001477203	MONDO:MONDO:0002442,MeSH:D008133,MedGen:C0023976	Long QT syndrome	germline	germline	GRCh38	12p13.33	criteria provided, single submitter	-
12	2597506	2597506	C	T	1122554	single nucleotide variant	NM_000719.7(CACNA1C):c.2853+217C>T	775	CACNA1C	HGNC:1390	Likely benign	0	2020-04-20	-1	RCV001472663	MONDO:MONDO:0002442,MeSH:D008133,MedGen:C0023976	Long QT syndrome	germline	germline	GRCh38	12p13.33	criteria provided, single submitter	-
12	2607068	2607068	T	C	1122555	single nucleotide variant	NM_000719.7(CACNA1C):c.3294T>C (p.Phe1098=)	775	CACNA1C	HGNC:1390	Likely benign	0	2022-03-18	-1	RCV001457743	MONDO:MONDO:0002442,MeSH:D008133,MedGen:C0023976	Long QT syndrome	germline	germline	GRCh38	12p13.33	criteria provided, single submitter	-
12	2607116	2607116	C	T	1122556	single nucleotide variant	NM_000719.7(CACNA1C):c.3342C>T (p.Phe1114=)	775	CACNA1C	HGNC:1390	Likely benign	0	2022-03-11	-1	RCV001452088	MONDO:MONDO:0002442,MeSH:D008133,MedGen:C0023976	Long QT syndrome	germline	germline	GRCh38	12p13.33	criteria provided, single submitter	-
12	2608547	2608547	C	T	1122557	single nucleotide variant	NM_000719.7(CACNA1C):c.3393C>T (p.Asp1131=)	775	CACNA1C	HGNC:1390	Likely benign	0	2019-06-13	-1	RCV001458393	MONDO:MONDO:0002442,MeSH:D008133,MedGen:C0023976	Long QT syndrome	germline	germline	GRCh38	12p13.33	criteria provided, single submitter	-
12	2651645	2651645	A	G	1122558	single nucleotide variant	NM_000719.7(CACNA1C):c.3951A>G (p.Ala1317=)	775	CACNA1C	HGNC:1390	Likely benign	0	2019-11-24	-1	RCV001470615|RCV002377801	MONDO:MONDO:0002442,MeSH:D008133,MedGen:C0023976|MedGen:CN230736	Long QT syndrome|Cardiovascular phenotype	germline	germline	GRCh38	12p13.33	criteria provided, multiple submitters, no conflicts	-
12	2653843	2653843	C	T	1122559	single nucleotide variant	NM_000719.7(CACNA1C):c.4083C>T (p.Pro1361=)	775	CACNA1C	HGNC:1390	Likely benign	0	2020-09-09	-1	RCV001450908	MONDO:MONDO:0002442,MeSH:D008133,MedGen:C0023976	Long QT syndrome	germline	germline	GRCh38	12p13.33	criteria provided, single submitter	-
12	2665592	2665592	C	G	1122560	single nucleotide variant	NM_000719.7(CACNA1C):c.4410C>G (p.Leu1470=)	775	CACNA1C	HGNC:1390	Likely benign	0	2020-06-29	-1	RCV001454363	MONDO:MONDO:0002442,MeSH:D008133,MedGen:C0023976	Long QT syndrome	germline	germline	GRCh38	12p13.33	criteria provided, single submitter	-
12	2674611	2674611	G	A	1122561	single nucleotide variant	NM_000719.7(CACNA1C):c.4797G>A (p.Lys1599=)	775	CACNA1C	HGNC:1390	Likely benign	0	2020-01-18	-1	RCV001463628	MONDO:MONDO:0002442,MeSH:D008133,MedGen:C0023976	Long QT syndrome	germline	germline	GRCh38	12p13.33	criteria provided, single submitter	-
12	2677146	2677146	C	T	1122562	single nucleotide variant	NM_000719.7(CACNA1C):c.4881C>T (p.Tyr1627=)	775	CACNA1C	HGNC:1390	Likely benign	0	2019-07-05	-1	RCV001475682	MONDO:MONDO:0002442,MeSH:D008133,MedGen:C0023976	Long QT syndrome	germline	germline	GRCh38	12p13.33	criteria provided, single submitter	-
12	2677155	2677155	G	A	1122563	single nucleotide variant	NM_000719.7(CACNA1C):c.4890G>A (p.Lys1630=)	775	CACNA1C	HGNC:1390	Likely benign	0	2022-10-02	-1	RCV001464328|RCV002342041	MONDO:MONDO:0002442,MeSH:D008133,MedGen:C0023976|MedGen:CN230736	Long QT syndrome|Cardiovascular phenotype	germline	germline	GRCh38	12p13.33	criteria provided, multiple submitters, no conflicts	-
12	2677158	2677158	C	T	1122564	single nucleotide variant	NM_000719.7(CACNA1C):c.4893C>T (p.Phe1631=)	775	CACNA1C	HGNC:1390	Likely benign	0	2022-08-10	-1	RCV001462485	MONDO:MONDO:0002442,MeSH:D008133,MedGen:C0023976	Long QT syndrome	germline	germline	GRCh38	12p13.33	criteria provided, single submitter	-
12	2679554	2679554	C	G	1122565	single nucleotide variant	NM_000719.7(CACNA1C):c.5202C>G (p.Gly1734=)	775	CACNA1C	HGNC:1390	Likely benign	0	2023-02-27	-1	RCV001469676|RCV003160903	MONDO:MONDO:0002442,MeSH:D008133,MedGen:C0023976|MedGen:CN230736	Long QT syndrome|Cardiovascular phenotype	germline	germline	GRCh38	12p13.33	criteria provided, multiple submitters, no conflicts	-
12	2682540	2682540	G	A	1122566	single nucleotide variant	NM_000719.7(CACNA1C):c.5445-10G>A	775	CACNA1C	HGNC:1390	Likely benign	0	2022-09-26	-1	RCV001452180|RCV001597274	MONDO:MONDO:0002442,MeSH:D008133,MedGen:C0023976|MedGen:CN517202	Long QT syndrome|not provided	germline	germline	GRCh38	12p13.33	criteria provided, multiple submitters, no conflicts	-
12	2688449	2688449	A	C	1122567	single nucleotide variant	NM_000719.7(CACNA1C):c.5787A>C (p.Ala1929=)	775	CACNA1C	HGNC:1390	Likely benign	0	2019-04-09	-1	RCV001472524	MONDO:MONDO:0002442,MeSH:D008133,MedGen:C0023976	Long QT syndrome	germline	germline	GRCh38	12p13.33	criteria provided, single submitter	-
12	2688524	2688524	C	G	1122568	single nucleotide variant	NM_000719.7(CACNA1C):c.5862C>G (p.Thr1954=)	775	CACNA1C	HGNC:1390	Likely benign	0	2020-06-01	-1	RCV001469969	MONDO:MONDO:0002442,MeSH:D008133,MedGen:C0023976	Long QT syndrome	germline	germline	GRCh38	12p13.33	criteria provided, single submitter	-
12	2688716	2688716	G	A	1122569	single nucleotide variant	NM_000719.7(CACNA1C):c.6054G>A (p.Val2018=)	775	CACNA1C	HGNC:1390	Likely benign	0	2020-04-29	-1	RCV001468472	MONDO:MONDO:0002442,MeSH:D008133,MedGen:C0023976	Long QT syndrome	germline	germline	GRCh38	12p13.33	criteria provided, single submitter	-
12	2688767	2688767	C	T	1122570	single nucleotide variant	NM_000719.7(CACNA1C):c.6105C>T (p.Ser2035=)	775	CACNA1C	HGNC:1390	Likely benign	0	2019-12-27	-1	RCV001452711	MONDO:MONDO:0002442,MeSH:D008133,MedGen:C0023976	Long QT syndrome	germline	germline	GRCh38	12p13.33	criteria provided, single submitter	-
12	5044282	5044282	G	A	1122704	single nucleotide variant	NM_002234.4(KCNA5):c.135G>A (p.Gly45=)	3741	KCNA5	HGNC:6224	Likely benign	0	2020-10-08	-1	RCV001478482	MONDO:MONDO:0012828,MedGen:C2677106,OMIM:612240	Atrial fibrillation, familial, 7	germline	germline	GRCh38	12p13.32	criteria provided, single submitter	-
12	5044537	5044537	C	T	1122705	single nucleotide variant	NM_002234.4(KCNA5):c.390C>T (p.Arg130=)	3741	KCNA5	HGNC:6224	Likely benign	0	2021-03-19	-1	RCV001473614	MONDO:MONDO:0012828,MedGen:C2677106,OMIM:612240	Atrial fibrillation, familial, 7	germline	germline	GRCh38	12p13.32	criteria provided, single submitter	-
12	5045296	5045296	T	G	1122706	single nucleotide variant	NM_002234.4(KCNA5):c.1149T>G (p.Gly383=)	3741	KCNA5	HGNC:6224	Likely benign	0	2021-09-16	-1	RCV001464801	MONDO:MONDO:0012828,MedGen:C2677106,OMIM:612240	Atrial fibrillation, familial, 7	germline	germline	GRCh38	12p13.32	criteria provided, single submitter	-
12	5045434	5045434	C	A	1122707	single nucleotide variant	NM_002234.4(KCNA5):c.1287C>A (p.Ala429=)	3741	KCNA5	HGNC:6224	Likely benign	0	2019-12-29	-1	RCV001453154	MONDO:MONDO:0012828,MedGen:C2677106,OMIM:612240	Atrial fibrillation, familial, 7	germline	germline	GRCh38	12p13.32	criteria provided, single submitter	-
12	5045596	5045596	C	T	1122708	single nucleotide variant	NM_002234.4(KCNA5):c.1449C>T (p.Tyr483=)	3741	KCNA5	HGNC:6224	Likely benign	0	2022-07-05	-1	RCV001450664	MONDO:MONDO:0012828,MedGen:C2677106,OMIM:612240	Atrial fibrillation, familial, 7	germline	germline	GRCh38	12p13.32	criteria provided, single submitter	-
12	5045632	5045632	C	A	1122709	single nucleotide variant	NM_002234.4(KCNA5):c.1485C>A (p.Ile495=)	3741	KCNA5	HGNC:6224	Likely benign	0	2022-09-07	-1	RCV001473416	MONDO:MONDO:0012828,MedGen:C2677106,OMIM:612240	Atrial fibrillation, familial, 7	germline	germline	GRCh38	12p13.32	criteria provided, single submitter	-
14	23387662	23387662	C	G	1123627	single nucleotide variant	NM_002471.4(MYH6):c.4526-9G>C	4624	MYH6	HGNC:7576	Likely benign	0	2022-08-27	-1	RCV001451939|RCV002495640	MONDO:MONDO:0013197,MedGen:C2750467,OMIM:613251|MONDO:MONDO:0013567,MedGen:C3279790,OMIM:614089,Orphanet:1478;MONDO:MONDO:0013198,MedGen:C2750466,OMIM:613252,Orphanet:154;MONDO:MONDO:0013197,MedGen:C2750467,OMIM:613251;MONDO:MONDO:0008647,MedGen:C3495498,OMIM:192600;MONDO:MONDO:0013568,MedGen:C3279791,OMIM:614090,Orphanet:166282	Hypertrophic cardiomyopathy 14|Atrial septal defect 3;Dilated cardiomyopathy 1EE;Hypertrophic cardiomyopathy 14;Hypertrophic cardiomyopathy 1;Sick sinus syndrome 3, susceptibility to	germline;unknown	germline	GRCh38	14q11.2	criteria provided, multiple submitters, no conflicts	-
14	90401314	90401314	A	C	1124061	single nucleotide variant	NM_006888.6(CALM1):c.90A>C (p.Thr30=)	801	CALM1	HGNC:1442	Likely benign	0	2019-09-15	-1	RCV001471704	MONDO:MONDO:0013966,MedGen:C3554047,OMIM:614916,Orphanet:3286;MONDO:MONDO:0014548,MedGen:C4015671,OMIM:616247,Orphanet:101016,Orphanet:768	Catecholaminergic polymorphic ventricular tachycardia 4;Long QT syndrome 14	germline	germline	GRCh38	14q32.11	criteria provided, single submitter	-
14	90403950	90403950	A	G	1124062	single nucleotide variant	NM_006888.6(CALM1):c.267A>G (p.Ala89=)	801	CALM1	HGNC:1442	Likely benign	0	2020-03-27	-1	RCV001460258	MONDO:MONDO:0013966,MedGen:C3554047,OMIM:614916,Orphanet:3286;MONDO:MONDO:0014548,MedGen:C4015671,OMIM:616247,Orphanet:101016,Orphanet:768	Catecholaminergic polymorphic ventricular tachycardia 4;Long QT syndrome 14	germline	germline	GRCh38	14q32.11	criteria provided, single submitter	-
14	90404693	90404693	C	T	1124063	single nucleotide variant	NM_006888.6(CALM1):c.426C>T (p.Phe142=)	801	CALM1	HGNC:1442	Likely benign	0	2022-06-03	-1	RCV001452878	MONDO:MONDO:0013966,MedGen:C3554047,OMIM:614916,Orphanet:3286;MONDO:MONDO:0014548,MedGen:C4015671,OMIM:616247,Orphanet:101016,Orphanet:768	Catecholaminergic polymorphic ventricular tachycardia 4;Long QT syndrome 14	germline	germline	GRCh38	14q32.11	criteria provided, single submitter	-
15	34792520	34792520	A	G	1124285	single nucleotide variant	NM_005159.5(ACTC1):c.504T>C (p.Tyr168=)	70	ACTC1	HGNC:143	Likely benign	0	2022-08-24	-1	RCV001462421	MONDO:MONDO:0012799,MedGen:C2677506,OMIM:612098;MONDO:MONDO:0013261,MedGen:C3150681,OMIM:613424,Orphanet:154,Orphanet:54260;MONDO:MONDO:0013011,MedGen:C2748552,OMIM:612794,Orphanet:1478	Hypertrophic cardiomyopathy 11;Dilated cardiomyopathy 1R;Atrial septal defect 5	germline	germline	GRCh38	15q14	criteria provided, single submitter	-
15	34792523	34792523	G	A	1124286	single nucleotide variant	NM_005159.5(ACTC1):c.501C>T (p.Ile167=)	70	ACTC1	HGNC:143	Likely benign	0	2019-03-01	-1	RCV001467493	MONDO:MONDO:0012799,MedGen:C2677506,OMIM:612098;MONDO:MONDO:0013261,MedGen:C3150681,OMIM:613424,Orphanet:154,Orphanet:54260;MONDO:MONDO:0013011,MedGen:C2748552,OMIM:612794,Orphanet:1478	Hypertrophic cardiomyopathy 11;Dilated cardiomyopathy 1R;Atrial septal defect 5	germline	germline	GRCh38	15q14	criteria provided, single submitter	-
15	34793522	34793522	T	C	1124287	single nucleotide variant	NM_005159.5(ACTC1):c.177A>G (p.Glu59=)	70	ACTC1	HGNC:143	Likely benign	0	2022-03-18	-1	RCV001453310	MONDO:MONDO:0012799,MedGen:C2677506,OMIM:612098;MONDO:MONDO:0013261,MedGen:C3150681,OMIM:613424,Orphanet:154,Orphanet:54260;MONDO:MONDO:0013011,MedGen:C2748552,OMIM:612794,Orphanet:1478	Hypertrophic cardiomyopathy 11;Dilated cardiomyopathy 1R;Atrial septal defect 5	germline	germline	GRCh38	15q14	criteria provided, single submitter	-
15	34794689	34794689	C	T	1124288	single nucleotide variant	NM_005159.5(ACTC1):c.120G>A (p.Pro40=)	70	ACTC1	HGNC:143	Likely benign	0	2020-11-13	-1	RCV001461090	MONDO:MONDO:0012799,MedGen:C2677506,OMIM:612098;MONDO:MONDO:0013261,MedGen:C3150681,OMIM:613424,Orphanet:154,Orphanet:54260;MONDO:MONDO:0013011,MedGen:C2748552,OMIM:612794,Orphanet:1478	Hypertrophic cardiomyopathy 11;Dilated cardiomyopathy 1R;Atrial septal defect 5	germline	germline	GRCh38	15q14	criteria provided, single submitter	-
15	73322646	73322646	G	A	1124559	single nucleotide variant	NM_005477.3(HCN4):c.3447C>T (p.His1149=)	10021	HCN4	HGNC:16882	Likely benign	0	2022-06-13	-1	RCV001472730|RCV002456821	MONDO:MONDO:0013148,MedGen:C2751083,OMIM:613123,Orphanet:130|MedGen:CN230736	Brugada syndrome 8|Cardiovascular phenotype	germline	germline	GRCh38	15q24.1	criteria provided, multiple submitters, no conflicts	-
15	73322832	73322832	G	A	1124560	single nucleotide variant	NM_005477.3(HCN4):c.3261C>T (p.Ser1087=)	10021	HCN4	HGNC:16882	Likely benign	0	2021-08-16	-1	RCV001472446|RCV002324055|RCV002495699	MONDO:MONDO:0013148,MedGen:C2751083,OMIM:613123,Orphanet:130|MedGen:CN230736|MONDO:MONDO:0013148,MedGen:C2751083,OMIM:613123,Orphanet:130;MONDO:MONDO:0030434,MedGen:C5561983,OMIM:619521;MONDO:MONDO:0008102,MedGen:C1834144,OMIM:163800,Orphanet:166282	Brugada syndrome 8|Cardiovascular phenotype|Brugada syndrome 8;Epilepsy, idiopathic generalized, susceptibility to, 18;Sick sinus syndrome 2, autosomal dominant	germline;unknown	germline	GRCh38	15q24.1	criteria provided, multiple submitters, no conflicts	-
15	73323261	73323261	C	T	1124561	single nucleotide variant	NM_005477.3(HCN4):c.2832G>A (p.Ala944=)	10021	HCN4	HGNC:16882	Likely benign	0	2022-03-24	-1	RCV001466291|RCV001545507|RCV002439107	MONDO:MONDO:0013148,MedGen:C2751083,OMIM:613123,Orphanet:130|MedGen:CN517202|MedGen:CN230736	Brugada syndrome 8|not provided|Cardiovascular phenotype	germline	germline	GRCh38	15q24.1	criteria provided, multiple submitters, no conflicts	-
15	73323297	73323297	G	C	1124562	single nucleotide variant	NM_005477.3(HCN4):c.2796C>G (p.Gly932=)	10021	HCN4	HGNC:16882	Likely benign	0	2022-07-25	-1	RCV001471691|RCV002439121	MONDO:MONDO:0013148,MedGen:C2751083,OMIM:613123,Orphanet:130|MedGen:CN230736	Brugada syndrome 8|Cardiovascular phenotype	germline	germline	GRCh38	15q24.1	criteria provided, multiple submitters, no conflicts	-
15	73323312	73323312	G	C	1124563	single nucleotide variant	NM_005477.3(HCN4):c.2781C>G (p.Thr927=)	10021	HCN4	HGNC:16882	Likely benign	0	2022-03-18	-1	RCV001454532	MONDO:MONDO:0013148,MedGen:C2751083,OMIM:613123,Orphanet:130	Brugada syndrome 8	germline	germline	GRCh38	15q24.1	criteria provided, single submitter	-
15	73323375	73323375	C	T	1124564	single nucleotide variant	NM_005477.3(HCN4):c.2718G>A (p.Gly906=)	10021	HCN4	HGNC:16882	Likely benign	0	2022-08-07	-1	RCV001459424|RCV002432285	MONDO:MONDO:0013148,MedGen:C2751083,OMIM:613123,Orphanet:130|MedGen:CN230736	Brugada syndrome 8|Cardiovascular phenotype	germline	germline	GRCh38	15q24.1	criteria provided, multiple submitters, no conflicts	-
15	73323393	73323393	G	A	1124565	single nucleotide variant	NM_005477.3(HCN4):c.2700C>T (p.Ala900=)	10021	HCN4	HGNC:16882	Likely benign	0	2022-03-19	-1	RCV001474517|RCV002432325	MONDO:MONDO:0013148,MedGen:C2751083,OMIM:613123,Orphanet:130|MedGen:CN230736	Brugada syndrome 8|Cardiovascular phenotype	germline	germline	GRCh38	15q24.1	criteria provided, multiple submitters, no conflicts	-
15	73323465	73323465	G	A	1124566	single nucleotide variant	NM_005477.3(HCN4):c.2628C>T (p.Pro876=)	10021	HCN4	HGNC:16882	Likely benign	0	2020-10-20	-1	RCV001467016	MONDO:MONDO:0013148,MedGen:C2751083,OMIM:613123,Orphanet:130	Brugada syndrome 8	germline	germline	GRCh38	15q24.1	criteria provided, single submitter	-
15	73323498	73323498	G	A	1124567	single nucleotide variant	NM_005477.3(HCN4):c.2595C>T (p.Phe865=)	10021	HCN4	HGNC:16882	Likely benign	0	2020-08-31	-1	RCV001473628|RCV002439129	MONDO:MONDO:0013148,MedGen:C2751083,OMIM:613123,Orphanet:130|MedGen:CN230736	Brugada syndrome 8|Cardiovascular phenotype	germline	germline	GRCh38	15q24.1	criteria provided, multiple submitters, no conflicts	-
15	73323747	73323747	C	A	1124568	single nucleotide variant	NM_005477.3(HCN4):c.2346G>T (p.Leu782=)	10021	HCN4	HGNC:16882	Likely benign	0	2021-05-28	-1	RCV001455977|RCV002449225	MONDO:MONDO:0013148,MedGen:C2751083,OMIM:613123,Orphanet:130|MedGen:CN230736	Brugada syndrome 8|Cardiovascular phenotype	germline	germline	GRCh38	15q24.1	criteria provided, multiple submitters, no conflicts	-
15	73325139	73325139	A	G	1124569	single nucleotide variant	NM_005477.3(HCN4):c.1794T>C (p.Asn598=)	10021	HCN4	HGNC:16882	Likely benign	0	2020-03-25	-1	RCV001476146	MONDO:MONDO:0013148,MedGen:C2751083,OMIM:613123,Orphanet:130	Brugada syndrome 8	germline	germline	GRCh38	15q24.1	criteria provided, single submitter	-
15	73325331	73325331	G	A	1124570	single nucleotide variant	NM_005477.3(HCN4):c.1704C>T (p.Ser568=)	10021	HCN4	HGNC:16882	Likely benign	0	2019-02-22	-1	RCV001453895	MONDO:MONDO:0013148,MedGen:C2751083,OMIM:613123,Orphanet:130	Brugada syndrome 8	germline	germline	GRCh38	15q24.1	criteria provided, single submitter	-
15	73325370	73325370	G	A	1124571	single nucleotide variant	NM_005477.3(HCN4):c.1665C>T (p.Tyr555=)	10021	HCN4	HGNC:16882	Likely benign	0	2022-02-04	-1	RCV001455659|RCV001701166	MONDO:MONDO:0013148,MedGen:C2751083,OMIM:613123,Orphanet:130|MedGen:CN169374	Brugada syndrome 8|not specified	germline	germline	GRCh38	15q24.1	criteria provided, single submitter	-
15	73343670	73343670	G	A	1124572	single nucleotide variant	NM_005477.3(HCN4):c.924C>T (p.Ile308=)	10021	HCN4	HGNC:16882	Likely benign	0	2022-10-17	-1	RCV001455217	MONDO:MONDO:0013148,MedGen:C2751083,OMIM:613123,Orphanet:130	Brugada syndrome 8	germline	germline	GRCh38	15q24.1	criteria provided, single submitter	-
15	73367518	73367518	T	C	1124573	single nucleotide variant	NM_005477.3(HCN4):c.753A>G (p.Gly251=)	10021	HCN4	HGNC:16882	Likely benign	0	2022-02-11	-1	RCV001475866|RCV002396129	MONDO:MONDO:0013148,MedGen:C2751083,OMIM:613123,Orphanet:130|MedGen:CN230736	Brugada syndrome 8|Cardiovascular phenotype	germline	germline	GRCh38	15q24.1	criteria provided, multiple submitters, no conflicts	-
15	73367875	73367875	G	T	1124574	single nucleotide variant	NM_005477.3(HCN4):c.396C>A (p.Ile132=)	10021	HCN4	HGNC:16882	Likely benign	0	2019-03-15	-1	RCV001451284	MONDO:MONDO:0013148,MedGen:C2751083,OMIM:613123,Orphanet:130	Brugada syndrome 8	germline	germline	GRCh38	15q24.1	criteria provided, single submitter	-
15	73368040	73368040	G	A	1124575	single nucleotide variant	NM_005477.3(HCN4):c.231C>T (p.Ser77=)	10021	HCN4	HGNC:16882	Likely benign	0	2022-04-22	-1	RCV001462823	MONDO:MONDO:0013148,MedGen:C2751083,OMIM:613123,Orphanet:130	Brugada syndrome 8	germline	germline	GRCh38	15q24.1	criteria provided, single submitter	-
15	73368097	73368097	G	A	1124576	single nucleotide variant	NM_005477.3(HCN4):c.174C>T (p.Pro58=)	10021	HCN4	HGNC:16882	Likely benign	0	2022-08-22	-1	RCV001471889|RCV001664891	MONDO:MONDO:0013148,MedGen:C2751083,OMIM:613123,Orphanet:130|MedGen:CN517202	Brugada syndrome 8|not provided	germline	germline	GRCh38	15q24.1	criteria provided, multiple submitters, no conflicts	-
17	47219896	47219896	C	T	1126362	single nucleotide variant	NM_002476.2(MYL4):c.164-8C>T	4635	MYL4	HGNC:7585	Likely benign	0	2022-03-09	-1	RCV001474468	MONDO:MONDO:0015001,MedGen:C4310636,OMIM:617280	Atrial fibrillation, familial, 18	germline	germline	GRCh38	17q21.32	criteria provided, single submitter	-
17	47221749	47221749	G	A	1126363	single nucleotide variant	NM_002476.2(MYL4):c.381G>A (p.Lys127=)	4635	MYL4	HGNC:7585	Likely benign	0	2022-10-25	-1	RCV001471929	MONDO:MONDO:0015001,MedGen:C4310636,OMIM:617280	Atrial fibrillation, familial, 18	germline	germline	GRCh38	17q21.32	criteria provided, single submitter	-
17	8289421	8289421	G	A	1127044	single nucleotide variant	NM_016492.5(RANGRF):c.351+7G>A	29098	RANGRF	HGNC:17679	Likely benign	0	2018-09-28	-1	RCV001842040	EFO:EFO_0004269,Human Phenotype Ontology:HP:0001656,Human Phenotype Ontology:HP:0001661,Human Phenotype Ontology:HP:0001665,Human Phenotype Ontology:HP:0001666,Human Phenotype Ontology:HP:0001687,Human Phenotype Ontology:HP:0001721,Human Phenotype Ontology:HP:0004351,Human Phenotype Ontology:HP:0005158,Human Phenotype Ontology:HP:0011675,MedGen:C0003811	Cardiac arrhythmia	germline	germline	GRCh38	17p13.1	criteria provided, single submitter	-
18	22171687	22171687	G	C	1127059	single nucleotide variant	NM_005257.6(GATA6):c.543G>C (p.Ala181=)	2627	GATA6	HGNC:4174	Likely benign	0	2022-03-19	-1	RCV001468834	MONDO:MONDO:0013769,MedGen:C3280939,OMIM:614474	Atrioventricular septal defect 5	germline	germline	GRCh38	18q11.2	criteria provided, single submitter	-
18	22171954	22171954	C	T	1127060	single nucleotide variant	NM_005257.6(GATA6):c.810C>T (p.Pro270=)	2627	GATA6	HGNC:4174	Likely benign	0	2022-08-15	-1	RCV001458822	MONDO:MONDO:0013769,MedGen:C3280939,OMIM:614474	Atrioventricular septal defect 5	germline	germline	GRCh38	18q11.2	criteria provided, single submitter	-
18	22181482	22181482	T	C	1127061	single nucleotide variant	NM_005257.6(GATA6):c.1332T>C (p.Cys444=)	2627	GATA6	HGNC:4174	Likely benign	0	2022-09-07	-1	RCV001458760	MONDO:MONDO:0013769,MedGen:C3280939,OMIM:614474	Atrioventricular septal defect 5	germline	germline	GRCh38	18q11.2	criteria provided, single submitter	-
19	35030847	35030847	C	A	1127752	single nucleotide variant	NM_001037.5(SCN1B):c.27C>A (p.Val9=)	6324	SCN1B	HGNC:10586	Likely benign	0	2020-06-26	-1	RCV001461134	MONDO:MONDO:0013015,MedGen:C2748541,OMIM:612838,Orphanet:130,Orphanet:871	Brugada syndrome 5	germline	germline	GRCh38	19q13.11	criteria provided, single submitter	-
19	35032521	35032521	C	T	1127753	single nucleotide variant	NM_001037.5(SCN1B):c.41-7C>T	6324	SCN1B	HGNC:10586	Likely benign	0	2019-04-15	-1	RCV001473411	MONDO:MONDO:0013015,MedGen:C2748541,OMIM:612838,Orphanet:130,Orphanet:871	Brugada syndrome 5	germline	germline	GRCh38	19q13.11	criteria provided, single submitter	-
20	10641907	10641907	C	T	1128286	single nucleotide variant	NM_000214.3(JAG1):c.2573-15G>A	182	JAG1	HGNC:6188	Likely benign	0	2022-08-31	-1	RCV001474065|RCV002506549	MONDO:MONDO:0016862,MedGen:C1956125,OMIM:118450,Orphanet:261619,Orphanet:52|MONDO:MONDO:0016862,MedGen:C1956125,OMIM:118450,Orphanet:261619,Orphanet:52;MONDO:MONDO:0060713,MedGen:C1866053,OMIM:617992;MONDO:MONDO:0030458,MedGen:C5562003,OMIM:619574;Human Phenotype Ontology:HP:0001636,MONDO:MONDO:0008542,MedGen:C0039685,OMIM:187500,Orphanet:3303	Alagille syndrome due to a JAG1 point mutation|Alagille syndrome due to a JAG1 point mutation;Deafness, congenital heart defects, and posterior embryotoxon;Charcot-Marie-Tooth disease, axonal, Type 2HH;Tetralogy of Fallot	germline;unknown	germline	GRCh38	20p12.2	criteria provided, multiple submitters, no conflicts	-
20	10644957	10644957	G	A	1128288	single nucleotide variant	NM_000214.3(JAG1):c.2250C>T (p.Pro750=)	182	JAG1	HGNC:6188	Likely benign	0	2022-10-16	-1	RCV001473829|RCV002506548	MONDO:MONDO:0016862,MedGen:C1956125,OMIM:118450,Orphanet:261619,Orphanet:52|MONDO:MONDO:0016862,MedGen:C1956125,OMIM:118450,Orphanet:261619,Orphanet:52;MONDO:MONDO:0060713,MedGen:C1866053,OMIM:617992;MONDO:MONDO:0030458,MedGen:C5562003,OMIM:619574;Human Phenotype Ontology:HP:0001636,MONDO:MONDO:0008542,MedGen:C0039685,OMIM:187500,Orphanet:3303	Alagille syndrome due to a JAG1 point mutation|Alagille syndrome due to a JAG1 point mutation;Deafness, congenital heart defects, and posterior embryotoxon;Charcot-Marie-Tooth disease, axonal, Type 2HH;Tetralogy of Fallot	germline;unknown	germline	GRCh38	20p12.2	criteria provided, multiple submitters, no conflicts	-
20	10647944	10647944	G	A	1128289	single nucleotide variant	NM_000214.3(JAG1):c.1720+16C>T	182	JAG1	HGNC:6188	Likely benign	0	2022-10-04	-1	RCV001455465|RCV002501595	MONDO:MONDO:0016862,MedGen:C1956125,OMIM:118450,Orphanet:261619,Orphanet:52|MONDO:MONDO:0016862,MedGen:C1956125,OMIM:118450,Orphanet:261619,Orphanet:52;MONDO:MONDO:0030458,MedGen:C5562003,OMIM:619574;Human Phenotype Ontology:HP:0001636,MONDO:MONDO:0008542,MedGen:C0039685,OMIM:187500,Orphanet:3303;MONDO:MONDO:0060713,MedGen:C1866053,OMIM:617992	Alagille syndrome due to a JAG1 point mutation|Alagille syndrome due to a JAG1 point mutation;Charcot-Marie-Tooth disease, axonal, Type 2HH;Tetralogy of Fallot;Deafness, congenital heart defects, and posterior embryotoxon	germline;unknown	germline	GRCh38	20p12.2	criteria provided, multiple submitters, no conflicts	-
20	10648072	10648072	G	A	1128290	single nucleotide variant	NM_000214.3(JAG1):c.1608C>T (p.Asn536=)	182	JAG1	HGNC:6188	Likely benign	0	2022-09-24	-1	RCV001467940|RCV001729917|RCV001729918|RCV002501619|RCV002405097	MONDO:MONDO:0016862,MedGen:C1956125,OMIM:118450,Orphanet:261619,Orphanet:52|MedGen:CN517202|MedGen:CN169374|MONDO:MONDO:0016862,MedGen:C1956125,OMIM:118450,Orphanet:261619,Orphanet:52;Human Phenotype Ontology:HP:0001636,MONDO:MONDO:0008542,MedGen:C0039685,OMIM:187500,Orphanet:3303;MONDO:MONDO:0060713,MedGen:C1866053,OMIM:617992;MONDO:MONDO:0030458,MedGen:C5562003,OMIM:619574|MedGen:CN230736	Alagille syndrome due to a JAG1 point mutation|not provided|not specified|Alagille syndrome due to a JAG1 point mutation;Tetralogy of Fallot;Deafness, congenital heart defects, and posterior embryotoxon;Charcot-Marie-Tooth disease, axonal, Type 2HH|Cardiovascular phenotype	germline;unknown	germline	GRCh38	20p12.2	criteria provided, multiple submitters, no conflicts	-
20	10672968	10672968	C	G	1128296	single nucleotide variant	NM_000214.3(JAG1):c.120G>C (p.Leu40=)	182	JAG1	HGNC:6188	Likely benign	0	2022-02-11	-1	RCV001461885|RCV002501610	MONDO:MONDO:0016862,MedGen:C1956125,OMIM:118450,Orphanet:261619,Orphanet:52|MONDO:MONDO:0016862,MedGen:C1956125,OMIM:118450,Orphanet:261619,Orphanet:52;MONDO:MONDO:0060713,MedGen:C1866053,OMIM:617992;Human Phenotype Ontology:HP:0001636,MONDO:MONDO:0008542,MedGen:C0039685,OMIM:187500,Orphanet:3303;MONDO:MONDO:0030458,MedGen:C5562003,OMIM:619574	Alagille syndrome due to a JAG1 point mutation|Alagille syndrome due to a JAG1 point mutation;Deafness, congenital heart defects, and posterior embryotoxon;Tetralogy of Fallot;Charcot-Marie-Tooth disease, axonal, Type 2HH	germline;unknown	germline	GRCh38	20p12.2	criteria provided, multiple submitters, no conflicts	-
20	33410160	33410160	G	A	1128394	single nucleotide variant	NM_003098.3(SNTA1):c.1212C>T (p.Ala404=)	6640	SNTA1	HGNC:11167	Likely benign	0	2020-09-15	-1	RCV001460809	MONDO:MONDO:0002442,MeSH:D008133,MedGen:C0023976	Long QT syndrome	germline	germline	GRCh38	20q11.21	criteria provided, single submitter	-
20	33412298	33412298	G	A	1128395	single nucleotide variant	NM_003098.3(SNTA1):c.1038C>T (p.Thr346=)	6640	SNTA1	HGNC:11167	Likely benign	0	2020-10-26	-1	RCV001465666	MONDO:MONDO:0002442,MeSH:D008133,MedGen:C0023976	Long QT syndrome	germline	germline	GRCh38	20q11.21	criteria provided, single submitter	-
20	33443498	33443498	G	A	1128396	single nucleotide variant	NM_003098.3(SNTA1):c.123C>T (p.Thr41=)	6640	SNTA1	HGNC:11167	Likely benign	0	2019-09-25	-1	RCV001462384	MONDO:MONDO:0002442,MeSH:D008133,MedGen:C0023976	Long QT syndrome	germline	germline	GRCh38	20q11.21	criteria provided, single submitter	-
20	33443585	33443585	C	G	1128397	single nucleotide variant	NM_003098.3(SNTA1):c.36G>C (p.Leu12=)	6640	SNTA1	HGNC:11167	Likely benign	0	2022-03-03	-1	RCV001469682|RCV002359048	MONDO:MONDO:0002442,MeSH:D008133,MedGen:C0023976|MedGen:CN230736	Long QT syndrome|Cardiovascular phenotype	germline	germline	GRCh38	20q11.21	criteria provided, multiple submitters, no conflicts	-
20	33443587	33443587	G	A	1128398	single nucleotide variant	NM_003098.3(SNTA1):c.34C>T (p.Leu12=)	6640	SNTA1	HGNC:11167	Likely benign	0	2019-06-18	-1	RCV001452636	MONDO:MONDO:0002442,MeSH:D008133,MedGen:C0023976	Long QT syndrome	germline	germline	GRCh38	20q11.21	criteria provided, single submitter	-
21	34370724	34370724	C	T	1128779	single nucleotide variant	NM_172201.2(KCNE2):c.246C>T (p.Asp82=)	9992	KCNE2	HGNC:6242	Likely benign	0	2019-05-08	-1	RCV001477437	MONDO:MONDO:0013370,MedGen:C3150953,OMIM:613693,Orphanet:101016,Orphanet:768	Long QT syndrome 6	germline	germline	GRCh38	21q22.11	criteria provided, single submitter	-
21	34449518	34449518	G	A	1128780	single nucleotide variant	NM_000219.6(KCNE1):c.117C>T (p.Asp39=)	3753	KCNE1	HGNC:6240	Likely benign	0	2022-09-01	-1	RCV001454109|RCV002342009	MONDO:MONDO:0002442,MeSH:D008133,MedGen:C0023976|MedGen:CN230736	Long QT syndrome|Cardiovascular phenotype	germline	germline	GRCh38	21q22.12	criteria provided, multiple submitters, no conflicts	-
22	19877206	19877206	G	A	1129000	single nucleotide variant	NM_006440.5(TXNRD2):c.1474C>T (p.Arg492Trp)	10587	TXNRD2	HGNC:18155	Conflicting interpretations of pathogenicity	0	2022-04-23	-1	RCV001469697|RCV002396114	EFO:EFO_0000407,Human Phenotype Ontology:HP:0001644,Human Phenotype Ontology:HP:0001725,Human Phenotype Ontology:HP:0005159,Human Phenotype Ontology:HP:0200130,MONDO:MONDO:0005021,MeSH:D002311,MedGen:C0007193,Orphanet:217604|MedGen:CN230736	Primary dilated cardiomyopathy|Cardiovascular phenotype	germline	germline	GRCh38	22q11.21	criteria provided, conflicting interpretations	-
22	19878113	19878113	A	C	1129001	single nucleotide variant	NM_006440.5(TXNRD2):c.1422T>G (p.Thr474=)	10587	TXNRD2	HGNC:18155	Likely benign	0	2021-03-18	-1	RCV001472338	EFO:EFO_0000407,Human Phenotype Ontology:HP:0001644,Human Phenotype Ontology:HP:0001725,Human Phenotype Ontology:HP:0005159,Human Phenotype Ontology:HP:0200130,MONDO:MONDO:0005021,MeSH:D002311,MedGen:C0007193,Orphanet:217604	Primary dilated cardiomyopathy	germline	germline	GRCh38	22q11.21	criteria provided, single submitter	-
22	19878128	19878128	G	A	1129002	single nucleotide variant	NM_006440.5(TXNRD2):c.1407C>T (p.Asn469=)	10587	TXNRD2	HGNC:18155	Conflicting interpretations of pathogenicity	0	2022-10-01	-1	RCV001459422|RCV002396080	EFO:EFO_0000407,Human Phenotype Ontology:HP:0001644,Human Phenotype Ontology:HP:0001725,Human Phenotype Ontology:HP:0005159,Human Phenotype Ontology:HP:0200130,MONDO:MONDO:0005021,MeSH:D002311,MedGen:C0007193,Orphanet:217604|MedGen:CN230736	Primary dilated cardiomyopathy|Cardiovascular phenotype	germline	germline	GRCh38	22q11.21	criteria provided, conflicting interpretations	-
22	19878443	19878443	G	A	1129003	single nucleotide variant	NM_006440.5(TXNRD2):c.1276-6C>T	10587	TXNRD2	HGNC:18155	Likely benign	0	2021-07-09	-1	RCV001474236	EFO:EFO_0000407,Human Phenotype Ontology:HP:0001644,Human Phenotype Ontology:HP:0001725,Human Phenotype Ontology:HP:0005159,Human Phenotype Ontology:HP:0200130,MONDO:MONDO:0005021,MeSH:D002311,MedGen:C0007193,Orphanet:217604	Primary dilated cardiomyopathy	germline	germline	GRCh38	22q11.21	criteria provided, single submitter	-
22	19883403	19883403	G	A	1129004	single nucleotide variant	NM_006440.5(TXNRD2):c.1008C>T (p.Pro336=)	10587	TXNRD2	HGNC:18155	Likely benign	0	2022-09-26	-1	RCV001476814|RCV002449266	EFO:EFO_0000407,Human Phenotype Ontology:HP:0001644,Human Phenotype Ontology:HP:0001725,Human Phenotype Ontology:HP:0005159,Human Phenotype Ontology:HP:0200130,MONDO:MONDO:0005021,MeSH:D002311,MedGen:C0007193,Orphanet:217604|MedGen:CN230736	Primary dilated cardiomyopathy|Cardiovascular phenotype	germline	germline	GRCh38	22q11.21	criteria provided, multiple submitters, no conflicts	-
22	19895495	19895495	G	A	1129005	single nucleotide variant	NM_006440.5(TXNRD2):c.861C>T (p.Leu287=)	10587	TXNRD2	HGNC:18155	Likely benign	0	2020-08-15	-1	RCV001454874	EFO:EFO_0000407,Human Phenotype Ontology:HP:0001644,Human Phenotype Ontology:HP:0001725,Human Phenotype Ontology:HP:0005159,Human Phenotype Ontology:HP:0200130,MONDO:MONDO:0005021,MeSH:D002311,MedGen:C0007193,Orphanet:217604	Primary dilated cardiomyopathy	germline	germline	GRCh38	22q11.21	criteria provided, single submitter	-
22	19895555	19895555	G	A	1129006	single nucleotide variant	NM_006440.5(TXNRD2):c.801C>T (p.His267=)	10587	TXNRD2	HGNC:18155	Likely benign	0	2022-08-31	-1	RCV001451172|RCV002421019	EFO:EFO_0000407,Human Phenotype Ontology:HP:0001644,Human Phenotype Ontology:HP:0001725,Human Phenotype Ontology:HP:0005159,Human Phenotype Ontology:HP:0200130,MONDO:MONDO:0005021,MeSH:D002311,MedGen:C0007193,Orphanet:217604|MedGen:CN230736	Primary dilated cardiomyopathy|Cardiovascular phenotype	germline	germline	GRCh38	22q11.21	criteria provided, multiple submitters, no conflicts	-
22	19899059	19899059	G	A	1129007	single nucleotide variant	NM_006440.5(TXNRD2):c.672C>T (p.Val224=)	10587	TXNRD2	HGNC:18155	Likely benign	0	2022-07-19	-1	RCV001455575	EFO:EFO_0000407,Human Phenotype Ontology:HP:0001644,Human Phenotype Ontology:HP:0001725,Human Phenotype Ontology:HP:0005159,Human Phenotype Ontology:HP:0200130,MONDO:MONDO:0005021,MeSH:D002311,MedGen:C0007193,Orphanet:217604	Primary dilated cardiomyopathy	germline	germline	GRCh38	22q11.21	criteria provided, single submitter	-
22	19919012	19919012	G	A	1129008	single nucleotide variant	NM_006440.5(TXNRD2):c.230-8C>T	10587	TXNRD2	HGNC:18155	Likely benign	0	2022-10-18	-1	RCV001468050	EFO:EFO_0000407,Human Phenotype Ontology:HP:0001644,Human Phenotype Ontology:HP:0001725,Human Phenotype Ontology:HP:0005159,Human Phenotype Ontology:HP:0200130,MONDO:MONDO:0005021,MeSH:D002311,MedGen:C0007193,Orphanet:217604	Primary dilated cardiomyopathy	germline	germline	GRCh38	22q11.21	criteria provided, single submitter	-
X	109624972	109624972	A	G	1129352	single nucleotide variant	NM_012282.4(KCNE5):c.49T>C (p.Leu17=)	23630	KCNE5	HGNC:6241	Likely benign	0	2020-09-03	-1	RCV001465277	MONDO:MONDO:0015263,MedGen:C1142166,OMIM:PS601144,Orphanet:130	Brugada syndrome	germline	germline	GRCh38	Xq23	criteria provided, single submitter	-
1	11847676	11847676	G	T	1130269	single nucleotide variant	NM_006172.4(NPPA):c.9C>A (p.Ser3=)	4878	NPPA	HGNC:7939	Likely benign	0	2019-05-03	-1	RCV001487001	MONDO:MONDO:0012816,MedGen:C2677294,OMIM:612201	Atrial fibrillation, familial, 6	germline	germline	GRCh38	1p36.22	criteria provided, single submitter	-
1	147759092	147759092	C	T	1130343	single nucleotide variant	NM_181703.4(GJA5):c.147G>A (p.Gln49=)	2702	GJA5	HGNC:4279	Likely benign	0	2022-07-19	-1	RCV001484622	MONDO:MONDO:0007171,MedGen:C4551959,OMIM:108770,Orphanet:1344;MONDO:MONDO:0013544,MedGen:C3279693,OMIM:614049	Atrial standstill 1;Atrial fibrillation, familial, 11	germline	germline	GRCh38	1q21.2	criteria provided, single submitter	-
1	147759128	147759128	C	T	1130344	single nucleotide variant	NM_181703.4(GJA5):c.111G>A (p.Leu37=)	2702	GJA5	HGNC:4279	Likely benign	0	2022-10-17	-1	RCV001488394	MONDO:MONDO:0007171,MedGen:C4551959,OMIM:108770,Orphanet:1344;MONDO:MONDO:0013544,MedGen:C3279693,OMIM:614049	Atrial standstill 1;Atrial fibrillation, familial, 11	germline	germline	GRCh38	1q21.2	criteria provided, single submitter	-
2	105361388	105361388	A	G	1131877	single nucleotide variant	NM_001318895.3(FHL2):c.735T>C (p.His245=)	2274	FHL2	HGNC:3703	Likely benign	0	2019-09-18	-1	RCV001493638	EFO:EFO_0000407,Human Phenotype Ontology:HP:0001644,Human Phenotype Ontology:HP:0001725,Human Phenotype Ontology:HP:0005159,Human Phenotype Ontology:HP:0200130,MONDO:MONDO:0005021,MeSH:D002311,MedGen:C0007193,Orphanet:217604	Primary dilated cardiomyopathy	germline	germline	GRCh38	2q12.2	criteria provided, single submitter	-
2	105363278	105363278	C	T	1131878	single nucleotide variant	NM_001318895.3(FHL2):c.688+7G>A	2274	FHL2	HGNC:3703	Likely benign	0	2019-02-21	-1	RCV001479506	EFO:EFO_0000407,Human Phenotype Ontology:HP:0001644,Human Phenotype Ontology:HP:0001725,Human Phenotype Ontology:HP:0005159,Human Phenotype Ontology:HP:0200130,MONDO:MONDO:0005021,MeSH:D002311,MedGen:C0007193,Orphanet:217604	Primary dilated cardiomyopathy	germline	germline	GRCh38	2q12.2	criteria provided, single submitter	-
2	105367738	105367738	A	G	1131879	single nucleotide variant	NM_001318895.3(FHL2):c.333T>C (p.Gly111=)	2274	FHL2	HGNC:3703	Likely benign	0	2022-10-23	-1	RCV001488827	EFO:EFO_0000407,Human Phenotype Ontology:HP:0001644,Human Phenotype Ontology:HP:0001725,Human Phenotype Ontology:HP:0005159,Human Phenotype Ontology:HP:0200130,MONDO:MONDO:0005021,MeSH:D002311,MedGen:C0007193,Orphanet:217604	Primary dilated cardiomyopathy	germline	germline	GRCh38	2q12.2	criteria provided, single submitter	-
2	47162634	47162634	G	A	1133813	single nucleotide variant	NM_001743.6(CALM2):c.63C>T (p.Asp21=)	805	CALM2	HGNC:1445	Likely benign	0	2019-09-10	-1	RCV002240858	MONDO:MONDO:0100316,MedGen:C4551647,OMIM:192500,Orphanet:101016,Orphanet:768	Long QT syndrome 1	germline	germline	GRCh38	2p21	criteria provided, single submitter	-
3	32140296	32140296	C	T	1134779	single nucleotide variant	NM_015141.4(GPD1L):c.435C>T (p.Asp145=)	23171	GPD1L	HGNC:28956	Likely benign	0	2020-10-29	-1	RCV001502213	MONDO:MONDO:0015263,MedGen:C1142166,OMIM:PS601144,Orphanet:130	Brugada syndrome	germline	germline	GRCh38	3p22.3	criteria provided, single submitter	-
3	32146728	32146728	G	T	1134780	single nucleotide variant	NM_015141.4(GPD1L):c.612G>T (p.Ala204=)	23171	GPD1L	HGNC:28956	Likely benign	0	2019-04-20	-1	RCV001506021	MONDO:MONDO:0015263,MedGen:C1142166,OMIM:PS601144,Orphanet:130	Brugada syndrome	germline	germline	GRCh38	3p22.3	criteria provided, single submitter	-
3	38550621	38550621	C	T	1134825	single nucleotide variant	NM_000335.5(SCN5A):c.5748G>A (p.Leu1916=)	6331	SCN5A	HGNC:10593	Likely benign	0	2022-05-27	-1	RCV001505255	MONDO:MONDO:0015263,MedGen:C1142166,OMIM:PS601144,Orphanet:130	Brugada syndrome	germline	germline	GRCh38	3p22.2	criteria provided, single submitter	-
3	38550897	38550897	G	A	1134826	single nucleotide variant	NM_000335.5(SCN5A):c.5472C>T (p.Leu1824=)	6331	SCN5A	HGNC:10593	Likely benign	0	2019-11-13	-1	RCV001482088	MONDO:MONDO:0015263,MedGen:C1142166,OMIM:PS601144,Orphanet:130	Brugada syndrome	germline	germline	GRCh38	3p22.2	criteria provided, single submitter	-
3	38550909	38550909	C	T	1134827	single nucleotide variant	NM_000335.5(SCN5A):c.5460G>A (p.Leu1820=)	6331	SCN5A	HGNC:10593	Likely benign	0	2022-07-13	-1	RCV001506758	MONDO:MONDO:0015263,MedGen:C1142166,OMIM:PS601144,Orphanet:130	Brugada syndrome	germline	germline	GRCh38	3p22.2	criteria provided, single submitter	-
3	38560321	38560321	C	G	1134828	single nucleotide variant	NM_000335.5(SCN5A):c.4068G>C (p.Ala1356=)	6331	SCN5A	HGNC:10593	Likely benign	0	2020-03-23	-1	RCV001505260	MONDO:MONDO:0015263,MedGen:C1142166,OMIM:PS601144,Orphanet:130	Brugada syndrome	germline	germline	GRCh38	3p22.2	criteria provided, single submitter	-
3	38566466	38566466	G	A	1134829	single nucleotide variant	NM_000335.5(SCN5A):c.3780C>T (p.Tyr1260=)	6331	SCN5A	HGNC:10593	Likely benign	0	2020-03-16	-1	RCV001478997	MONDO:MONDO:0015263,MedGen:C1142166,OMIM:PS601144,Orphanet:130	Brugada syndrome	germline	germline	GRCh38	3p22.2	criteria provided, single submitter	-
3	38576677	38576677	C	T	1134830	single nucleotide variant	NM_000335.5(SCN5A):c.3492G>A (p.Glu1164=)	6331	SCN5A	HGNC:10593	Likely benign	0	2022-09-29	-1	RCV001493872|RCV002456883	MONDO:MONDO:0015263,MedGen:C1142166,OMIM:PS601144,Orphanet:130|MedGen:CN230736	Brugada syndrome|Cardiovascular phenotype	germline	germline	GRCh38	3p22.2	criteria provided, multiple submitters, no conflicts	-
3	38581105	38581105	C	T	1134831	single nucleotide variant	NM_000335.5(SCN5A):c.3054G>A (p.Lys1018=)	6331	SCN5A	HGNC:10593	Likely benign	0	2022-10-17	-1	RCV001501738|RCV002449330	MONDO:MONDO:0015263,MedGen:C1142166,OMIM:PS601144,Orphanet:130|MedGen:CN230736	Brugada syndrome|Cardiovascular phenotype	germline	germline	GRCh38	3p22.2	criteria provided, multiple submitters, no conflicts	-
3	38581255	38581255	C	T	1134832	single nucleotide variant	NM_000335.5(SCN5A):c.2904G>A (p.Arg968=)	6331	SCN5A	HGNC:10593	Likely benign	0	2019-07-30	-1	RCV001505336	MONDO:MONDO:0015263,MedGen:C1142166,OMIM:PS601144,Orphanet:130	Brugada syndrome	germline	germline	GRCh38	3p22.2	criteria provided, single submitter	-
3	38581333	38581333	G	A	1134833	single nucleotide variant	NM_000335.5(SCN5A):c.2826C>T (p.Phe942=)	6331	SCN5A	HGNC:10593	Likely benign	0	2021-08-26	-1	RCV001488114|RCV001842047|RCV002439172	MONDO:MONDO:0015263,MedGen:C1142166,OMIM:PS601144,Orphanet:130|EFO:EFO_0004269,Human Phenotype Ontology:HP:0001656,Human Phenotype Ontology:HP:0001661,Human Phenotype Ontology:HP:0001665,Human Phenotype Ontology:HP:0001666,Human Phenotype Ontology:HP:0001687,Human Phenotype Ontology:HP:0001721,Human Phenotype Ontology:HP:0004351,Human Phenotype Ontology:HP:0005158,Human Phenotype Ontology:HP:0011675,MedGen:C0003811|MedGen:CN230736	Brugada syndrome|Cardiac arrhythmia|Cardiovascular phenotype	germline	germline	GRCh38	3p22.2	criteria provided, multiple submitters, no conflicts	-
3	38581381	38581381	T	A	1134834	single nucleotide variant	NM_000335.5(SCN5A):c.2788-10A>T	6331	SCN5A	HGNC:10593	Likely benign	0	2022-06-03	-1	RCV001479040	MONDO:MONDO:0015263,MedGen:C1142166,OMIM:PS601144,Orphanet:130	Brugada syndrome	germline	germline	GRCh38	3p22.2	criteria provided, single submitter	-
3	38585895	38585895	A	G	1134835	single nucleotide variant	NM_000335.5(SCN5A):c.2583T>C (p.Phe861=)	6331	SCN5A	HGNC:10593	Likely benign	0	2021-01-13	-1	RCV001501202	MONDO:MONDO:0015263,MedGen:C1142166,OMIM:PS601144,Orphanet:130	Brugada syndrome	germline	germline	GRCh38	3p22.2	criteria provided, single submitter	-
3	38597719	38597719	C	T	1134836	single nucleotide variant	NM_000335.5(SCN5A):c.2262+10G>A	6331	SCN5A	HGNC:10593	Likely benign	0	2021-01-15	-1	RCV001488274	MONDO:MONDO:0015263,MedGen:C1142166,OMIM:PS601144,Orphanet:130	Brugada syndrome	germline	germline	GRCh38	3p22.2	criteria provided, single submitter	-
3	38598946	38598946	T	C	1134837	single nucleotide variant	NM_000335.5(SCN5A):c.1995A>G (p.Ala665=)	6331	SCN5A	HGNC:10593	Likely benign	0	2020-07-13	-1	RCV001479851	MONDO:MONDO:0015263,MedGen:C1142166,OMIM:PS601144,Orphanet:130	Brugada syndrome	germline	germline	GRCh38	3p22.2	criteria provided, single submitter	-
3	38603808	38603808	A	G	1134838	single nucleotide variant	NM_000335.5(SCN5A):c.1794T>C (p.Asn598=)	6331	SCN5A	HGNC:10593	Conflicting interpretations of pathogenicity	0	2021-03-30	-1	RCV001497706|RCV003224562	MONDO:MONDO:0015263,MedGen:C1142166,OMIM:PS601144,Orphanet:130|8 conditions	Brugada syndrome|8 conditions	germline	germline	GRCh38	3p22.2	criteria provided, conflicting interpretations	-
3	38604063	38604063	A	G	1134839	single nucleotide variant	NM_000335.5(SCN5A):c.1539T>C (p.Arg513=)	6331	SCN5A	HGNC:10593	Likely benign	0	2022-09-05	-1	RCV001488190|RCV002405147	MONDO:MONDO:0015263,MedGen:C1142166,OMIM:PS601144,Orphanet:130|MedGen:CN230736	Brugada syndrome|Cardiovascular phenotype	germline	germline	GRCh38	3p22.2	criteria provided, multiple submitters, no conflicts	-
3	38605966	38605966	G	C	1134840	single nucleotide variant	NM_000335.5(SCN5A):c.1323C>G (p.Leu441=)	6331	SCN5A	HGNC:10593	Likely benign	0	2019-11-18	-1	RCV001493260	MONDO:MONDO:0015263,MedGen:C1142166,OMIM:PS601144,Orphanet:130	Brugada syndrome	germline	germline	GRCh38	3p22.2	criteria provided, single submitter	-
3	38606153	38606153	G	A	1134841	single nucleotide variant	NM_000335.5(SCN5A):c.1141-5C>T	6331	SCN5A	HGNC:10593	Likely benign	0	2022-05-25	-1	RCV001493760	MONDO:MONDO:0015263,MedGen:C1142166,OMIM:PS601144,Orphanet:130	Brugada syndrome	germline	germline	GRCh38	3p22.2	criteria provided, single submitter	-
3	38608219	38608219	A	G	1134842	single nucleotide variant	NM_000335.5(SCN5A):c.935-5T>C	6331	SCN5A	HGNC:10593	Likely benign	0	2022-02-08	-1	RCV001482696	MONDO:MONDO:0015263,MedGen:C1142166,OMIM:PS601144,Orphanet:130	Brugada syndrome	germline	germline	GRCh38	3p22.2	criteria provided, single submitter	-
3	38609870	38609870	G	A	1134843	single nucleotide variant	NM_000335.5(SCN5A):c.798C>T (p.Leu266=)	6331	SCN5A	HGNC:10593	Likely benign	0	2022-07-12	-1	RCV001485885	MONDO:MONDO:0015263,MedGen:C1142166,OMIM:PS601144,Orphanet:130	Brugada syndrome	germline	germline	GRCh38	3p22.2	criteria provided, single submitter	-
3	38620854	38620854	C	G	1134844	single nucleotide variant	NM_000335.5(SCN5A):c.600G>C (p.Val200=)	6331	SCN5A	HGNC:10593	Likely benign	0	2022-07-19	-1	RCV001495017	MONDO:MONDO:0015263,MedGen:C1142166,OMIM:PS601144,Orphanet:130	Brugada syndrome	germline	germline	GRCh38	3p22.2	criteria provided, single submitter	-
3	38630302	38630302	A	G	1134845	single nucleotide variant	NM_000335.5(SCN5A):c.392+9T>C	6331	SCN5A	HGNC:10593	Likely benign	0	2020-04-24	-1	RCV001499924	MONDO:MONDO:0015263,MedGen:C1142166,OMIM:PS601144,Orphanet:130	Brugada syndrome	germline	germline	GRCh38	3p22.2	criteria provided, single submitter	-
3	38630334	38630334	C	A	1134846	single nucleotide variant	NM_000335.5(SCN5A):c.369G>T (p.Ala123=)	6331	SCN5A	HGNC:10593	Likely benign	0	2022-07-19	-1	RCV001496964|RCV001842050	MONDO:MONDO:0015263,MedGen:C1142166,OMIM:PS601144,Orphanet:130|EFO:EFO_0004269,Human Phenotype Ontology:HP:0001656,Human Phenotype Ontology:HP:0001661,Human Phenotype Ontology:HP:0001665,Human Phenotype Ontology:HP:0001666,Human Phenotype Ontology:HP:0001687,Human Phenotype Ontology:HP:0001721,Human Phenotype Ontology:HP:0004351,Human Phenotype Ontology:HP:0005158,Human Phenotype Ontology:HP:0011675,MedGen:C0003811	Brugada syndrome|Cardiac arrhythmia	germline	germline	GRCh38	3p22.2	criteria provided, multiple submitters, no conflicts	-
3	38697865	38697865	C	T	1134847	single nucleotide variant	NM_006514.4(SCN10A):c.5355G>A (p.Leu1785=)	6336	SCN10A	HGNC:10582	Likely benign	0	2022-06-27	-1	RCV001486913	MONDO:MONDO:0015263,MedGen:C1142166,OMIM:PS601144,Orphanet:130	Brugada syndrome	germline	germline	GRCh38	3p22.2	criteria provided, single submitter	-
3	38697964	38697964	G	A	1134848	single nucleotide variant	NM_006514.4(SCN10A):c.5256C>T (p.Asp1752=)	6336	SCN10A	HGNC:10582	Likely benign	0	2022-10-21	-1	RCV001490446|RCV002334520	MONDO:MONDO:0015263,MedGen:C1142166,OMIM:PS601144,Orphanet:130|MedGen:CN230736	Brugada syndrome|Cardiovascular phenotype	germline	germline	GRCh38	3p22.2	criteria provided, multiple submitters, no conflicts	-
3	38698197	38698197	G	A	1134849	single nucleotide variant	NM_006514.4(SCN10A):c.5023C>T (p.Pro1675Ser)	6336	SCN10A	HGNC:10582	Likely benign	0	2022-07-12	-1	RCV001486081|RCV002351004	MONDO:MONDO:0015263,MedGen:C1142166,OMIM:PS601144,Orphanet:130|MedGen:CN230736	Brugada syndrome|Cardiovascular phenotype	germline	germline	GRCh38	3p22.2	criteria provided, multiple submitters, no conflicts	-
3	38712293	38712293	G	A	1134850	single nucleotide variant	NM_006514.4(SCN10A):c.3957C>T (p.Ser1319=)	6336	SCN10A	HGNC:10582	Likely benign	0	2019-07-22	-1	RCV001479289	MONDO:MONDO:0015263,MedGen:C1142166,OMIM:PS601144,Orphanet:130	Brugada syndrome	germline	germline	GRCh38	3p22.2	criteria provided, single submitter	-
3	38712392	38712392	G	A	1134851	single nucleotide variant	NM_006514.4(SCN10A):c.3858C>T (p.Leu1286=)	6336	SCN10A	HGNC:10582	Likely benign	0	2022-10-23	-1	RCV001495201|RCV002359108	MONDO:MONDO:0015263,MedGen:C1142166,OMIM:PS601144,Orphanet:130|MedGen:CN230736	Brugada syndrome|Cardiovascular phenotype	germline	germline	GRCh38	3p22.2	criteria provided, multiple submitters, no conflicts	-
3	38722297	38722297	G	A	1134852	single nucleotide variant	NM_006514.4(SCN10A):c.3468C>T (p.Ser1156=)	6336	SCN10A	HGNC:10582	Likely benign	0	2022-07-14	-1	RCV001489591	MONDO:MONDO:0015263,MedGen:C1142166,OMIM:PS601144,Orphanet:130	Brugada syndrome	germline	germline	GRCh38	3p22.2	criteria provided, single submitter	-
3	38727038	38727038	G	A	1134854	single nucleotide variant	NM_006514.4(SCN10A):c.2655C>T (p.Phe885=)	6336	SCN10A	HGNC:10582	Conflicting interpretations of pathogenicity	0	2022-08-31	-1	RCV001503278|RCV002458481	MONDO:MONDO:0015263,MedGen:C1142166,OMIM:PS601144,Orphanet:130|MedGen:CN230736	Brugada syndrome|Cardiovascular phenotype	germline	germline	GRCh38	3p22.2	criteria provided, conflicting interpretations	-
3	38728858	38728858	G	A	1134855	single nucleotide variant	NM_006514.4(SCN10A):c.2324C>T (p.Thr775Ile)	6336	SCN10A	HGNC:10582	Likely benign	0	2022-10-04	-1	RCV001495664|RCV002449310|RCV002501702	MONDO:MONDO:0015263,MedGen:C1142166,OMIM:PS601144,Orphanet:130|MedGen:CN230736|MONDO:MONDO:0014246,MedGen:C3809893,OMIM:615551,Orphanet:306577	Brugada syndrome|Cardiovascular phenotype|Episodic pain syndrome, familial, 2	germline;unknown	germline	GRCh38	3p22.2	criteria provided, multiple submitters, no conflicts	-
3	38742318	38742318	G	A	1134856	single nucleotide variant	NM_006514.4(SCN10A):c.2079C>T (p.Phe693=)	6336	SCN10A	HGNC:10582	Likely benign	0	2022-11-19	-1	RCV001487904|RCV003160971	MONDO:MONDO:0015263,MedGen:C1142166,OMIM:PS601144,Orphanet:130|MedGen:CN230736	Brugada syndrome|Cardiovascular phenotype	germline	germline	GRCh38	3p22.2	criteria provided, multiple submitters, no conflicts	-
3	38750083	38750083	G	A	1134857	single nucleotide variant	NM_006514.4(SCN10A):c.1857C>T (p.Ser619=)	6336	SCN10A	HGNC:10582	Likely benign	0	2022-10-07	-1	RCV001500909|RCV001701174|RCV001724323|RCV002414211	MONDO:MONDO:0015263,MedGen:C1142166,OMIM:PS601144,Orphanet:130|MedGen:CN169374|MedGen:CN517202|MedGen:CN230736	Brugada syndrome|not specified|not provided|Cardiovascular phenotype	germline	germline	GRCh38	3p22.2	criteria provided, multiple submitters, no conflicts	-
3	38756761	38756761	C	T	1134858	single nucleotide variant	NM_006514.4(SCN10A):c.1203G>A (p.Glu401=)	6336	SCN10A	HGNC:10582	Likely benign	0	2019-11-19	-1	RCV001484435	MONDO:MONDO:0015263,MedGen:C1142166,OMIM:PS601144,Orphanet:130	Brugada syndrome	germline	germline	GRCh38	3p22.2	criteria provided, single submitter	-
3	38757166	38757166	C	G	1134859	single nucleotide variant	NM_006514.4(SCN10A):c.951-7G>C	6336	SCN10A	HGNC:10582	Likely benign	0	2019-09-04	-1	RCV001487981	MONDO:MONDO:0015263,MedGen:C1142166,OMIM:PS601144,Orphanet:130	Brugada syndrome	germline	germline	GRCh38	3p22.2	criteria provided, single submitter	-
3	38760710	38760710	G	A	1134860	single nucleotide variant	NM_006514.4(SCN10A):c.921C>T (p.Pro307=)	6336	SCN10A	HGNC:10582	Likely benign	0	2021-07-14	-1	RCV001501211	MONDO:MONDO:0015263,MedGen:C1142166,OMIM:PS601144,Orphanet:130	Brugada syndrome	germline	germline	GRCh38	3p22.2	criteria provided, single submitter	-
3	57757693	57757693	G	T	1135214	single nucleotide variant	NM_001377540.1(SLMAP):c.42G>T (p.Ser14=)	7871	SLMAP	HGNC:16643	Likely benign	0	2020-09-24	-1	RCV001496542|RCV002329612	MONDO:MONDO:0015263,MedGen:C1142166,OMIM:PS601144,Orphanet:130|MeSH:D030342,MedGen:C0950123	Brugada syndrome|Inborn genetic diseases	germline	germline	GRCh38	3p14.3	criteria provided, multiple submitters, no conflicts	-
3	57857774	57857774	C	G	1135215	single nucleotide variant	NM_001377540.1(SLMAP):c.561C>G (p.Ala187=)	7871	SLMAP	HGNC:16643	Likely benign	0	2022-11-02	-1	RCV001479293|RCV003160940	MONDO:MONDO:0015263,MedGen:C1142166,OMIM:PS601144,Orphanet:130|MeSH:D030342,MedGen:C0950123	Brugada syndrome|Inborn genetic diseases	germline	germline	GRCh38	3p14.3	criteria provided, multiple submitters, no conflicts	-
3	57857783	57857783	G	A	1135216	single nucleotide variant	NM_001377540.1(SLMAP):c.570G>A (p.Gln190=)	7871	SLMAP	HGNC:16643	Likely benign	0	2022-01-26	-1	RCV001479026|RCV002350979	MONDO:MONDO:0015263,MedGen:C1142166,OMIM:PS601144,Orphanet:130|MeSH:D030342,MedGen:C0950123	Brugada syndrome|Inborn genetic diseases	germline	germline	GRCh38	3p14.3	criteria provided, multiple submitters, no conflicts	-
3	57861969	57861969	A	G	1135217	single nucleotide variant	NM_001377540.1(SLMAP):c.849A>G (p.Glu283=)	7871	SLMAP	HGNC:16643	Likely benign	0	2023-01-20	-1	RCV001496160|RCV003160996	MONDO:MONDO:0015263,MedGen:C1142166,OMIM:PS601144,Orphanet:130|MeSH:D030342,MedGen:C0950123	Brugada syndrome|Inborn genetic diseases	germline	germline	GRCh38	3p14.3	criteria provided, multiple submitters, no conflicts	-
3	57864700	57864700	G	A	1135218	single nucleotide variant	NM_001377540.1(SLMAP):c.1119G>A (p.Arg373=)	7871	SLMAP	HGNC:16643	Likely benign	0	2020-07-09	-1	RCV001486914	MONDO:MONDO:0015263,MedGen:C1142166,OMIM:PS601144,Orphanet:130	Brugada syndrome	germline	germline	GRCh38	3p14.3	criteria provided, single submitter	-
3	57871631	57871631	A	G	1135219	single nucleotide variant	NM_001377540.1(SLMAP):c.1238-5A>G	7871	SLMAP	HGNC:16643	Likely benign	0	2022-07-26	-1	RCV001480827	MONDO:MONDO:0015263,MedGen:C1142166,OMIM:PS601144,Orphanet:130	Brugada syndrome	germline	germline	GRCh38	3p14.3	criteria provided, single submitter	-
3	57890037	57890037	G	A	1135220	single nucleotide variant	NM_001377540.1(SLMAP):c.1301-4G>A	7871	SLMAP	HGNC:16643	Likely benign	0	2020-02-10	-1	RCV001483946	MONDO:MONDO:0015263,MedGen:C1142166,OMIM:PS601144,Orphanet:130	Brugada syndrome	germline	germline	GRCh38	3p14.3	criteria provided, single submitter	-
3	57896557	57896557	T	C	1135221	single nucleotide variant	NM_001377540.1(SLMAP):c.1407T>C (p.Ser469=)	7871	SLMAP	HGNC:16643	Likely benign	0	2021-06-08	-1	RCV001503074	MONDO:MONDO:0015263,MedGen:C1142166,OMIM:PS601144,Orphanet:130	Brugada syndrome	germline	germline	GRCh38	3p14.3	criteria provided, single submitter	-
3	57912679	57912679	A	G	1135222	single nucleotide variant	NM_001377540.1(SLMAP):c.1998A>G (p.Arg666=)	7871	SLMAP	HGNC:16643	Likely benign	0	2022-07-05	-1	RCV001504902|RCV002414229	MONDO:MONDO:0015263,MedGen:C1142166,OMIM:PS601144,Orphanet:130|MeSH:D030342,MedGen:C0950123	Brugada syndrome|Inborn genetic diseases	germline	germline	GRCh38	3p14.3	criteria provided, multiple submitters, no conflicts	-
3	57927337	57927337	A	G	1135223	single nucleotide variant	NM_001377540.1(SLMAP):c.*48A>G	7871	SLMAP	HGNC:16643	Likely benign	0	2019-03-12	-1	RCV001487229	MONDO:MONDO:0015263,MedGen:C1142166,OMIM:PS601144,Orphanet:130	Brugada syndrome	germline	germline	GRCh38	3p14.3	criteria provided, single submitter	-
3	8745558	8745558	G	A	1135283	single nucleotide variant	NM_033337.3(CAV3):c.147G>A (p.Val49=)	859	CAV3	HGNC:1529	Likely benign	0	2022-09-13	-1	RCV001495648|RCV002388528	MONDO:MONDO:0002442,MeSH:D008133,MedGen:C0023976|MedGen:CN230736	Long QT syndrome|Cardiovascular phenotype	germline	germline	GRCh38	3p25.3	criteria provided, multiple submitters, no conflicts	-
3	9943391	9943391	G	A	1135308	single nucleotide variant	NM_001077415.3(CRELD1):c.924G>A (p.Glu308=)	78987	CRELD1	HGNC:14630	Likely benign	0	2022-08-22	-1	RCV001480807	MONDO:MONDO:0011650,MedGen:C1853508,OMIM:606217	Atrioventricular septal defect, susceptibility to, 2	germline	germline	GRCh38	3p25.3	criteria provided, single submitter	-
4	113199073	113199073	T	C	1135372	single nucleotide variant	NM_001148.6(ANK2):c.348T>C (p.Leu116=)	287	ANK2	HGNC:493	Likely benign	0	2021-06-16	-1	RCV001496358|RCV002456888	MONDO:MONDO:0002442,MeSH:D008133,MedGen:C0023976|MedGen:CN230736	Long QT syndrome|Cardiovascular phenotype	germline	germline	GRCh38	4q25	criteria provided, multiple submitters, no conflicts	-
4	113232247	113232247	C	T	1135373	single nucleotide variant	NM_001148.6(ANK2):c.471C>T (p.Ser157=)	287	ANK2	HGNC:493	Likely benign	0	2020-07-08	-1	RCV001490611	MONDO:MONDO:0002442,MeSH:D008133,MedGen:C0023976	Long QT syndrome	germline	germline	GRCh38	4q26	criteria provided, single submitter	-
4	113237050	113237050	T	C	1135374	single nucleotide variant	NM_001148.6(ANK2):c.547T>C (p.Leu183=)	287	ANK2	HGNC:493	Benign/Likely benign	0	2022-03-03	-1	RCV001483736|RCV001685367|RCV002253817	MONDO:MONDO:0002442,MeSH:D008133,MedGen:C0023976|MedGen:CN517202|MONDO:MONDO:0010958,MedGen:C1970119,OMIM:600919,Orphanet:101016,Orphanet:768	Long QT syndrome|not provided|Cardiac arrhythmia, ankyrin-B-related	germline	germline	GRCh38	4q26	criteria provided, multiple submitters, no conflicts	-
4	113237112	113237112	C	T	1135375	single nucleotide variant	NM_001148.6(ANK2):c.609C>T (p.Asp203=)	287	ANK2	HGNC:493	Likely benign	0	2022-03-23	-1	RCV001481323|RCV002359080	MONDO:MONDO:0002442,MeSH:D008133,MedGen:C0023976|MedGen:CN230736	Long QT syndrome|Cardiovascular phenotype	germline	germline	GRCh38	4q26	criteria provided, multiple submitters, no conflicts	-
4	113240591	113240591	T	G	1135376	single nucleotide variant	NM_001148.6(ANK2):c.792+8T>G	287	ANK2	HGNC:493	Likely benign	0	2022-06-20	-1	RCV001493417	MONDO:MONDO:0002442,MeSH:D008133,MedGen:C0023976	Long QT syndrome	germline	germline	GRCh38	4q26	criteria provided, single submitter	-
4	113277863	113277863	A	G	1135377	single nucleotide variant	NM_001148.6(ANK2):c.1710A>G (p.Ala570=)	287	ANK2	HGNC:493	Benign/Likely benign	0	2021-12-05	-1	RCV001484600|RCV001664897|RCV002253818|RCV002405142	MONDO:MONDO:0002442,MeSH:D008133,MedGen:C0023976|MedGen:CN517202|MONDO:MONDO:0010958,MedGen:C1970119,OMIM:600919,Orphanet:101016,Orphanet:768|MedGen:CN230736	Long QT syndrome|not provided|Cardiac arrhythmia, ankyrin-B-related|Cardiovascular phenotype	germline	germline	GRCh38	4q26	criteria provided, multiple submitters, no conflicts	-
4	113278501	113278501	C	T	1135378	single nucleotide variant	NM_001148.6(ANK2):c.1824C>T (p.Asn608=)	287	ANK2	HGNC:493	Likely benign	0	2022-09-19	-1	RCV001493398|RCV002414191	MONDO:MONDO:0002442,MeSH:D008133,MedGen:C0023976|MedGen:CN230736	Long QT syndrome|Cardiovascular phenotype	germline	germline	GRCh38	4q26	criteria provided, multiple submitters, no conflicts	-
4	113278537	113278537	T	C	1135379	single nucleotide variant	NM_001148.6(ANK2):c.1860T>C (p.Ala620=)	287	ANK2	HGNC:493	Likely benign	0	2020-06-21	-1	RCV001494147	MONDO:MONDO:0002442,MeSH:D008133,MedGen:C0023976	Long QT syndrome	germline	germline	GRCh38	4q26	criteria provided, single submitter	-
4	113278546	113278546	T	C	1135380	single nucleotide variant	NM_001148.6(ANK2):c.1869T>C (p.His623=)	287	ANK2	HGNC:493	Likely benign	0	2020-10-08	-1	RCV001500453|RCV002414207	MONDO:MONDO:0002442,MeSH:D008133,MedGen:C0023976|MedGen:CN230736	Long QT syndrome|Cardiovascular phenotype	germline	germline	GRCh38	4q26	criteria provided, multiple submitters, no conflicts	-
4	113292409	113292409	T	C	1135381	single nucleotide variant	NM_001148.6(ANK2):c.2278-7T>C	287	ANK2	HGNC:493	Likely benign	0	2022-03-09	-1	RCV001485733	MONDO:MONDO:0002442,MeSH:D008133,MedGen:C0023976	Long QT syndrome	germline	germline	GRCh38	4q26	criteria provided, single submitter	-
4	113293460	113293460	G	T	1135382	single nucleotide variant	NM_001148.6(ANK2):c.2397G>T (p.Ala799=)	287	ANK2	HGNC:493	Likely benign	0	2020-02-11	-1	RCV001491353	MONDO:MONDO:0002442,MeSH:D008133,MedGen:C0023976	Long QT syndrome	germline	germline	GRCh38	4q26	criteria provided, single submitter	-
4	113343019	113343019	G	A	1135383	single nucleotide variant	NM_001148.6(ANK2):c.4125G>A (p.Val1375=)	287	ANK2	HGNC:493	Likely benign	0	2020-06-05	-1	RCV001480294	MONDO:MONDO:0002442,MeSH:D008133,MedGen:C0023976	Long QT syndrome	germline	germline	GRCh38	4q26	criteria provided, single submitter	-
4	113343112	113343112	C	T	1135384	single nucleotide variant	NM_001148.6(ANK2):c.4218C>T (p.Phe1406=)	287	ANK2	HGNC:493	Likely benign	0	2019-11-30	-1	RCV001505979	MONDO:MONDO:0002442,MeSH:D008133,MedGen:C0023976	Long QT syndrome	germline	germline	GRCh38	4q26	criteria provided, single submitter	-
4	113343133	113343133	A	C	1135385	single nucleotide variant	NM_001148.6(ANK2):c.4239A>C (p.Leu1413=)	287	ANK2	HGNC:493	Likely benign	0	2020-02-07	-1	RCV001492474	MONDO:MONDO:0002442,MeSH:D008133,MedGen:C0023976	Long QT syndrome	germline	germline	GRCh38	4q26	criteria provided, single submitter	-
4	113353766	113353766	G	A	1135386	single nucleotide variant	NM_001148.6(ANK2):c.5148G>A (p.Glu1716=)	287	ANK2	HGNC:493	Likely benign	0	2022-01-11	-1	RCV001494816|RCV002334530	MONDO:MONDO:0002442,MeSH:D008133,MedGen:C0023976|MedGen:CN230736	Long QT syndrome|Cardiovascular phenotype	germline	germline	GRCh38	4q26	criteria provided, multiple submitters, no conflicts	-
4	113354126	113354126	C	T	1135387	single nucleotide variant	NM_001148.6(ANK2):c.5508C>T (p.Ser1836=)	287	ANK2	HGNC:493	Benign/Likely benign	0	2023-03-12	-1	RCV001483227|RCV001581158|RCV002350992|RCV002501665|RCV003226475	MONDO:MONDO:0002442,MeSH:D008133,MedGen:C0023976|MedGen:CN517202|MedGen:CN230736|MONDO:MONDO:0010958,MedGen:C1970119,OMIM:600919,Orphanet:101016,Orphanet:768|MedGen:CN169374	Long QT syndrome|not provided|Cardiovascular phenotype|Cardiac arrhythmia, ankyrin-B-related|not specified	germline;unknown	germline	GRCh38	4q26	criteria provided, multiple submitters, no conflicts	-
4	113354195	113354195	C	T	1135388	single nucleotide variant	NM_001148.6(ANK2):c.5577C>T (p.Pro1859=)	287	ANK2	HGNC:493	Likely benign	0	2022-08-19	-1	RCV001484614|RCV002350997	MONDO:MONDO:0002442,MeSH:D008133,MedGen:C0023976|MedGen:CN230736	Long QT syndrome|Cardiovascular phenotype	germline	germline	GRCh38	4q26	criteria provided, multiple submitters, no conflicts	-
4	113354546	113354546	C	T	1135389	single nucleotide variant	NM_001148.6(ANK2):c.5928C>T (p.Ser1976=)	287	ANK2	HGNC:493	Likely benign	0	2020-03-15	-1	RCV001485922	MONDO:MONDO:0002442,MeSH:D008133,MedGen:C0023976	Long QT syndrome	germline	germline	GRCh38	4q26	criteria provided, single submitter	-
4	113354651	113354651	T	C	1135390	single nucleotide variant	NM_001148.6(ANK2):c.6033T>C (p.Phe2011=)	287	ANK2	HGNC:493	Likely benign	0	2022-04-18	-1	RCV001503114|RCV002359127	MONDO:MONDO:0002442,MeSH:D008133,MedGen:C0023976|MedGen:CN230736	Long QT syndrome|Cardiovascular phenotype	germline	germline	GRCh38	4q26	criteria provided, multiple submitters, no conflicts	-
4	113355632	113355632	G	A	1135391	single nucleotide variant	NM_001148.6(ANK2):c.7014G>A (p.Glu2338=)	287	ANK2	HGNC:493	Likely benign	0	2021-09-29	-1	RCV001481624	MONDO:MONDO:0002442,MeSH:D008133,MedGen:C0023976	Long QT syndrome	germline	germline	GRCh38	4q26	criteria provided, single submitter	-
4	113356700	113356700	A	G	1135392	single nucleotide variant	NM_001148.6(ANK2):c.8082A>G (p.Pro2694=)	287	ANK2	HGNC:493	Likely benign	0	2021-04-01	-1	RCV001483703	MONDO:MONDO:0002442,MeSH:D008133,MedGen:C0023976	Long QT syndrome	germline	germline	GRCh38	4q26	criteria provided, single submitter	-
4	113357015	113357015	T	C	1135393	single nucleotide variant	NM_001148.6(ANK2):c.8397T>C (p.Asp2799=)	287	ANK2	HGNC:493	Likely benign	0	2022-03-09	-1	RCV001503640	MONDO:MONDO:0002442,MeSH:D008133,MedGen:C0023976	Long QT syndrome	germline	germline	GRCh38	4q26	criteria provided, single submitter	-
4	113357324	113357324	T	C	1135394	single nucleotide variant	NM_001148.6(ANK2):c.8706T>C (p.Asp2902=)	287	ANK2	HGNC:493	Likely benign	0	2019-10-26	-1	RCV001485400	MONDO:MONDO:0002442,MeSH:D008133,MedGen:C0023976	Long QT syndrome	germline	germline	GRCh38	4q26	criteria provided, single submitter	-
4	113358224	113358224	C	A	1135395	single nucleotide variant	NM_001148.6(ANK2):c.9606C>A (p.Ser3202=)	287	ANK2	HGNC:493	Likely benign	0	2020-08-21	-1	RCV001481751	MONDO:MONDO:0002442,MeSH:D008133,MedGen:C0023976	Long QT syndrome	germline	germline	GRCh38	4q26	criteria provided, single submitter	-
4	113358641	113358641	A	G	1135396	single nucleotide variant	NM_001148.6(ANK2):c.10023A>G (p.Glu3341=)	287	ANK2	HGNC:493	Likely benign	0	2020-10-08	-1	RCV001485347	MONDO:MONDO:0002442,MeSH:D008133,MedGen:C0023976	Long QT syndrome	germline	germline	GRCh38	4q26	criteria provided, single submitter	-
4	113360884	113360884	C	T	1135397	single nucleotide variant	NM_001148.6(ANK2):c.10743C>T (p.Gly3581=)	287	ANK2	HGNC:493	Likely benign	0	2022-11-15	-1	RCV001495660|RCV003160995	MONDO:MONDO:0002442,MeSH:D008133,MedGen:C0023976|MedGen:CN230736	Long QT syndrome|Cardiovascular phenotype	germline	germline	GRCh38	4q26	criteria provided, multiple submitters, no conflicts	-
4	113363444	113363444	A	G	1135398	single nucleotide variant	NM_001148.6(ANK2):c.10863A>G (p.Leu3621=)	287	ANK2	HGNC:493	Likely benign	0	2019-07-26	-1	RCV001494702	MONDO:MONDO:0002442,MeSH:D008133,MedGen:C0023976	Long QT syndrome	germline	germline	GRCh38	4q26	criteria provided, single submitter	-
4	113365049	113365049	C	T	1135399	single nucleotide variant	NM_001148.6(ANK2):c.10899C>T (p.Leu3633=)	287	ANK2	HGNC:493	Likely benign	0	2020-02-04	-1	RCV001494260|RCV002432390	MONDO:MONDO:0002442,MeSH:D008133,MedGen:C0023976|MedGen:CN230736	Long QT syndrome|Cardiovascular phenotype	germline	germline	GRCh38	4q26	criteria provided, multiple submitters, no conflicts	-
4	113369631	113369631	C	G	1135400	single nucleotide variant	NM_001148.6(ANK2):c.11436C>G (p.Leu3812=)	287	ANK2	HGNC:493	Likely benign	0	2019-08-27	-1	RCV001500778	MONDO:MONDO:0002442,MeSH:D008133,MedGen:C0023976	Long QT syndrome	germline	germline	GRCh38	4q26	criteria provided, single submitter	-
4	113369778	113369778	A	G	1135401	single nucleotide variant	NM_001148.6(ANK2):c.11583A>G (p.Arg3861=)	287	ANK2	HGNC:493	Likely benign	0	2021-11-08	-1	RCV001485085|RCV002359088	MONDO:MONDO:0002442,MeSH:D008133,MedGen:C0023976|MedGen:CN230736	Long QT syndrome|Cardiovascular phenotype	germline	germline	GRCh38	4q26	criteria provided, multiple submitters, no conflicts	-
4	185504465	185504465	T	C	1135616	single nucleotide variant	NM_014476.6(PDLIM3):c.905+10A>G	27295	PDLIM3	HGNC:20767	Likely benign	0	2019-11-27	-1	RCV001489840	EFO:EFO_0000407,Human Phenotype Ontology:HP:0001644,Human Phenotype Ontology:HP:0001725,Human Phenotype Ontology:HP:0005159,Human Phenotype Ontology:HP:0200130,MONDO:MONDO:0005021,MeSH:D002311,MedGen:C0007193,Orphanet:217604;Human Phenotype Ontology:HP:0001639,MONDO:MONDO:0005045,MeSH:D002312,MedGen:C0007194,Orphanet:217569	Primary dilated cardiomyopathy;Hypertrophic cardiomyopathy	germline	germline	GRCh38	4q35.1	criteria provided, single submitter	-
4	185504543	185504543	C	T	1135617	single nucleotide variant	NM_014476.6(PDLIM3):c.837G>A (p.Thr279=)	27295	PDLIM3	HGNC:20767	Likely benign	0	2021-09-21	-1	RCV001488336|RCV002439173	EFO:EFO_0000407,Human Phenotype Ontology:HP:0001644,Human Phenotype Ontology:HP:0001725,Human Phenotype Ontology:HP:0005159,Human Phenotype Ontology:HP:0200130,MONDO:MONDO:0005021,MeSH:D002311,MedGen:C0007193,Orphanet:217604;Human Phenotype Ontology:HP:0001639,MONDO:MONDO:0005045,MeSH:D002312,MedGen:C0007194,Orphanet:217569|MeSH:D030342,MedGen:C0950123	Primary dilated cardiomyopathy;Hypertrophic cardiomyopathy|Inborn genetic diseases	germline	germline	GRCh38	4q35.1	criteria provided, multiple submitters, no conflicts	-
4	185506604	185506604	G	C	1135618	single nucleotide variant	NM_014476.6(PDLIM3):c.711C>G (p.Leu237=)	27295	PDLIM3	HGNC:20767	Likely benign	0	2021-11-17	-1	RCV001481765	EFO:EFO_0000407,Human Phenotype Ontology:HP:0001644,Human Phenotype Ontology:HP:0001725,Human Phenotype Ontology:HP:0005159,Human Phenotype Ontology:HP:0200130,MONDO:MONDO:0005021,MeSH:D002311,MedGen:C0007193,Orphanet:217604;Human Phenotype Ontology:HP:0001639,MONDO:MONDO:0005045,MeSH:D002312,MedGen:C0007194,Orphanet:217569	Primary dilated cardiomyopathy;Hypertrophic cardiomyopathy	germline	germline	GRCh38	4q35.1	criteria provided, single submitter	-
4	185523434	185523434	G	A	1135619	single nucleotide variant	NM_014476.6(PDLIM3):c.258C>T (p.His86=)	27295	PDLIM3	HGNC:20767	Likely benign	0	2019-04-17	-1	RCV001495455	EFO:EFO_0000407,Human Phenotype Ontology:HP:0001644,Human Phenotype Ontology:HP:0001725,Human Phenotype Ontology:HP:0005159,Human Phenotype Ontology:HP:0200130,MONDO:MONDO:0005021,MeSH:D002311,MedGen:C0007193,Orphanet:217604;Human Phenotype Ontology:HP:0001639,MONDO:MONDO:0005045,MeSH:D002312,MedGen:C0007194,Orphanet:217569	Primary dilated cardiomyopathy;Hypertrophic cardiomyopathy	germline	germline	GRCh38	4q35.1	criteria provided, single submitter	-
5	154477541	154477541	A	G	1136686	single nucleotide variant	NM_004821.3(HAND1):c.468T>C (p.Ser156=)	9421	HAND1	HGNC:4807	Likely benign	0	2021-11-30	-1	RCV001487982	Human Phenotype Ontology:HP:0004383,MONDO:MONDO:0004933,MedGen:C0152101,OMIM:PS241550,Orphanet:2248	Hypoplastic left heart syndrome	germline	germline	GRCh38	5q33.2	criteria provided, single submitter	-
5	154477730	154477730	G	A	1136687	single nucleotide variant	NM_004821.3(HAND1):c.279C>T (p.Gly93=)	9421	HAND1	HGNC:4807	Likely benign	0	2022-10-25	-1	RCV001484125	Human Phenotype Ontology:HP:0004383,MONDO:MONDO:0004933,MedGen:C0152101,OMIM:PS241550,Orphanet:2248	Hypoplastic left heart syndrome	germline	germline	GRCh38	5q33.2	criteria provided, single submitter	-
5	173232587	173232587	A	G	1136740	single nucleotide variant	NM_004387.4(NKX2-5):c.957T>C (p.His319=)	1482	NKX2-5	HGNC:2488	Likely benign	0	2022-09-12	-1	RCV001491120|RCV002384809	MONDO:MONDO:0007173,MedGen:C3276096,OMIM:108900,Orphanet:1479|MedGen:CN230736	Atrial septal defect 7|Cardiovascular phenotype	germline	germline	GRCh38	5q35.1	criteria provided, multiple submitters, no conflicts	-
5	173232650	173232650	C	T	1136741	single nucleotide variant	NM_004387.4(NKX2-5):c.894G>A (p.Gly298=)	1482	NKX2-5	HGNC:2488	Likely benign	0	2020-09-18	-1	RCV001505691	MONDO:MONDO:0007173,MedGen:C3276096,OMIM:108900,Orphanet:1479	Atrial septal defect 7	germline	germline	GRCh38	5q35.1	criteria provided, single submitter	-
5	173232725	173232725	A	T	1136742	single nucleotide variant	NM_004387.4(NKX2-5):c.819T>A (p.Ala273=)	1482	NKX2-5	HGNC:2488	Likely benign	0	2019-02-22	-1	RCV001494357	MONDO:MONDO:0007173,MedGen:C3276096,OMIM:108900,Orphanet:1479	Atrial septal defect 7	germline	germline	GRCh38	5q35.1	criteria provided, single submitter	-
5	173232887	173232887	C	G	1136743	single nucleotide variant	NM_004387.4(NKX2-5):c.657G>C (p.Ala219=)	1482	NKX2-5	HGNC:2488	Likely benign	0	2020-10-27	-1	RCV001504938	MONDO:MONDO:0007173,MedGen:C3276096,OMIM:108900,Orphanet:1479	Atrial septal defect 7	germline	germline	GRCh38	5q35.1	criteria provided, single submitter	-
5	173232983	173232983	C	T	1136744	single nucleotide variant	NM_004387.4(NKX2-5):c.561G>A (p.Gln187=)	1482	NKX2-5	HGNC:2488	Likely benign	0	2022-10-31	-1	RCV001499135|RCV001725219|RCV002343679	MONDO:MONDO:0007173,MedGen:C3276096,OMIM:108900,Orphanet:1479|MedGen:CN517202|MedGen:CN230736	Atrial septal defect 7|not provided|Cardiovascular phenotype	germline	germline	GRCh38	5q35.1	criteria provided, multiple submitters, no conflicts	-
5	173233163	173233163	C	T	1136745	single nucleotide variant	NM_004387.4(NKX2-5):c.381G>A (p.Ala127=)	1482	NKX2-5	HGNC:2488	Likely benign	0	2022-03-18	-1	RCV001483982|RCV002368484	MONDO:MONDO:0007173,MedGen:C3276096,OMIM:108900,Orphanet:1479|MedGen:CN230736	Atrial septal defect 7|Cardiovascular phenotype	germline	germline	GRCh38	5q35.1	criteria provided, multiple submitters, no conflicts	-
5	173234802	173234802	T	C	1136746	single nucleotide variant	NM_004387.4(NKX2-5):c.282A>G (p.Pro94=)	1482	NKX2-5	HGNC:2488	Likely benign	0	2022-01-19	-1	RCV001485259|RCV002439163	MONDO:MONDO:0007173,MedGen:C3276096,OMIM:108900,Orphanet:1479|MedGen:CN230736	Atrial septal defect 7|Cardiovascular phenotype	germline	germline	GRCh38	5q35.1	criteria provided, multiple submitters, no conflicts	-
5	173235006	173235006	G	A	1136747	single nucleotide variant	NM_004387.4(NKX2-5):c.78C>T (p.Ser26=)	1482	NKX2-5	HGNC:2488	Likely benign	0	2020-06-27	-1	RCV001487839	MONDO:MONDO:0007173,MedGen:C3276096,OMIM:108900,Orphanet:1479	Atrial septal defect 7	germline	germline	GRCh38	5q35.1	criteria provided, single submitter	-
7	150947426	150947426	G	T	1138611	single nucleotide variant	NM_000238.4(KCNH2):c.3054C>A (p.Pro1018=)	3757	KCNH2	HGNC:6251	Likely benign	0	2022-07-26	-1	RCV001506448	MONDO:MONDO:0002442,MeSH:D008133,MedGen:C0023976	Long QT syndrome	germline	germline	GRCh38	7q36.1	criteria provided, single submitter	-
7	150947519	150947519	A	G	1138612	single nucleotide variant	NM_000238.4(KCNH2):c.2966-5T>C	3757	KCNH2	HGNC:6251	Likely benign	0	2019-04-09	-1	RCV001493641	MONDO:MONDO:0002442,MeSH:D008133,MedGen:C0023976	Long QT syndrome	germline	germline	GRCh38	7q36.1	criteria provided, single submitter	-
7	150947637	150947637	C	T	1138613	single nucleotide variant	NM_000238.4(KCNH2):c.2934G>A (p.Glu978=)	3757	KCNH2	HGNC:6251	Likely benign	0	2020-08-11	-1	RCV001496553	MONDO:MONDO:0002442,MeSH:D008133,MedGen:C0023976	Long QT syndrome	germline	germline	GRCh38	7q36.1	criteria provided, single submitter	-
7	150950253	150950253	A	G	1138614	single nucleotide variant	NM_000238.4(KCNH2):c.2313T>C (p.His771=)	3757	KCNH2	HGNC:6251	Likely benign	0	2021-07-01	-1	RCV001499478	MONDO:MONDO:0002442,MeSH:D008133,MedGen:C0023976	Long QT syndrome	germline	germline	GRCh38	7q36.1	criteria provided, single submitter	-
7	150950358	150950358	C	T	1138615	single nucleotide variant	NM_000238.4(KCNH2):c.2208G>A (p.Leu736=)	3757	KCNH2	HGNC:6251	Likely benign	0	2019-06-21	-1	RCV001497283	MONDO:MONDO:0002442,MeSH:D008133,MedGen:C0023976	Long QT syndrome	germline	germline	GRCh38	7q36.1	criteria provided, single submitter	-
7	150951044	150951044	G	A	1138616	single nucleotide variant	NM_000238.4(KCNH2):c.2022C>T (p.His674=)	3757	KCNH2	HGNC:6251	Likely benign	0	2019-10-12	-1	RCV001481117	MONDO:MONDO:0002442,MeSH:D008133,MedGen:C0023976	Long QT syndrome	germline	germline	GRCh38	7q36.1	criteria provided, single submitter	-
7	150951098	150951098	G	A	1138617	single nucleotide variant	NM_000238.4(KCNH2):c.1968C>T (p.Phe656=)	3757	KCNH2	HGNC:6251	Likely benign	0	2022-10-13	-1	RCV001494412|RCV002421132	MONDO:MONDO:0002442,MeSH:D008133,MedGen:C0023976|MedGen:CN230736	Long QT syndrome|Cardiovascular phenotype	germline	germline	GRCh38	7q36.1	criteria provided, multiple submitters, no conflicts	-
7	150951128	150951128	C	T	1138618	single nucleotide variant	NM_000238.4(KCNH2):c.1946-8G>A	3757	KCNH2	HGNC:6251	Conflicting interpretations of pathogenicity	0	2022-06-13	-1	RCV001484556|RCV001527006	MONDO:MONDO:0002442,MeSH:D008133,MedGen:C0023976|MedGen:CN169374	Long QT syndrome|not specified	germline	germline	GRCh38	7q36.1	criteria provided, conflicting interpretations	-
7	150952470	150952470	G	C	1138619	single nucleotide variant	NM_000238.4(KCNH2):c.1512C>G (p.Ala504=)	3757	KCNH2	HGNC:6251	Likely benign	0	2020-06-28	-1	RCV001494647	MONDO:MONDO:0002442,MeSH:D008133,MedGen:C0023976	Long QT syndrome	germline	germline	GRCh38	7q36.1	criteria provided, single submitter	-
7	150952599	150952599	G	T	1138620	single nucleotide variant	NM_000238.4(KCNH2):c.1383C>A (p.Ile461=)	3757	KCNH2	HGNC:6251	Likely benign	0	2022-01-11	-1	RCV001486749	MONDO:MONDO:0002442,MeSH:D008133,MedGen:C0023976	Long QT syndrome	germline	germline	GRCh38	7q36.1	criteria provided, single submitter	-
7	150952794	150952794	G	A	1138621	single nucleotide variant	NM_000238.4(KCNH2):c.1188C>T (p.His396=)	3757	KCNH2	HGNC:6251	Likely benign	0	2019-12-27	-1	RCV001492392	MONDO:MONDO:0002442,MeSH:D008133,MedGen:C0023976	Long QT syndrome	germline	germline	GRCh38	7q36.1	criteria provided, single submitter	-
7	150957441	150957441	G	A	1138622	single nucleotide variant	NM_000238.4(KCNH2):c.978C>T (p.Arg326=)	3757	KCNH2	HGNC:6251	Likely benign	0	2022-06-13	-1	RCV001495112	MONDO:MONDO:0002442,MeSH:D008133,MedGen:C0023976	Long QT syndrome	germline	germline	GRCh38	7q36.1	criteria provided, single submitter	-
7	150958159	150958159	G	C	1138623	single nucleotide variant	NM_000238.4(KCNH2):c.816C>G (p.Ser272=)	3757	KCNH2	HGNC:6251	Likely benign	0	2022-09-27	-1	RCV001482049|RCV002421103	MONDO:MONDO:0002442,MeSH:D008133,MedGen:C0023976|MedGen:CN230736	Long QT syndrome|Cardiovascular phenotype	germline	germline	GRCh38	7q36.1	criteria provided, multiple submitters, no conflicts	-
7	150958291	150958291	C	G	1138624	single nucleotide variant	NM_000238.4(KCNH2):c.684G>C (p.Ala228=)	3757	KCNH2	HGNC:6251	Likely benign	0	2020-08-11	-1	RCV001501634	MONDO:MONDO:0002442,MeSH:D008133,MedGen:C0023976	Long QT syndrome	germline	germline	GRCh38	7q36.1	criteria provided, single submitter	-
7	150958369	150958369	G	A	1138625	single nucleotide variant	NM_000238.4(KCNH2):c.606C>T (p.Pro202=)	3757	KCNH2	HGNC:6251	Likely benign	0	2022-10-07	-1	RCV001488363|RCV002359096	MONDO:MONDO:0002442,MeSH:D008133,MedGen:C0023976|MedGen:CN230736	Long QT syndrome|Cardiovascular phenotype	germline	germline	GRCh38	7q36.1	criteria provided, multiple submitters, no conflicts	-
7	150958411	150958411	C	T	1138626	single nucleotide variant	NM_000238.4(KCNH2):c.564G>A (p.Ala188=)	3757	KCNH2	HGNC:6251	Likely benign	0	2020-10-08	-1	RCV001489487|RCV002351012	MONDO:MONDO:0002442,MeSH:D008133,MedGen:C0023976|MedGen:CN230736	Long QT syndrome|Cardiovascular phenotype	germline	germline	GRCh38	7q36.1	criteria provided, multiple submitters, no conflicts	-
7	150958432	150958432	C	T	1138627	single nucleotide variant	NM_000238.4(KCNH2):c.543G>A (p.Arg181=)	3757	KCNH2	HGNC:6251	Likely benign	0	2022-10-04	-1	RCV001493411	MONDO:MONDO:0002442,MeSH:D008133,MedGen:C0023976	Long QT syndrome	germline	germline	GRCh38	7q36.1	criteria provided, single submitter	-
7	150958471	150958471	G	T	1138628	single nucleotide variant	NM_000238.4(KCNH2):c.504C>A (p.Pro168=)	3757	KCNH2	HGNC:6251	Likely benign	0	2022-06-26	-1	RCV001503922	MONDO:MONDO:0002442,MeSH:D008133,MedGen:C0023976	Long QT syndrome	germline	germline	GRCh38	7q36.1	criteria provided, single submitter	-
7	150959565	150959565	C	T	1138629	single nucleotide variant	NM_000238.4(KCNH2):c.472+7G>A	3757	KCNH2	HGNC:6251	Likely benign	0	2019-09-14	-1	RCV001479314	MONDO:MONDO:0002442,MeSH:D008133,MedGen:C0023976	Long QT syndrome	germline	germline	GRCh38	7q36.1	criteria provided, single submitter	-
7	150974748	150974748	C	T	1138630	single nucleotide variant	NM_000238.4(KCNH2):c.270G>A (p.Glu90=)	3757	KCNH2	HGNC:6251	Likely benign	0	2020-04-23	-1	RCV001492944	MONDO:MONDO:0002442,MeSH:D008133,MedGen:C0023976	Long QT syndrome	germline	germline	GRCh38	7q36.1	criteria provided, single submitter	-
7	150974760	150974760	C	G	1138631	single nucleotide variant	NM_000238.4(KCNH2):c.258G>C (p.Leu86=)	3757	KCNH2	HGNC:6251	Likely benign	0	2019-05-14	-1	RCV001505775	MONDO:MONDO:0002442,MeSH:D008133,MedGen:C0023976	Long QT syndrome	germline	germline	GRCh38	7q36.1	criteria provided, single submitter	-
7	150974853	150974853	C	G	1138632	single nucleotide variant	NM_000238.4(KCNH2):c.165G>C (p.Ser55=)	3757	KCNH2	HGNC:6251	Likely benign	0	2019-02-24	-1	RCV001506352	MONDO:MONDO:0002442,MeSH:D008133,MedGen:C0023976	Long QT syndrome	germline	germline	GRCh38	7q36.1	criteria provided, single submitter	-
7	150977905	150977905	C	T	1138633	single nucleotide variant	NM_000238.4(KCNH2):c.9G>A (p.Val3=)	3757	KCNH2	HGNC:6251	Likely benign	0	2020-03-19	-1	RCV001486998	MONDO:MONDO:0002442,MeSH:D008133,MedGen:C0023976	Long QT syndrome	germline	germline	GRCh38	7q36.1	criteria provided, single submitter	-
7	74028232	74028232	G	A	1138909	single nucleotide variant	NM_000501.4(ELN):c.45G>A (p.Leu15=)	2006	ELN	HGNC:3327	Likely benign	0	2020-08-14	-1	RCV001481282	Human Phenotype Ontology:HP:0004381,MONDO:MONDO:0008504,MedGen:C0003499,OMIM:185500,Orphanet:3193	Supravalvar aortic stenosis	germline	germline	GRCh38	7q11.23	criteria provided, single submitter	-
7	74053263	74053263	G	C	1138910	single nucleotide variant	NM_000501.4(ELN):c.1050G>C (p.Gly350=)	2006	ELN	HGNC:3327	Likely benign	0	2022-07-18	-1	RCV001486707	Human Phenotype Ontology:HP:0004381,MONDO:MONDO:0008504,MedGen:C0003499,OMIM:185500,Orphanet:3193	Supravalvar aortic stenosis	germline	germline	GRCh38	7q11.23	criteria provided, single submitter	-
7	81950467	81950467	G	A	1138920	single nucleotide variant	NM_000722.4(CACNA2D1):c.3201C>T (p.Pro1067=)	781	CACNA2D1	HGNC:1399	Likely benign	0	2023-03-16	-1	RCV001482290|RCV003284345	MONDO:MONDO:0015263,MedGen:C1142166,OMIM:PS601144,Orphanet:130|MedGen:CN230736	Brugada syndrome|Cardiovascular phenotype	germline	germline	GRCh38	7q21.11	criteria provided, multiple submitters, no conflicts	-
7	81959353	81959353	G	A	1138921	single nucleotide variant	NM_000722.4(CACNA2D1):c.3081C>T (p.Asp1027=)	781	CACNA2D1	HGNC:1399	Likely benign	0	2022-07-19	-1	RCV002319720|RCV001486061	MedGen:CN230736|MONDO:MONDO:0015263,MedGen:C1142166,OMIM:PS601144,Orphanet:130	Cardiovascular phenotype|Brugada syndrome	germline	germline	GRCh38	7q21.11	criteria provided, multiple submitters, no conflicts	-
7	81959823	81959823	A	G	1138922	single nucleotide variant	NM_000722.4(CACNA2D1):c.2973T>C (p.Phe991=)	781	CACNA2D1	HGNC:1399	Likely benign	0	2022-10-17	-1	RCV001497616|RCV002439194	MONDO:MONDO:0015263,MedGen:C1142166,OMIM:PS601144,Orphanet:130|MedGen:CN230736	Brugada syndrome|Cardiovascular phenotype	germline	germline	GRCh38	7q21.11	criteria provided, multiple submitters, no conflicts	-
7	81969954	81969954	C	T	1138924	single nucleotide variant	NM_000722.4(CACNA2D1):c.2235G>A (p.Glu745=)	781	CACNA2D1	HGNC:1399	Likely benign	0	2020-08-06	-1	RCV001504840	MONDO:MONDO:0015263,MedGen:C1142166,OMIM:PS601144,Orphanet:130	Brugada syndrome	germline	germline	GRCh38	7q21.11	criteria provided, single submitter	-
7	81974468	81974468	T	C	1138925	single nucleotide variant	NM_000722.4(CACNA2D1):c.2040A>G (p.Pro680=)	781	CACNA2D1	HGNC:1399	Likely benign	0	2022-08-12	-1	RCV001490906|RCV002421126	MONDO:MONDO:0015263,MedGen:C1142166,OMIM:PS601144,Orphanet:130|MedGen:CN230736	Brugada syndrome|Cardiovascular phenotype	germline	germline	GRCh38	7q21.11	criteria provided, multiple submitters, no conflicts	-
7	81982581	81982581	T	C	1138926	single nucleotide variant	NM_000722.4(CACNA2D1):c.1941A>G (p.Thr647=)	781	CACNA2D1	HGNC:1399	Likely benign	0	2021-12-24	-1	RCV001488571|RCV002414181	MONDO:MONDO:0015263,MedGen:C1142166,OMIM:PS601144,Orphanet:130|MedGen:CN230736	Brugada syndrome|Cardiovascular phenotype	germline	germline	GRCh38	7q21.11	criteria provided, multiple submitters, no conflicts	-
7	82007671	82007671	C	A	1138927	single nucleotide variant	NM_000722.4(CACNA2D1):c.1440+8G>T	781	CACNA2D1	HGNC:1399	Likely benign	0	2020-04-07	-1	RCV001480278	MONDO:MONDO:0015263,MedGen:C1142166,OMIM:PS601144,Orphanet:130	Brugada syndrome	germline	germline	GRCh38	7q21.11	criteria provided, single submitter	-
7	82032839	82032839	C	T	1138928	single nucleotide variant	NM_000722.4(CACNA2D1):c.1101G>A (p.Glu367=)	781	CACNA2D1	HGNC:1399	Likely benign	0	2022-08-17	-1	RCV001482757|RCV002432355	MONDO:MONDO:0015263,MedGen:C1142166,OMIM:PS601144,Orphanet:130|MedGen:CN230736	Brugada syndrome|Cardiovascular phenotype	germline	germline	GRCh38	7q21.11	criteria provided, multiple submitters, no conflicts	-
7	82032860	82032860	T	C	1138929	single nucleotide variant	NM_000722.4(CACNA2D1):c.1080A>G (p.Leu360=)	781	CACNA2D1	HGNC:1399	Likely benign	0	2021-02-22	-1	RCV001489607	MONDO:MONDO:0015263,MedGen:C1142166,OMIM:PS601144,Orphanet:130	Brugada syndrome	germline	germline	GRCh38	7q21.11	criteria provided, single submitter	-
7	82064358	82064358	A	G	1138930	single nucleotide variant	NM_000722.4(CACNA2D1):c.729-4T>C	781	CACNA2D1	HGNC:1399	Likely benign	0	2020-06-22	-1	RCV001493786	MONDO:MONDO:0015263,MedGen:C1142166,OMIM:PS601144,Orphanet:130	Brugada syndrome	germline	germline	GRCh38	7q21.11	criteria provided, single submitter	-
7	82443358	82443358	G	C	1138931	single nucleotide variant	NM_000722.4(CACNA2D1):c.95+7C>G	781	CACNA2D1	HGNC:1399	Likely benign	0	2022-03-19	-1	RCV001506384	MONDO:MONDO:0015263,MedGen:C1142166,OMIM:PS601144,Orphanet:130	Brugada syndrome	germline	germline	GRCh38	7q21.11	criteria provided, single submitter	-
7	82443385	82443385	C	T	1138932	single nucleotide variant	NM_000722.4(CACNA2D1):c.75G>A (p.Glu25=)	781	CACNA2D1	HGNC:1399	Likely benign	0	2021-04-08	-1	RCV001490873|RCV002396175	MONDO:MONDO:0015263,MedGen:C1142166,OMIM:PS601144,Orphanet:130|MedGen:CN230736	Brugada syndrome|Cardiovascular phenotype	germline	germline	GRCh38	7q21.11	criteria provided, multiple submitters, no conflicts	-
7	91973923	91973923	A	G	1138945	single nucleotide variant	NM_005751.5(AKAP9):c.261A>G (p.Leu87=)	10142	AKAP9	HGNC:379	Likely benign	0	2022-01-28	-1	RCV001490017|RCV002488290|RCV002456870	MONDO:MONDO:0002442,MeSH:D008133,MedGen:C0023976|MONDO:MONDO:0012738,MedGen:C2678483,OMIM:611820,Orphanet:101016,Orphanet:768|MedGen:CN230736	Long QT syndrome|Long QT syndrome 11|Cardiovascular phenotype	germline;unknown	germline	GRCh38	7q21.2	criteria provided, multiple submitters, no conflicts	-
7	91992908	91992908	T	C	1138946	single nucleotide variant	NM_005751.5(AKAP9):c.429T>C (p.Asp143=)	10142	AKAP9	HGNC:379	Likely benign	0	2020-06-18	-1	RCV001486513	MONDO:MONDO:0002442,MeSH:D008133,MedGen:C0023976	Long QT syndrome	germline	germline	GRCh38	7q21.2	criteria provided, single submitter	-
7	92001552	92001552	G	A	1138947	single nucleotide variant	NM_005751.5(AKAP9):c.1635G>A (p.Gln545=)	10142	AKAP9	HGNC:379	Likely benign	0	2022-08-09	-1	RCV001498633	MONDO:MONDO:0002442,MeSH:D008133,MedGen:C0023976	Long QT syndrome	germline	germline	GRCh38	7q21.2	criteria provided, single submitter	-
7	92016161	92016161	T	C	1138948	single nucleotide variant	NM_005751.5(AKAP9):c.3645T>C (p.Thr1215=)	10142	AKAP9	HGNC:379	Likely benign	0	2022-08-16	-1	RCV001479940|RCV002456838	MONDO:MONDO:0002442,MeSH:D008133,MedGen:C0023976|MedGen:CN230736	Long QT syndrome|Cardiovascular phenotype	germline	germline	GRCh38	7q21.2	criteria provided, multiple submitters, no conflicts	-
7	92017007	92017007	T	C	1138949	single nucleotide variant	NM_005751.5(AKAP9):c.3752-10T>C	10142	AKAP9	HGNC:379	Likely benign	0	2021-07-04	-1	RCV001487033	MONDO:MONDO:0002442,MeSH:D008133,MedGen:C0023976	Long QT syndrome	germline	germline	GRCh38	7q21.2	criteria provided, single submitter	-
7	92022809	92022809	C	T	1138950	single nucleotide variant	NM_005751.5(AKAP9):c.3953-5C>T	10142	AKAP9	HGNC:379	Likely benign	0	2022-02-22	-1	RCV001481839	MONDO:MONDO:0002442,MeSH:D008133,MedGen:C0023976	Long QT syndrome	germline	germline	GRCh38	7q21.2	criteria provided, single submitter	-
7	92040889	92040889	A	G	1138951	single nucleotide variant	NM_005751.5(AKAP9):c.4908A>G (p.Gln1636=)	10142	AKAP9	HGNC:379	Likely benign	0	2022-08-23	-1	RCV001499200|RCV002334545	MONDO:MONDO:0002442,MeSH:D008133,MedGen:C0023976|MedGen:CN230736	Long QT syndrome|Cardiovascular phenotype	germline	germline	GRCh38	7q21.2	criteria provided, multiple submitters, no conflicts	-
7	92045203	92045203	A	G	1138952	single nucleotide variant	NM_005751.5(AKAP9):c.5358A>G (p.Glu1786=)	10142	AKAP9	HGNC:379	Likely benign	0	2022-07-19	-1	RCV001495252|RCV002343668	MONDO:MONDO:0002442,MeSH:D008133,MedGen:C0023976|MedGen:CN230736	Long QT syndrome|Cardiovascular phenotype	germline	germline	GRCh38	7q21.2	criteria provided, multiple submitters, no conflicts	-
7	92052832	92052832	T	C	1138953	single nucleotide variant	NM_005751.5(AKAP9):c.5475T>C (p.Leu1825=)	10142	AKAP9	HGNC:379	Likely benign	0	2019-12-15	-1	RCV001501939	MONDO:MONDO:0002442,MeSH:D008133,MedGen:C0023976	Long QT syndrome	germline	germline	GRCh38	7q21.2	criteria provided, single submitter	-
7	92065271	92065271	A	G	1138954	single nucleotide variant	NM_005751.5(AKAP9):c.6018A>G (p.Leu2006=)	10142	AKAP9	HGNC:379	Likely benign	0	2022-10-24	-1	RCV001506576|RCV002359137	MONDO:MONDO:0002442,MeSH:D008133,MedGen:C0023976|MedGen:CN230736	Long QT syndrome|Cardiovascular phenotype	germline	germline	GRCh38	7q21.2	criteria provided, multiple submitters, no conflicts	-
7	92065394	92065394	A	G	1138955	single nucleotide variant	NM_005751.5(AKAP9):c.6141A>G (p.Glu2047=)	10142	AKAP9	HGNC:379	Likely benign	0	2022-08-20	-1	RCV001488313|RCV002359095	MONDO:MONDO:0002442,MeSH:D008133,MedGen:C0023976|MedGen:CN230736	Long QT syndrome|Cardiovascular phenotype	germline	germline	GRCh38	7q21.2	criteria provided, multiple submitters, no conflicts	-
7	92065430	92065430	A	G	1138956	single nucleotide variant	NM_005751.5(AKAP9):c.6177A>G (p.Glu2059=)	10142	AKAP9	HGNC:379	Likely benign	0	2023-01-09	-1	RCV001499679|RCV002359121|RCV003120617	MONDO:MONDO:0002442,MeSH:D008133,MedGen:C0023976|MedGen:CN230736|MedGen:CN169374	Long QT syndrome|Cardiovascular phenotype|not specified	germline	germline	GRCh38	7q21.2	criteria provided, multiple submitters, no conflicts	-
7	92077692	92077692	C	T	1138957	single nucleotide variant	NM_005751.5(AKAP9):c.6766-4C>T	10142	AKAP9	HGNC:379	Conflicting interpretations of pathogenicity	0	2022-03-18	-1	RCV001496638|RCV002368515	MONDO:MONDO:0002442,MeSH:D008133,MedGen:C0023976|MedGen:CN230736	Long QT syndrome|Cardiovascular phenotype	germline	germline	GRCh38	7q21.2	criteria provided, conflicting interpretations	-
7	92079159	92079159	G	A	1138958	single nucleotide variant	NM_005751.5(AKAP9):c.7026G>A (p.Lys2342=)	10142	AKAP9	HGNC:379	Likely benign	0	2022-09-07	-1	RCV001482717|RCV002377830	MONDO:MONDO:0002442,MeSH:D008133,MedGen:C0023976|MedGen:CN230736	Long QT syndrome|Cardiovascular phenotype	germline	germline	GRCh38	7q21.2	criteria provided, multiple submitters, no conflicts	-
7	92083367	92083367	G	A	1138959	single nucleotide variant	NM_005751.5(AKAP9):c.8358G>A (p.Leu2786=)	10142	AKAP9	HGNC:379	Likely benign	0	2020-07-24	-1	RCV001499952	MONDO:MONDO:0002442,MeSH:D008133,MedGen:C0023976	Long QT syndrome	germline	germline	GRCh38	7q21.2	criteria provided, single submitter	-
7	92095113	92095113	T	C	1138960	single nucleotide variant	NM_005751.5(AKAP9):c.9669T>C (p.Ala3223=)	10142	AKAP9	HGNC:379	Likely benign	0	2022-04-12	-1	RCV001500004|RCV002384837	MONDO:MONDO:0002442,MeSH:D008133,MedGen:C0023976|MedGen:CN230736	Long QT syndrome|Cardiovascular phenotype	germline	germline	GRCh38	7q21.2	criteria provided, multiple submitters, no conflicts	-
7	92096766	92096766	A	G	1138961	single nucleotide variant	NM_005751.5(AKAP9):c.9807A>G (p.Leu3269=)	10142	AKAP9	HGNC:379	Likely benign	0	2022-07-18	-1	RCV001487483	MONDO:MONDO:0002442,MeSH:D008133,MedGen:C0023976	Long QT syndrome	germline	germline	GRCh38	7q21.2	criteria provided, single submitter	-
7	92099860	92099860	T	C	1138962	single nucleotide variant	NM_005751.5(AKAP9):c.10887T>C (p.Gly3629=)	10142	AKAP9	HGNC:379	Benign/Likely benign	0	2022-01-17	-1	RCV001488321|RCV001647300|RCV002253819|RCV002432370	MONDO:MONDO:0002442,MeSH:D008133,MedGen:C0023976|MedGen:CN517202|MONDO:MONDO:0012738,MedGen:C2678483,OMIM:611820,Orphanet:101016,Orphanet:768|MedGen:CN230736	Long QT syndrome|not provided|Long QT syndrome 11|Cardiovascular phenotype	germline	germline	GRCh38	7q21.2	criteria provided, multiple submitters, no conflicts	-
7	92102692	92102692	T	C	1138963	single nucleotide variant	NM_005751.5(AKAP9):c.11196T>C (p.Cys3732=)	10142	AKAP9	HGNC:379	Likely benign	0	2022-05-31	-1	RCV001481168|RCV002439149	MONDO:MONDO:0002442,MeSH:D008133,MedGen:C0023976|MedGen:CN230736	Long QT syndrome|Cardiovascular phenotype	germline	germline	GRCh38	7q21.2	criteria provided, multiple submitters, no conflicts	-
7	92107333	92107333	G	C	1138964	single nucleotide variant	NM_005751.5(AKAP9):c.11457G>C (p.Gly3819=)	10142	AKAP9	HGNC:379	Likely benign	0	2020-06-24	-1	RCV001486940|RCV002456860	MONDO:MONDO:0002442,MeSH:D008133,MedGen:C0023976|MedGen:CN230736	Long QT syndrome|Cardiovascular phenotype	germline	germline	GRCh38	7q21.2	criteria provided, multiple submitters, no conflicts	-
8	11708648	11708648	G	A	1139086	single nucleotide variant	NM_001308093.3(GATA4):c.336G>A (p.Gly112=)	2626	GATA4	HGNC:4173	Likely benign	0	2021-12-24	-1	RCV001479505	MONDO:MONDO:0013747,MedGen:C3280781,OMIM:614430	Atrioventricular septal defect 4	germline	germline	GRCh38	8p23.1	criteria provided, single submitter	-
8	11748998	11748998	G	C	1139087	single nucleotide variant	NM_001308093.3(GATA4):c.699G>C (p.Gly233=)	2626	GATA4	HGNC:4173	Likely benign	0	2019-11-09	-1	RCV001498088	MONDO:MONDO:0013747,MedGen:C3280781,OMIM:614430	Atrioventricular septal defect 4	germline	germline	GRCh38	8p23.1	criteria provided, single submitter	-
8	11749067	11749067	C	A	1139088	single nucleotide variant	NM_001308093.3(GATA4):c.768C>A (p.Ile256=)	2626	GATA4	HGNC:4173	Likely benign	0	2022-07-05	-1	RCV001480980|RCV002396146	MONDO:MONDO:0013747,MedGen:C3280781,OMIM:614430|MedGen:CN230736	Atrioventricular septal defect 4|Cardiovascular phenotype	germline	germline	GRCh38	8p23.1	criteria provided, multiple submitters, no conflicts	-
8	11750203	11750203	C	T	1139089	single nucleotide variant	NM_001308093.3(GATA4):c.879C>T (p.Cys293=)	2626	GATA4	HGNC:4173	Likely benign	0	2021-11-17	-1	RCV001501481	MONDO:MONDO:0013747,MedGen:C3280781,OMIM:614430	Atrioventricular septal defect 4	germline	germline	GRCh38	8p23.1	criteria provided, single submitter	-
8	11756963	11756963	C	T	1139090	single nucleotide variant	NM_001308093.3(GATA4):c.1029C>T (p.Pro343=)	2626	GATA4	HGNC:4173	Likely benign	0	2022-08-09	-1	RCV001505721|RCV002384853	MONDO:MONDO:0013747,MedGen:C3280781,OMIM:614430|MedGen:CN230736	Atrioventricular septal defect 4|Cardiovascular phenotype	germline	germline	GRCh38	8p23.1	criteria provided, multiple submitters, no conflicts	-
8	11757091	11757091	C	T	1139091	single nucleotide variant	NM_001308093.3(GATA4):c.1149+8C>T	2626	GATA4	HGNC:4173	Likely benign	0	2022-02-04	-1	RCV001497113	MONDO:MONDO:0013747,MedGen:C3280781,OMIM:614430	Atrioventricular septal defect 4	germline	germline	GRCh38	8p23.1	criteria provided, single submitter	-
8	11758352	11758352	C	T	1139092	single nucleotide variant	NM_001308093.3(GATA4):c.1209C>T (p.Ala403=)	2626	GATA4	HGNC:4173	Likely benign	0	2020-08-14	-1	RCV001490404	MONDO:MONDO:0013747,MedGen:C3280781,OMIM:614430	Atrioventricular septal defect 4	germline	germline	GRCh38	8p23.1	criteria provided, single submitter	-
10	18340987	18340987	C	G	1141087	single nucleotide variant	NM_201596.3(CACNB2):c.214-60937C>G	783	CACNB2	HGNC:1402	Likely benign	0	2020-03-08	-1	RCV001487957	MONDO:MONDO:0012743,MedGen:C2678477,OMIM:611876,Orphanet:130	Brugada syndrome 4	germline	germline	GRCh38	10p12.32	criteria provided, single submitter	-
10	18401929	18401929	G	C	1141088	single nucleotide variant	NM_201596.3(CACNB2):c.219G>C (p.Ser73=)	783	CACNB2	HGNC:1402	Likely benign	0	2019-03-22	-1	RCV001478764	MONDO:MONDO:0012743,MedGen:C2678477,OMIM:611876,Orphanet:130	Brugada syndrome 4	germline	germline	GRCh38	10p12.31	criteria provided, single submitter	-
10	18498348	18498348	A	T	1141089	single nucleotide variant	NM_201596.3(CACNB2):c.334-7A>T	783	CACNB2	HGNC:1402	Likely benign	0	2022-10-26	-1	RCV001486054|RCV001655732	MONDO:MONDO:0012743,MedGen:C2678477,OMIM:611876,Orphanet:130|MedGen:CN517202	Brugada syndrome 4|not provided	germline;unknown	germline	GRCh38	10p12.31	criteria provided, multiple submitters, no conflicts	-
10	18500847	18500847	A	G	1141090	single nucleotide variant	NM_201596.3(CACNB2):c.492A>G (p.Val164=)	783	CACNB2	HGNC:1402	Likely benign	0	2022-08-31	-1	RCV001499232|RCV002324104	MONDO:MONDO:0012743,MedGen:C2678477,OMIM:611876,Orphanet:130|MedGen:CN230736	Brugada syndrome 4|Cardiovascular phenotype	germline	germline	GRCh38	10p12.31	criteria provided, multiple submitters, no conflicts	-
10	18538326	18538326	A	C	1141091	single nucleotide variant	NM_201596.3(CACNB2):c.1449A>C (p.Ser483=)	783	CACNB2	HGNC:1402	Likely benign	0	2020-01-25	-1	RCV001495569	MONDO:MONDO:0012743,MedGen:C2678477,OMIM:611876,Orphanet:130	Brugada syndrome 4	germline	germline	GRCh38	10p12.31	criteria provided, single submitter	-
10	18539676	18539676	A	C	1141092	single nucleotide variant	NM_201596.3(CACNB2):c.1935A>C (p.Lys645Asn)	783	CACNB2	HGNC:1402	Likely benign	0	2022-10-08	-1	RCV001480428	MONDO:MONDO:0012743,MedGen:C2678477,OMIM:611876,Orphanet:130	Brugada syndrome 4	germline	germline	GRCh38	10p12.31	criteria provided, single submitter	-
10	20808621	20808621	G	A	1141093	single nucleotide variant	NM_006393.3(NEBL):c.2650C>T (p.His884Tyr)	10529	NEBL	HGNC:16932	Likely benign	0	2021-04-23	-1	RCV001505802	EFO:EFO_0000407,Human Phenotype Ontology:HP:0001644,Human Phenotype Ontology:HP:0001725,Human Phenotype Ontology:HP:0005159,Human Phenotype Ontology:HP:0200130,MONDO:MONDO:0005021,MeSH:D002311,MedGen:C0007193,Orphanet:217604	Primary dilated cardiomyopathy	germline	germline	GRCh38	10p12.31	criteria provided, single submitter	-
10	20812836	20812836	G	A	1141094	single nucleotide variant	NM_006393.3(NEBL):c.2451C>T (p.Ser817=)	10529	NEBL	HGNC:16932	Likely benign	0	2020-03-08	-1	RCV001505379	EFO:EFO_0000407,Human Phenotype Ontology:HP:0001644,Human Phenotype Ontology:HP:0001725,Human Phenotype Ontology:HP:0005159,Human Phenotype Ontology:HP:0200130,MONDO:MONDO:0005021,MeSH:D002311,MedGen:C0007193,Orphanet:217604	Primary dilated cardiomyopathy	germline	germline	GRCh38	10p12.31	criteria provided, single submitter	-
10	20812923	20812923	A	G	1141095	single nucleotide variant	NM_006393.3(NEBL):c.2364T>C (p.Asp788=)	10529	NEBL	HGNC:16932	Likely benign	0	2020-07-13	-1	RCV001505652	EFO:EFO_0000407,Human Phenotype Ontology:HP:0001644,Human Phenotype Ontology:HP:0001725,Human Phenotype Ontology:HP:0005159,Human Phenotype Ontology:HP:0200130,MONDO:MONDO:0005021,MeSH:D002311,MedGen:C0007193,Orphanet:217604	Primary dilated cardiomyopathy	germline	germline	GRCh38	10p12.31	criteria provided, single submitter	-
10	20819417	20819417	G	A	1141096	single nucleotide variant	NM_006393.3(NEBL):c.2055+7C>T	10529	NEBL	HGNC:16932	Likely benign	0	2020-05-20	-1	RCV001479954	EFO:EFO_0000407,Human Phenotype Ontology:HP:0001644,Human Phenotype Ontology:HP:0001725,Human Phenotype Ontology:HP:0005159,Human Phenotype Ontology:HP:0200130,MONDO:MONDO:0005021,MeSH:D002311,MedGen:C0007193,Orphanet:217604	Primary dilated cardiomyopathy	germline	germline	GRCh38	10p12.31	criteria provided, single submitter	-
10	20828617	20828617	T	C	1141097	single nucleotide variant	NM_006393.3(NEBL):c.1689A>G (p.Glu563=)	10529	NEBL	HGNC:16932	Likely benign	0	2022-02-10	-1	RCV001498293	EFO:EFO_0000407,Human Phenotype Ontology:HP:0001644,Human Phenotype Ontology:HP:0001725,Human Phenotype Ontology:HP:0005159,Human Phenotype Ontology:HP:0200130,MONDO:MONDO:0005021,MeSH:D002311,MedGen:C0007193,Orphanet:217604	Primary dilated cardiomyopathy	germline	germline	GRCh38	10p12.31	criteria provided, single submitter	-
10	20852581	20852581	A	G	1141098	single nucleotide variant	NM_006393.3(NEBL):c.972T>C (p.His324=)	10529	NEBL	HGNC:16932	Likely benign	0	2023-05-06	-1	RCV001483239|RCV003298853	EFO:EFO_0000407,Human Phenotype Ontology:HP:0001644,Human Phenotype Ontology:HP:0001725,Human Phenotype Ontology:HP:0005159,Human Phenotype Ontology:HP:0200130,MONDO:MONDO:0005021,MeSH:D002311,MedGen:C0007193,Orphanet:217604|MeSH:D030342,MedGen:C0950123	Primary dilated cardiomyopathy|Inborn genetic diseases	germline	germline	GRCh38	10p12.31	criteria provided, multiple submitters, no conflicts	-
10	20869764	20869764	G	T	1141099	single nucleotide variant	NM_006393.3(NEBL):c.558C>A (p.Thr186=)	10529	NEBL	HGNC:16932	Likely benign	0	2022-03-08	-1	RCV001501468	EFO:EFO_0000407,Human Phenotype Ontology:HP:0001644,Human Phenotype Ontology:HP:0001725,Human Phenotype Ontology:HP:0005159,Human Phenotype Ontology:HP:0200130,MONDO:MONDO:0005021,MeSH:D002311,MedGen:C0007193,Orphanet:217604	Primary dilated cardiomyopathy	germline	germline	GRCh38	10p12.31	criteria provided, single submitter	-
11	118145216	118145216	G	A	1141927	single nucleotide variant	NM_174934.4(SCN4B):c.75C>T (p.Leu25=)	6330	SCN4B	HGNC:10592	Likely benign	0	2022-10-13	-1	RCV001481792	MONDO:MONDO:0012737,MedGen:C2678484,OMIM:611819,Orphanet:101016,Orphanet:768	Long QT syndrome 10	germline	germline	GRCh38	11q23.3	criteria provided, single submitter	-
11	118152653	118152653	T	C	1141928	single nucleotide variant	NM_174934.4(SCN4B):c.21A>G (p.Gly7=)	6330	SCN4B	HGNC:10592	Likely benign	0	2021-12-07	-1	RCV001479187|RCV002432343	MONDO:MONDO:0012737,MedGen:C2678484,OMIM:611819,Orphanet:101016,Orphanet:768|MedGen:CN230736	Long QT syndrome 10|Cardiovascular phenotype	germline;unknown	germline	GRCh38	11q23.3	criteria provided, multiple submitters, no conflicts	-
11	118166905	118166905	C	T	1141929	single nucleotide variant	NM_004588.5(SCN2B):c.630G>A (p.Pro210=)	6327	SCN2B	HGNC:10589	Likely benign	0	2019-07-17	-1	RCV001479121	MONDO:MONDO:0014156,MedGen:C3809312,OMIM:615378	Atrial fibrillation, familial, 14	germline	germline	GRCh38	11q23.3	criteria provided, single submitter	-
11	118168209	118168209	G	A	1141930	single nucleotide variant	NM_004588.5(SCN2B):c.324C>T (p.Tyr108=)	6327	SCN2B	HGNC:10589	Likely benign	0	2020-07-16	-1	RCV001480979	MONDO:MONDO:0014156,MedGen:C3809312,OMIM:615378	Atrial fibrillation, familial, 14	germline	germline	GRCh38	11q23.3	criteria provided, single submitter	-
11	118168696	118168696	A	G	1141931	single nucleotide variant	NM_004588.5(SCN2B):c.126T>C (p.Asn42=)	6327	SCN2B	HGNC:10589	Likely benign	0	2022-08-21	-1	RCV001495226|RCV002449307	MONDO:MONDO:0014156,MedGen:C3809312,OMIM:615378|MedGen:CN230736	Atrial fibrillation, familial, 14|Cardiovascular phenotype	germline	germline	GRCh38	11q23.3	criteria provided, multiple submitters, no conflicts	-
11	123638209	123638209	G	A	1141994	single nucleotide variant	NM_001040151.2(SCN3B):c.561C>T (p.Ala187=)	55800	SCN3B	HGNC:20665	Likely benign	0	2021-08-19	-1	RCV001494209|RCV002343663	MONDO:MONDO:0013146,MedGen:C2751088,OMIM:613120,Orphanet:130|MedGen:CN230736	Brugada syndrome 7|Cardiovascular phenotype	germline	germline	GRCh38	11q24.1	criteria provided, multiple submitters, no conflicts	-
11	123642582	123642582	C	T	1141995	single nucleotide variant	NM_001040151.2(SCN3B):c.309G>A (p.Val103=)	55800	SCN3B	HGNC:20665	Likely benign	0	2022-08-22	-1	RCV001480394	MONDO:MONDO:0013146,MedGen:C2751088,OMIM:613120,Orphanet:130	Brugada syndrome 7	germline	germline	GRCh38	11q24.1	criteria provided, single submitter	-
11	128911477	128911477	G	A	1142007	single nucleotide variant	NM_000890.5(KCNJ5):c.204G>A (p.Gln68=)	3762	KCNJ5	HGNC:6266	Likely benign	0	2020-10-05	-1	RCV001487876	MONDO:MONDO:0002442,MeSH:D008133,MedGen:C0023976	Long QT syndrome	germline	germline	GRCh38	11q24.3	criteria provided, single submitter	-
11	128911687	128911687	C	T	1142008	single nucleotide variant	NM_000890.5(KCNJ5):c.414C>T (p.Ser138=)	3762	KCNJ5	HGNC:6266	Likely benign	0	2023-02-16	-1	RCV001482749|RCV003160953	MONDO:MONDO:0002442,MeSH:D008133,MedGen:C0023976|MedGen:CN230736	Long QT syndrome|Cardiovascular phenotype	germline	germline	GRCh38	11q24.3	criteria provided, multiple submitters, no conflicts	-
11	2445263	2445263	G	T	1142179	single nucleotide variant	NM_000218.3(KCNQ1):c.165G>T (p.Ala55=)	3784	KCNQ1	HGNC:6294	Likely benign	0	2021-07-04	-1	RCV001506701	MONDO:MONDO:0002442,MeSH:D008133,MedGen:C0023976	Long QT syndrome	germline	germline	GRCh38	11p15.5	criteria provided, single submitter	-
11	2445347	2445347	G	T	1142180	single nucleotide variant	NM_000218.3(KCNQ1):c.249G>T (p.Pro83=)	3784	KCNQ1	HGNC:6294	Likely benign	0	2020-09-09	-1	RCV001486022|RCV002432364	MONDO:MONDO:0002442,MeSH:D008133,MedGen:C0023976|MedGen:CN230736	Long QT syndrome|Cardiovascular phenotype	germline	germline	GRCh38	11p15.5	criteria provided, multiple submitters, no conflicts	-
11	2570681	2570681	C	G	1142181	single nucleotide variant	NM_000218.3(KCNQ1):c.531C>G (p.Ser177=)	3784	KCNQ1	HGNC:6294	Likely benign	0	2020-10-14	-1	RCV001497870	MONDO:MONDO:0002442,MeSH:D008133,MedGen:C0023976	Long QT syndrome	germline	germline	GRCh38	11p15.5	criteria provided, single submitter	-
11	2571315	2571315	C	T	1142182	single nucleotide variant	NM_000218.3(KCNQ1):c.605-10C>T	3784	KCNQ1	HGNC:6294	Likely benign	0	2019-12-05	-1	RCV001494703	MONDO:MONDO:0002442,MeSH:D008133,MedGen:C0023976	Long QT syndrome	germline	germline	GRCh38	11p15.5	criteria provided, single submitter	-
11	2583539	2583539	C	A	1142183	single nucleotide variant	NM_000218.3(KCNQ1):c.1026C>A (p.Leu342=)	3784	KCNQ1	HGNC:6294	Likely benign	0	2022-03-23	-1	RCV001500617	MONDO:MONDO:0002442,MeSH:D008133,MedGen:C0023976	Long QT syndrome	germline	germline	GRCh38	11p15.5	criteria provided, single submitter	-
11	2585214	2585214	G	A	1142184	single nucleotide variant	NM_000218.3(KCNQ1):c.1035G>A (p.Gly345=)	3784	KCNQ1	HGNC:6294	Likely benign	0	2022-06-10	-1	RCV001497039|RCV001842051	MONDO:MONDO:0002442,MeSH:D008133,MedGen:C0023976|EFO:EFO_0004269,Human Phenotype Ontology:HP:0001656,Human Phenotype Ontology:HP:0001661,Human Phenotype Ontology:HP:0001665,Human Phenotype Ontology:HP:0001666,Human Phenotype Ontology:HP:0001687,Human Phenotype Ontology:HP:0001721,Human Phenotype Ontology:HP:0004351,Human Phenotype Ontology:HP:0005158,Human Phenotype Ontology:HP:0011675,MedGen:C0003811	Long QT syndrome|Cardiac arrhythmia	germline	germline	GRCh38	11p15.5	criteria provided, multiple submitters, no conflicts	-
11	2588817	2588817	G	A	1142185	single nucleotide variant	NM_000218.3(KCNQ1):c.1356G>A (p.Arg452=)	3784	KCNQ1	HGNC:6294	Likely benign	0	2020-08-14	-1	RCV001488931	MONDO:MONDO:0002442,MeSH:D008133,MedGen:C0023976	Long QT syndrome	germline	germline	GRCh38	11p15.5	criteria provided, single submitter	-
11	2768892	2768892	G	A	1142189	single nucleotide variant	NM_000218.3(KCNQ1):c.1563G>A (p.Gln521=)	3784	KCNQ1	HGNC:6294	Likely benign	0	2020-09-20	-1	RCV001496936	MONDO:MONDO:0002442,MeSH:D008133,MedGen:C0023976	Long QT syndrome	germline	germline	GRCh38	11p15.5	criteria provided, single submitter	-
11	2847859	2847859	C	T	1142190	single nucleotide variant	NM_000218.3(KCNQ1):c.1887C>T (p.Gly629=)	3784	KCNQ1	HGNC:6294	Likely benign	0	2020-03-23	-1	RCV001485470|RCV002414177	MONDO:MONDO:0002442,MeSH:D008133,MedGen:C0023976|MedGen:CN230736	Long QT syndrome|Cardiovascular phenotype	germline	germline	GRCh38	11p15.4	criteria provided, multiple submitters, no conflicts	-
11	2847932	2847932	C	T	1142191	single nucleotide variant	NM_000218.3(KCNQ1):c.1960C>T (p.Leu654=)	3784	KCNQ1	HGNC:6294	Likely benign	0	2020-10-26	-1	RCV001501108|RCV001842053	MONDO:MONDO:0002442,MeSH:D008133,MedGen:C0023976|EFO:EFO_0004269,Human Phenotype Ontology:HP:0001656,Human Phenotype Ontology:HP:0001661,Human Phenotype Ontology:HP:0001665,Human Phenotype Ontology:HP:0001666,Human Phenotype Ontology:HP:0001687,Human Phenotype Ontology:HP:0001721,Human Phenotype Ontology:HP:0004351,Human Phenotype Ontology:HP:0005158,Human Phenotype Ontology:HP:0011675,MedGen:C0003811	Long QT syndrome|Cardiac arrhythmia	germline	germline	GRCh38	11p15.4	criteria provided, multiple submitters, no conflicts	-
11	2847967	2847967	G	T	1142192	single nucleotide variant	NM_000218.3(KCNQ1):c.1995G>T (p.Leu665=)	3784	KCNQ1	HGNC:6294	Likely benign	0	2022-08-15	-1	RCV001484871	MONDO:MONDO:0002442,MeSH:D008133,MedGen:C0023976	Long QT syndrome	germline	germline	GRCh38	11p15.4	criteria provided, single submitter	-
11	74457327	74457327	G	A	1142856	single nucleotide variant	NM_005472.5(KCNE3):c.237C>T (p.Tyr79=)	10008	KCNE3	HGNC:6243	Likely benign	0	2021-06-19	-1	RCV001504917	MONDO:MONDO:0013145,MedGen:C2751089,OMIM:613119,Orphanet:130	Brugada syndrome 6	germline	germline	GRCh38	11q13.4	criteria provided, single submitter	-
12	115961359	115961359	C	T	1143175	single nucleotide variant	NM_015335.5(MED13L):c.6540G>A (p.Thr2180=)	23389	MED13L	HGNC:22962	Likely benign	0	2022-01-03	-1	RCV001500475	MONDO:MONDO:0012128,MedGen:C1837341,OMIM:608808,Orphanet:860	Transposition of the great arteries, dextro-looped	germline	germline	GRCh38	12q24.21	criteria provided, single submitter	-
12	115975544	115975544	G	A	1143176	single nucleotide variant	NM_015335.5(MED13L):c.5559C>T (p.Thr1853=)	23389	MED13L	HGNC:22962	Likely benign	0	2022-10-25	-1	RCV001503097	MONDO:MONDO:0012128,MedGen:C1837341,OMIM:608808,Orphanet:860	Transposition of the great arteries, dextro-looped	germline	germline	GRCh38	12q24.21	criteria provided, single submitter	-
12	115982444	115982444	G	A	1143177	single nucleotide variant	NM_015335.5(MED13L):c.5115C>T (p.Arg1705=)	23389	MED13L	HGNC:22962	Likely benign	0	2022-09-12	-1	RCV001487494	MONDO:MONDO:0012128,MedGen:C1837341,OMIM:608808,Orphanet:860	Transposition of the great arteries, dextro-looped	germline	germline	GRCh38	12q24.21	criteria provided, single submitter	-
12	115991220	115991220	T	C	1143178	single nucleotide variant	NM_015335.5(MED13L):c.3734A>G (p.Tyr1245Cys)	23389	MED13L	HGNC:22962	Likely benign	0	2020-10-08	-1	RCV001483241	MONDO:MONDO:0012128,MedGen:C1837341,OMIM:608808,Orphanet:860	Transposition of the great arteries, dextro-looped	germline	germline	GRCh38	12q24.21	criteria provided, single submitter	-
12	115991228	115991228	G	A	1143179	single nucleotide variant	NM_015335.5(MED13L):c.3726C>T (p.Phe1242=)	23389	MED13L	HGNC:22962	Likely benign	0	2021-11-01	-1	RCV001481258	MONDO:MONDO:0012128,MedGen:C1837341,OMIM:608808,Orphanet:860	Transposition of the great arteries, dextro-looped	germline	germline	GRCh38	12q24.21	criteria provided, single submitter	-
12	115996561	115996561	G	A	1143180	single nucleotide variant	NM_015335.5(MED13L):c.2911C>T (p.Leu971=)	23389	MED13L	HGNC:22962	Likely benign	0	2020-02-10	-1	RCV001482048	MONDO:MONDO:0012128,MedGen:C1837341,OMIM:608808,Orphanet:860	Transposition of the great arteries, dextro-looped	germline	germline	GRCh38	12q24.21	criteria provided, single submitter	-
