## Supplemental Table 3 for "Computational analysis of congenital heart disease associated SNPs: Unveiling their impact on the gene regulatory system" (part 10 of 13)

### Sheet: ClinVar_CHD-SNPs_uniq (continued)
Table S3: A list of unique CHD-SNPs filtered from ClinVar database.
12	116007643	116007643	G	A	1143181	single nucleotide variant	NM_015335.5(MED13L):c.2013-7C>T	23389	MED13L	HGNC:22962	Benign/Likely benign	0	2022-03-03	-1	RCV001490859|RCV001595077	MONDO:MONDO:0012128,MedGen:C1837341,OMIM:608808,Orphanet:860|MedGen:CN517202	Transposition of the great arteries, dextro-looped|not provided	germline	germline	GRCh38	12q24.21	criteria provided, multiple submitters, no conflicts	-
12	116022517	116022517	T	C	1143182	single nucleotide variant	NM_015335.5(MED13L):c.564A>G (p.Pro188=)	23389	MED13L	HGNC:22962	Likely benign	0	2021-07-21	-1	RCV001497070	MONDO:MONDO:0012128,MedGen:C1837341,OMIM:608808,Orphanet:860	Transposition of the great arteries, dextro-looped	germline	germline	GRCh38	12q24.21	criteria provided, single submitter	-
12	2115297	2115297	G	A	1143368	single nucleotide variant	NM_000719.7(CACNA1C):c.123G>A (p.Glu41=)	775	CACNA1C	HGNC:1390	Likely benign	0	2022-03-18	-1	RCV001499999|RCV002384836	MONDO:MONDO:0002442,MeSH:D008133,MedGen:C0023976|MedGen:CN230736	Long QT syndrome|Cardiovascular phenotype	germline	germline	GRCh38	12p13.33	criteria provided, multiple submitters, no conflicts	-
12	2115459	2115459	C	T	1143369	single nucleotide variant	NM_000719.7(CACNA1C):c.285C>T (p.Thr95=)	775	CACNA1C	HGNC:1390	Likely benign	0	2022-05-21	-1	RCV001496147|RCV002501705|RCV002439189	MONDO:MONDO:0002442,MeSH:D008133,MedGen:C0023976|MONDO:MONDO:0032756,MedGen:CN260585,OMIM:618447;MONDO:MONDO:0010979,MedGen:C1832916,OMIM:601005,Orphanet:65283;MONDO:MONDO:0012742,MedGen:C2678478,OMIM:611875,Orphanet:130|MedGen:CN230736	Long QT syndrome|Long qt syndrome 8;Timothy syndrome;Brugada syndrome 3|Cardiovascular phenotype	germline;unknown	germline	GRCh38	12p13.33	criteria provided, multiple submitters, no conflicts	-
12	2120403	2120403	T	C	1143370	single nucleotide variant	NM_000719.7(CACNA1C):c.450T>C (p.Asp150=)	775	CACNA1C	HGNC:1390	Likely benign	0	2022-03-23	-1	RCV001494506	MONDO:MONDO:0002442,MeSH:D008133,MedGen:C0023976	Long QT syndrome	germline	germline	GRCh38	12p13.33	criteria provided, single submitter	-
12	21765741	21765741	T	C	1143381	single nucleotide variant	NM_004982.4(KCNJ8):c.1257A>G (p.Gln419=)	3764	KCNJ8	HGNC:6269	Likely benign	0	2020-09-29	-1	RCV001480859	MONDO:MONDO:0015263,MedGen:C1142166,OMIM:PS601144,Orphanet:130	Brugada syndrome	germline	germline	GRCh38	12p12.1	criteria provided, single submitter	-
12	21773311	21773311	A	G	1143382	single nucleotide variant	NM_004982.4(KCNJ8):c.306T>C (p.Tyr102=)	3764	KCNJ8	HGNC:6269	Likely benign	0	2022-08-16	-1	RCV001485035	MONDO:MONDO:0015263,MedGen:C1142166,OMIM:PS601144,Orphanet:130	Brugada syndrome	germline	germline	GRCh38	12p12.1	criteria provided, single submitter	-
12	21773473	21773473	C	T	1143383	single nucleotide variant	NM_004982.4(KCNJ8):c.144G>A (p.Lys48=)	3764	KCNJ8	HGNC:6269	Likely benign	0	2022-10-25	-1	RCV001501276|RCV002388545	MONDO:MONDO:0015263,MedGen:C1142166,OMIM:PS601144,Orphanet:130|MedGen:CN230736	Brugada syndrome|Cardiovascular phenotype	germline	germline	GRCh38	12p12.1	criteria provided, multiple submitters, no conflicts	-
12	21773581	21773581	A	G	1143384	single nucleotide variant	NM_004982.4(KCNJ8):c.36T>C (p.Tyr12=)	3764	KCNJ8	HGNC:6269	Likely benign	0	2020-04-06	-1	RCV001480273	MONDO:MONDO:0015263,MedGen:C1142166,OMIM:PS601144,Orphanet:130	Brugada syndrome	germline	germline	GRCh38	12p12.1	criteria provided, single submitter	-
12	2457570	2457570	T	C	1143405	single nucleotide variant	NM_000719.7(CACNA1C):c.621T>C (p.Leu207=)	775	CACNA1C	HGNC:1390	Likely benign	0	2020-07-03	-1	RCV001489140	MONDO:MONDO:0002442,MeSH:D008133,MedGen:C0023976	Long QT syndrome	germline	germline	GRCh38	12p13.33	criteria provided, single submitter	-
12	2486198	2486198	C	T	1143406	single nucleotide variant	NM_000719.7(CACNA1C):c.852C>T (p.Ile284=)	775	CACNA1C	HGNC:1390	Likely benign	0	2020-05-26	-1	RCV001501735	MONDO:MONDO:0002442,MeSH:D008133,MedGen:C0023976	Long QT syndrome	germline	germline	GRCh38	12p13.33	criteria provided, single submitter	-
12	2504955	2504955	A	C	1143407	single nucleotide variant	NM_000719.7(CACNA1C):c.1217+10A>C	775	CACNA1C	HGNC:1390	Likely benign	0	2022-02-23	-1	RCV001503100	MONDO:MONDO:0002442,MeSH:D008133,MedGen:C0023976	Long QT syndrome	germline	germline	GRCh38	12p13.33	criteria provided, single submitter	-
12	2512821	2512821	C	T	1143408	single nucleotide variant	NM_000719.7(CACNA1C):c.1227C>T (p.Ser409=)	775	CACNA1C	HGNC:1390	Likely benign	0	2022-01-26	-1	RCV001484130|RCV002368485	MONDO:MONDO:0002442,MeSH:D008133,MedGen:C0023976|MedGen:CN230736	Long QT syndrome|Cardiovascular phenotype	germline	germline	GRCh38	12p13.33	criteria provided, multiple submitters, no conflicts	-
12	2549965	2549965	C	T	1143409	single nucleotide variant	NM_000719.7(CACNA1C):c.1413C>T (p.Thr471=)	775	CACNA1C	HGNC:1390	Likely benign	0	2022-08-07	-1	RCV001505797	MONDO:MONDO:0002442,MeSH:D008133,MedGen:C0023976	Long QT syndrome	germline	germline	GRCh38	12p13.33	criteria provided, single submitter	-
12	2581599	2581599	C	T	1143410	single nucleotide variant	NM_000719.7(CACNA1C):c.1905C>T (p.Asn635=)	775	CACNA1C	HGNC:1390	Likely benign	0	2020-10-08	-1	RCV001498508	MONDO:MONDO:0002442,MeSH:D008133,MedGen:C0023976	Long QT syndrome	germline	germline	GRCh38	12p13.33	criteria provided, single submitter	-
12	2582830	2582830	C	T	1143411	single nucleotide variant	NM_000719.7(CACNA1C):c.2112C>T (p.Thr704=)	775	CACNA1C	HGNC:1390	Likely benign	0	2022-03-26	-1	RCV001488450	MONDO:MONDO:0002442,MeSH:D008133,MedGen:C0023976	Long QT syndrome	germline	germline	GRCh38	12p13.33	criteria provided, single submitter	-
12	2595907	2595907	C	T	1143412	single nucleotide variant	NM_000719.7(CACNA1C):c.2697C>T (p.Asp899=)	775	CACNA1C	HGNC:1390	Likely benign	0	2019-09-19	-1	RCV001498196	MONDO:MONDO:0002442,MeSH:D008133,MedGen:C0023976	Long QT syndrome	germline	germline	GRCh38	12p13.33	criteria provided, single submitter	-
12	2597225	2597225	T	C	1143413	single nucleotide variant	NM_000719.7(CACNA1C):c.2794-5T>C	775	CACNA1C	HGNC:1390	Conflicting interpretations of pathogenicity	0	2021-01-19	-1	RCV001497541|RCV002439192	MONDO:MONDO:0002442,MeSH:D008133,MedGen:C0023976|MedGen:CN230736	Long QT syndrome|Cardiovascular phenotype	germline	germline	GRCh38	12p13.33	criteria provided, conflicting interpretations	-
12	2601849	2601849	T	G	1143414	single nucleotide variant	NM_000719.7(CACNA1C):c.2854-5T>G	775	CACNA1C	HGNC:1390	Likely benign	0	2020-07-21	-1	RCV001484932	MONDO:MONDO:0002442,MeSH:D008133,MedGen:C0023976	Long QT syndrome	germline	germline	GRCh38	12p13.33	criteria provided, single submitter	-
12	2608637	2608637	C	T	1143415	single nucleotide variant	NM_000719.7(CACNA1C):c.3483C>T (p.Phe1161=)	775	CACNA1C	HGNC:1390	Likely benign	0	2022-03-09	-1	RCV001497934|RCV002456894	MONDO:MONDO:0002442,MeSH:D008133,MedGen:C0023976|MedGen:CN230736	Long QT syndrome|Cardiovascular phenotype	germline	germline	GRCh38	12p13.33	criteria provided, multiple submitters, no conflicts	-
12	2608721	2608721	C	T	1143416	single nucleotide variant	NM_000719.7(CACNA1C):c.3558+9C>T	775	CACNA1C	HGNC:1390	Likely benign	0	2021-09-08	-1	RCV001496245	MONDO:MONDO:0002442,MeSH:D008133,MedGen:C0023976	Long QT syndrome	germline	germline	GRCh38	12p13.33	criteria provided, single submitter	-
12	2634314	2634314	A	C	1143417	single nucleotide variant	NM_000719.7(CACNA1C):c.3846A>C (p.Ala1282=)	775	CACNA1C	HGNC:1390	Likely benign	0	2019-12-15	-1	RCV001487765	MONDO:MONDO:0002442,MeSH:D008133,MedGen:C0023976	Long QT syndrome	germline	germline	GRCh38	12p13.33	criteria provided, single submitter	-
12	2634371	2634371	C	G	1143418	single nucleotide variant	NM_000719.7(CACNA1C):c.3903C>G (p.Thr1301=)	775	CACNA1C	HGNC:1390	Likely benign	0	2020-04-18	-1	RCV001481669	MONDO:MONDO:0002442,MeSH:D008133,MedGen:C0023976	Long QT syndrome	germline	germline	GRCh38	12p13.33	criteria provided, single submitter	-
12	2651778	2651778	C	T	1143419	single nucleotide variant	NM_000719.7(CACNA1C):c.4074+10C>T	775	CACNA1C	HGNC:1390	Likely benign	0	2019-09-03	-1	RCV001486839	MONDO:MONDO:0002442,MeSH:D008133,MedGen:C0023976	Long QT syndrome	germline	germline	GRCh38	12p13.33	criteria provided, single submitter	-
12	2666680	2666680	T	C	1143420	single nucleotide variant	NM_000719.7(CACNA1C):c.4527-6T>C	775	CACNA1C	HGNC:1390	Likely benign	0	2019-03-12	-1	RCV001487228	MONDO:MONDO:0002442,MeSH:D008133,MedGen:C0023976	Long QT syndrome	germline	germline	GRCh38	12p13.33	criteria provided, single submitter	-
12	2677122	2677122	C	T	1143421	single nucleotide variant	NM_000719.7(CACNA1C):c.4857C>T (p.Tyr1619=)	775	CACNA1C	HGNC:1390	Likely benign	0	2023-04-28	-1	RCV001504477|RCV002506583|RCV003298903	MONDO:MONDO:0002442,MeSH:D008133,MedGen:C0023976|MONDO:MONDO:0032756,MedGen:CN260585,OMIM:618447;MONDO:MONDO:0010979,MedGen:C1832916,OMIM:601005,Orphanet:65283;MONDO:MONDO:0012742,MedGen:C2678478,OMIM:611875,Orphanet:130|MedGen:CN230736	Long QT syndrome|Long qt syndrome 8;Timothy syndrome;Brugada syndrome 3|Cardiovascular phenotype	germline;unknown	germline	GRCh38	12p13.33	criteria provided, multiple submitters, no conflicts	-
12	2677185	2677185	G	A	1143422	single nucleotide variant	NM_000719.7(CACNA1C):c.4920G>A (p.Val1640=)	775	CACNA1C	HGNC:1390	Likely benign	0	2022-06-22	-1	RCV001484641|RCV002350998	MONDO:MONDO:0002442,MeSH:D008133,MedGen:C0023976|MedGen:CN230736	Long QT syndrome|Cardiovascular phenotype	germline	germline	GRCh38	12p13.33	criteria provided, multiple submitters, no conflicts	-
12	2677759	2677759	C	T	1143423	single nucleotide variant	NM_000719.7(CACNA1C):c.4983C>T (p.Ile1661=)	775	CACNA1C	HGNC:1390	Likely benign	0	2021-06-12	-1	RCV001502934|RCV002343688	MONDO:MONDO:0002442,MeSH:D008133,MedGen:C0023976|MedGen:CN230736	Long QT syndrome|Cardiovascular phenotype	germline	germline	GRCh38	12p13.33	criteria provided, multiple submitters, no conflicts	-
12	2679439	2679439	T	C	1143424	single nucleotide variant	NM_000719.7(CACNA1C):c.5092-5T>C	775	CACNA1C	HGNC:1390	Likely benign	0	2022-08-23	-1	RCV001481270|RCV001565644	MONDO:MONDO:0002442,MeSH:D008133,MedGen:C0023976|MedGen:CN517202	Long QT syndrome|not provided	germline	germline	GRCh38	12p13.33	criteria provided, multiple submitters, no conflicts	-
12	2679536	2679536	G	A	1143425	single nucleotide variant	NM_000719.7(CACNA1C):c.5184G>A (p.Leu1728=)	775	CACNA1C	HGNC:1390	Likely benign	0	2019-08-19	-1	RCV001496423	MONDO:MONDO:0002442,MeSH:D008133,MedGen:C0023976	Long QT syndrome	germline	germline	GRCh38	12p13.33	criteria provided, single submitter	-
12	2679645	2679645	G	A	1143426	single nucleotide variant	NM_000719.7(CACNA1C):c.5293G>A (p.Ala1765Thr)	775	CACNA1C	HGNC:1390	Likely benign	0	2022-08-16	-1	RCV001478629	MONDO:MONDO:0002442,MeSH:D008133,MedGen:C0023976	Long QT syndrome	germline	germline	GRCh38	12p13.33	criteria provided, single submitter	-
12	2679767	2679767	G	A	1143427	single nucleotide variant	NM_000719.7(CACNA1C):c.5415G>A (p.Gln1805=)	775	CACNA1C	HGNC:1390	Likely benign	0	2022-09-03	-1	RCV001482686	MONDO:MONDO:0002442,MeSH:D008133,MedGen:C0023976	Long QT syndrome	germline	germline	GRCh38	12p13.33	criteria provided, single submitter	-
12	2682640	2682640	G	A	1143428	single nucleotide variant	NM_000719.7(CACNA1C):c.5535G>A (p.Thr1845=)	775	CACNA1C	HGNC:1390	Likely benign	0	2022-07-25	-1	RCV001480811	MONDO:MONDO:0002442,MeSH:D008133,MedGen:C0023976	Long QT syndrome	germline	germline	GRCh38	12p13.33	criteria provided, single submitter	-
12	2686173	2686173	G	A	1143429	single nucleotide variant	NM_000719.7(CACNA1C):c.5688G>A (p.Arg1896=)	775	CACNA1C	HGNC:1390	Likely benign	0	2021-03-09	-1	RCV001498779|RCV002343677	MONDO:MONDO:0002442,MeSH:D008133,MedGen:C0023976|MedGen:CN230736	Long QT syndrome|Cardiovascular phenotype	germline	germline	GRCh38	12p13.33	criteria provided, multiple submitters, no conflicts	-
12	2688438	2688438	T	C	1143430	single nucleotide variant	NM_000719.7(CACNA1C):c.5785-9T>C	775	CACNA1C	HGNC:1390	Likely benign	0	2022-03-19	-1	RCV001483013	MONDO:MONDO:0002442,MeSH:D008133,MedGen:C0023976	Long QT syndrome	germline	germline	GRCh38	12p13.33	criteria provided, single submitter	-
12	2688584	2688584	T	C	1143431	single nucleotide variant	NM_000719.7(CACNA1C):c.5922T>C (p.Leu1974=)	775	CACNA1C	HGNC:1390	Likely benign	0	2022-10-17	-1	RCV001494181|RCV002359105	MONDO:MONDO:0002442,MeSH:D008133,MedGen:C0023976|MedGen:CN230736	Long QT syndrome|Cardiovascular phenotype	germline	germline	GRCh38	12p13.33	criteria provided, multiple submitters, no conflicts	-
12	5044438	5044438	G	A	1143557	single nucleotide variant	NM_002234.4(KCNA5):c.291G>A (p.Glu97=)	3741	KCNA5	HGNC:6224	Likely benign	0	2021-09-25	-1	RCV001493832	MONDO:MONDO:0012828,MedGen:C2677106,OMIM:612240	Atrial fibrillation, familial, 7	germline	germline	GRCh38	12p13.32	criteria provided, single submitter	-
12	5044549	5044549	G	A	1143558	single nucleotide variant	NM_002234.4(KCNA5):c.402G>A (p.Gln134=)	3741	KCNA5	HGNC:6224	Likely benign	0	2020-09-22	-1	RCV001486773	MONDO:MONDO:0012828,MedGen:C2677106,OMIM:612240	Atrial fibrillation, familial, 7	germline	germline	GRCh38	12p13.32	criteria provided, single submitter	-
12	5044708	5044708	G	A	1143559	single nucleotide variant	NM_002234.4(KCNA5):c.561G>A (p.Arg187=)	3741	KCNA5	HGNC:6224	Likely benign	0	2022-04-01	-1	RCV001501045	MONDO:MONDO:0012828,MedGen:C2677106,OMIM:612240	Atrial fibrillation, familial, 7	germline	germline	GRCh38	12p13.32	criteria provided, single submitter	-
12	5044837	5044837	C	T	1143560	single nucleotide variant	NM_002234.4(KCNA5):c.690C>T (p.Asn230=)	3741	KCNA5	HGNC:6224	Likely benign	0	2020-03-09	-1	RCV001492916	MONDO:MONDO:0012828,MedGen:C2677106,OMIM:612240	Atrial fibrillation, familial, 7	germline	germline	GRCh38	12p13.32	criteria provided, single submitter	-
12	5044951	5044951	C	T	1143561	single nucleotide variant	NM_002234.4(KCNA5):c.804C>T (p.Cys268=)	3741	KCNA5	HGNC:6224	Likely benign	0	2019-09-08	-1	RCV001495189	MONDO:MONDO:0012828,MedGen:C2677106,OMIM:612240	Atrial fibrillation, familial, 7	germline	germline	GRCh38	12p13.32	criteria provided, single submitter	-
12	5045389	5045389	C	G	1143562	single nucleotide variant	NM_002234.4(KCNA5):c.1242C>G (p.Ser414=)	3741	KCNA5	HGNC:6224	Likely benign	0	2020-11-14	-1	RCV001485074	MONDO:MONDO:0012828,MedGen:C2677106,OMIM:612240	Atrial fibrillation, familial, 7	germline	germline	GRCh38	12p13.32	criteria provided, single submitter	-
12	5045476	5045476	C	A	1143563	single nucleotide variant	NM_002234.4(KCNA5):c.1329C>A (p.Ile443=)	3741	KCNA5	HGNC:6224	Likely benign	0	2022-06-20	-1	RCV001491327	MONDO:MONDO:0012828,MedGen:C2677106,OMIM:612240	Atrial fibrillation, familial, 7	germline	germline	GRCh38	12p13.32	criteria provided, single submitter	-
12	5045533	5045533	C	T	1143564	single nucleotide variant	NM_002234.4(KCNA5):c.1386C>T (p.Thr462=)	3741	KCNA5	HGNC:6224	Likely benign	0	2020-04-14	-1	RCV001486356	MONDO:MONDO:0012828,MedGen:C2677106,OMIM:612240	Atrial fibrillation, familial, 7	germline	germline	GRCh38	12p13.32	criteria provided, single submitter	-
12	5045785	5045785	G	A	1143565	single nucleotide variant	NM_002234.4(KCNA5):c.1638G>A (p.Pro546=)	3741	KCNA5	HGNC:6224	Likely benign	0	2022-08-22	-1	RCV001482787	MONDO:MONDO:0012828,MedGen:C2677106,OMIM:612240	Atrial fibrillation, familial, 7	germline	germline	GRCh38	12p13.32	criteria provided, single submitter	-
14	23392974	23392974	C	G	1144479	single nucleotide variant	NM_002471.4(MYH6):c.3189G>C (p.Leu1063=)	4624	MYH6	HGNC:7576	Likely benign	0	2022-08-28	-1	RCV001497497|RCV002501711	MONDO:MONDO:0013197,MedGen:C2750467,OMIM:613251|MONDO:MONDO:0013198,MedGen:C2750466,OMIM:613252,Orphanet:154;MONDO:MONDO:0013197,MedGen:C2750467,OMIM:613251;MONDO:MONDO:0013568,MedGen:C3279791,OMIM:614090,Orphanet:166282;MONDO:MONDO:0013567,MedGen:C3279790,OMIM:614089,Orphanet:1478;MONDO:MONDO:0008647,MedGen:C3495498,OMIM:192600	Hypertrophic cardiomyopathy 14|Dilated cardiomyopathy 1EE;Hypertrophic cardiomyopathy 14;Sick sinus syndrome 3, susceptibility to;Atrial septal defect 3;Hypertrophic cardiomyopathy 1	germline;unknown	germline	GRCh38	14q11.2	criteria provided, multiple submitters, no conflicts	-
15	34790415	34790415	G	A	1145144	single nucleotide variant	NM_005159.5(ACTC1):c.1131C>T (p.Phe377=)	70	ACTC1	HGNC:143	Likely benign	0	2023-05-01	-1	RCV001478518|RCV001729919|RCV003298839	MONDO:MONDO:0013011,MedGen:C2748552,OMIM:612794,Orphanet:1478;MONDO:MONDO:0013261,MedGen:C3150681,OMIM:613424,Orphanet:154,Orphanet:54260;MONDO:MONDO:0012799,MedGen:C2677506,OMIM:612098|MedGen:CN169374|MedGen:CN230736	Atrial septal defect 5;Dilated cardiomyopathy 1R;Hypertrophic cardiomyopathy 11|not specified|Cardiovascular phenotype	germline	germline	GRCh38	15q14	criteria provided, multiple submitters, no conflicts	-
15	34790490	34790490	G	A	1145145	single nucleotide variant	NM_005159.5(ACTC1):c.1056C>T (p.Ser352=)	70	ACTC1	HGNC:143	Likely benign	0	2022-09-17	-1	RCV001489806	MONDO:MONDO:0012799,MedGen:C2677506,OMIM:612098;MONDO:MONDO:0013261,MedGen:C3150681,OMIM:613424,Orphanet:154,Orphanet:54260;MONDO:MONDO:0013011,MedGen:C2748552,OMIM:612794,Orphanet:1478	Hypertrophic cardiomyopathy 11;Dilated cardiomyopathy 1R;Atrial septal defect 5	germline	germline	GRCh38	15q14	criteria provided, single submitter	-
15	34791162	34791162	A	G	1145146	single nucleotide variant	NM_005159.5(ACTC1):c.942T>C (p.Arg314=)	70	ACTC1	HGNC:143	Likely benign	0	2022-02-23	-1	RCV001479512	MONDO:MONDO:0012799,MedGen:C2677506,OMIM:612098;MONDO:MONDO:0013261,MedGen:C3150681,OMIM:613424,Orphanet:154,Orphanet:54260;MONDO:MONDO:0013011,MedGen:C2748552,OMIM:612794,Orphanet:1478	Hypertrophic cardiomyopathy 11;Dilated cardiomyopathy 1R;Atrial septal defect 5	germline	germline	GRCh38	15q14	criteria provided, single submitter	-
15	34792106	34792106	G	A	1145147	single nucleotide variant	NM_005159.5(ACTC1):c.792C>T (p.Phe264=)	70	ACTC1	HGNC:143	Likely benign	0	2022-09-13	-1	RCV001500000	MONDO:MONDO:0012799,MedGen:C2677506,OMIM:612098;MONDO:MONDO:0013261,MedGen:C3150681,OMIM:613424,Orphanet:154,Orphanet:54260;MONDO:MONDO:0013011,MedGen:C2748552,OMIM:612794,Orphanet:1478	Hypertrophic cardiomyopathy 11;Dilated cardiomyopathy 1R;Atrial septal defect 5	germline	germline	GRCh38	15q14	criteria provided, single submitter	-
15	34792193	34792193	G	A	1145148	single nucleotide variant	NM_005159.5(ACTC1):c.705C>T (p.Ser235=)	70	ACTC1	HGNC:143	Likely benign	0	2021-09-17	-1	RCV001501092	MONDO:MONDO:0012799,MedGen:C2677506,OMIM:612098;MONDO:MONDO:0013011,MedGen:C2748552,OMIM:612794,Orphanet:1478;MONDO:MONDO:0013261,MedGen:C3150681,OMIM:613424,Orphanet:154,Orphanet:54260	Hypertrophic cardiomyopathy 11;Atrial septal defect 5;Dilated cardiomyopathy 1R	germline	germline	GRCh38	15q14	criteria provided, single submitter	-
15	34792565	34792565	A	G	1145149	single nucleotide variant	NM_005159.5(ACTC1):c.459T>C (p.Ile153=)	70	ACTC1	HGNC:143	Likely benign	0	2020-04-27	-1	RCV001492037	MONDO:MONDO:0013261,MedGen:C3150681,OMIM:613424,Orphanet:154,Orphanet:54260;MONDO:MONDO:0013011,MedGen:C2748552,OMIM:612794,Orphanet:1478;MONDO:MONDO:0012799,MedGen:C2677506,OMIM:612098	Dilated cardiomyopathy 1R;Atrial septal defect 5;Hypertrophic cardiomyopathy 11	germline	germline	GRCh38	15q14	criteria provided, single submitter	-
15	34793519	34793519	G	A	1145150	single nucleotide variant	NM_005159.5(ACTC1):c.180C>T (p.Ala60=)	70	ACTC1	HGNC:143	Likely benign	0	2020-10-13	-1	RCV001497075	MONDO:MONDO:0013261,MedGen:C3150681,OMIM:613424,Orphanet:154,Orphanet:54260;MONDO:MONDO:0013011,MedGen:C2748552,OMIM:612794,Orphanet:1478;MONDO:MONDO:0012799,MedGen:C2677506,OMIM:612098	Dilated cardiomyopathy 1R;Atrial septal defect 5;Hypertrophic cardiomyopathy 11	germline	germline	GRCh38	15q14	criteria provided, single submitter	-
15	73322496	73322496	C	T	1145402	single nucleotide variant	NM_005477.3(HCN4):c.3597G>A (p.Leu1199=)	10021	HCN4	HGNC:16882	Likely benign	0	2019-11-02	-1	RCV001479345	MONDO:MONDO:0013148,MedGen:C2751083,OMIM:613123,Orphanet:130	Brugada syndrome 8	germline	germline	GRCh38	15q24.1	criteria provided, single submitter	-
15	73322676	73322676	C	T	1145403	single nucleotide variant	NM_005477.3(HCN4):c.3417G>A (p.Gly1139=)	10021	HCN4	HGNC:16882	Likely benign	0	2020-08-26	-1	RCV001502180	MONDO:MONDO:0013148,MedGen:C2751083,OMIM:613123,Orphanet:130	Brugada syndrome 8	germline	germline	GRCh38	15q24.1	criteria provided, single submitter	-
15	73322898	73322898	G	A	1145404	single nucleotide variant	NM_005477.3(HCN4):c.3195C>T (p.Val1065=)	10021	HCN4	HGNC:16882	Likely benign	0	2022-10-11	-1	RCV001497208|RCV002449315	MONDO:MONDO:0013148,MedGen:C2751083,OMIM:613123,Orphanet:130|MedGen:CN230736	Brugada syndrome 8|Cardiovascular phenotype	germline	germline	GRCh38	15q24.1	criteria provided, multiple submitters, no conflicts	-
15	73323171	73323171	C	T	1145405	single nucleotide variant	NM_005477.3(HCN4):c.2922G>A (p.Gln974=)	10021	HCN4	HGNC:16882	Likely benign	0	2019-11-13	-1	RCV001488204	MONDO:MONDO:0013148,MedGen:C2751083,OMIM:613123,Orphanet:130	Brugada syndrome 8	germline	germline	GRCh38	15q24.1	criteria provided, single submitter	-
15	73324117	73324117	G	C	1145406	single nucleotide variant	NM_005477.3(HCN4):c.2115C>G (p.Thr705=)	10021	HCN4	HGNC:16882	Likely benign	0	2019-04-25	-1	RCV001498132	MONDO:MONDO:0013148,MedGen:C2751083,OMIM:613123,Orphanet:130	Brugada syndrome 8	germline	germline	GRCh38	15q24.1	criteria provided, single submitter	-
15	73324180	73324180	C	T	1145407	single nucleotide variant	NM_005477.3(HCN4):c.2052G>A (p.Leu684=)	10021	HCN4	HGNC:16882	Likely benign	0	2021-06-06	-1	RCV001499483	MONDO:MONDO:0013148,MedGen:C2751083,OMIM:613123,Orphanet:130	Brugada syndrome 8	germline	germline	GRCh38	15q24.1	criteria provided, single submitter	-
15	73324962	73324962	G	A	1145408	single nucleotide variant	NM_005477.3(HCN4):c.1971C>T (p.Tyr657=)	10021	HCN4	HGNC:16882	Likely benign	0	2022-02-05	-1	RCV001486679	MONDO:MONDO:0013148,MedGen:C2751083,OMIM:613123,Orphanet:130	Brugada syndrome 8	germline	germline	GRCh38	15q24.1	criteria provided, single submitter	-
15	73324980	73324980	C	T	1145409	single nucleotide variant	NM_005477.3(HCN4):c.1953G>A (p.Lys651=)	10021	HCN4	HGNC:16882	Likely benign	0	2019-04-08	-1	RCV001489179	MONDO:MONDO:0013148,MedGen:C2751083,OMIM:613123,Orphanet:130	Brugada syndrome 8	germline	germline	GRCh38	15q24.1	criteria provided, single submitter	-
15	73325307	73325307	G	A	1145410	single nucleotide variant	NM_005477.3(HCN4):c.1728C>T (p.Pro576=)	10021	HCN4	HGNC:16882	Likely benign	0	2022-03-22	-1	RCV001504026	MONDO:MONDO:0013148,MedGen:C2751083,OMIM:613123,Orphanet:130	Brugada syndrome 8	germline	germline	GRCh38	15q24.1	criteria provided, single submitter	-
15	73325451	73325451	C	T	1145411	single nucleotide variant	NM_005477.3(HCN4):c.1591-7G>A	10021	HCN4	HGNC:16882	Likely benign	0	2022-10-24	-1	RCV001505227	MONDO:MONDO:0013148,MedGen:C2751083,OMIM:613123,Orphanet:130	Brugada syndrome 8	germline	germline	GRCh38	15q24.1	criteria provided, single submitter	-
15	73329678	73329678	G	T	1145412	single nucleotide variant	NM_005477.3(HCN4):c.1485C>A (p.Thr495=)	10021	HCN4	HGNC:16882	Likely benign	0	2020-12-22	-1	RCV001479693	MONDO:MONDO:0013148,MedGen:C2751083,OMIM:613123,Orphanet:130	Brugada syndrome 8	germline	germline	GRCh38	15q24.1	criteria provided, single submitter	-
15	73332161	73332161	G	A	1145413	single nucleotide variant	NM_005477.3(HCN4):c.1341C>T (p.Asp447=)	10021	HCN4	HGNC:16882	Likely benign	0	2022-08-31	-1	RCV001498760	MONDO:MONDO:0013148,MedGen:C2751083,OMIM:613123,Orphanet:130	Brugada syndrome 8	germline	germline	GRCh38	15q24.1	criteria provided, single submitter	-
15	73332224	73332224	G	C	1145414	single nucleotide variant	NM_005477.3(HCN4):c.1278C>G (p.Leu426=)	10021	HCN4	HGNC:16882	Likely benign	0	2022-06-26	-1	RCV001484761	MONDO:MONDO:0013148,MedGen:C2751083,OMIM:613123,Orphanet:130	Brugada syndrome 8	germline	germline	GRCh38	15q24.1	criteria provided, single submitter	-
15	73343610	73343610	C	T	1145415	single nucleotide variant	NM_005477.3(HCN4):c.984G>A (p.Leu328=)	10021	HCN4	HGNC:16882	Likely benign	0	2020-08-04	-1	RCV001484891	MONDO:MONDO:0013148,MedGen:C2751083,OMIM:613123,Orphanet:130	Brugada syndrome 8	germline	germline	GRCh38	15q24.1	criteria provided, single submitter	-
15	73343815	73343815	A	G	1145416	single nucleotide variant	NM_005477.3(HCN4):c.786-7T>C	10021	HCN4	HGNC:16882	Likely benign	0	2020-07-20	-1	RCV001491738	MONDO:MONDO:0013148,MedGen:C2751083,OMIM:613123,Orphanet:130	Brugada syndrome 8	germline	germline	GRCh38	15q24.1	criteria provided, single submitter	-
15	73367689	73367689	C	T	1145417	single nucleotide variant	NM_005477.3(HCN4):c.582G>A (p.Ala194=)	10021	HCN4	HGNC:16882	Likely benign	0	2022-10-14	-1	RCV001500093	MONDO:MONDO:0013148,MedGen:C2751083,OMIM:613123,Orphanet:130	Brugada syndrome 8	germline	germline	GRCh38	15q24.1	criteria provided, single submitter	-
15	73367692	73367692	G	C	1145418	single nucleotide variant	NM_005477.3(HCN4):c.579C>G (p.Gly193=)	10021	HCN4	HGNC:16882	Likely benign	0	2022-10-31	-1	RCV001504195|RCV002359130	MONDO:MONDO:0013148,MedGen:C2751083,OMIM:613123,Orphanet:130|MedGen:CN230736	Brugada syndrome 8|Cardiovascular phenotype	germline	germline	GRCh38	15q24.1	criteria provided, multiple submitters, no conflicts	-
15	73367740	73367740	G	A	1145419	single nucleotide variant	NM_005477.3(HCN4):c.531C>T (p.Ala177=)	10021	HCN4	HGNC:16882	Likely benign	0	2022-07-26	-1	RCV001495024	MONDO:MONDO:0013148,MedGen:C2751083,OMIM:613123,Orphanet:130	Brugada syndrome 8	germline	germline	GRCh38	15q24.1	criteria provided, single submitter	-
15	73367758	73367758	T	A	1145420	single nucleotide variant	NM_005477.3(HCN4):c.513A>T (p.Pro171=)	10021	HCN4	HGNC:16882	Likely benign	0	2019-11-27	-1	RCV001496467	MONDO:MONDO:0013148,MedGen:C2751083,OMIM:613123,Orphanet:130	Brugada syndrome 8	germline	germline	GRCh38	15q24.1	criteria provided, single submitter	-
15	73368100	73368100	G	T	1145421	single nucleotide variant	NM_005477.3(HCN4):c.171C>A (p.Ser57=)	10021	HCN4	HGNC:16882	Likely benign	0	2022-06-29	-1	RCV001481129	MONDO:MONDO:0013148,MedGen:C2751083,OMIM:613123,Orphanet:130	Brugada syndrome 8	germline	germline	GRCh38	15q24.1	criteria provided, single submitter	-
17	8288863	8288863	A	T	1147936	single nucleotide variant	NM_016492.5(RANGRF):c.75A>T (p.Val25=)	29098	RANGRF	HGNC:17679	Likely benign	0	2020-05-20	-1	RCV001842045	EFO:EFO_0004269,Human Phenotype Ontology:HP:0001656,Human Phenotype Ontology:HP:0001661,Human Phenotype Ontology:HP:0001665,Human Phenotype Ontology:HP:0001666,Human Phenotype Ontology:HP:0001687,Human Phenotype Ontology:HP:0001721,Human Phenotype Ontology:HP:0004351,Human Phenotype Ontology:HP:0005158,Human Phenotype Ontology:HP:0011675,MedGen:C0003811	Cardiac arrhythmia	germline	germline	GRCh38	17p13.1	criteria provided, single submitter	-
17	8289580	8289580	T	C	1147937	single nucleotide variant	NM_016492.5(RANGRF):c.429T>C (p.Asn143=)	29098	RANGRF	HGNC:17679	Likely benign	0	2022-09-01	-1	RCV001842052	EFO:EFO_0004269,Human Phenotype Ontology:HP:0001656,Human Phenotype Ontology:HP:0001661,Human Phenotype Ontology:HP:0001665,Human Phenotype Ontology:HP:0001666,Human Phenotype Ontology:HP:0001687,Human Phenotype Ontology:HP:0001721,Human Phenotype Ontology:HP:0004351,Human Phenotype Ontology:HP:0005158,Human Phenotype Ontology:HP:0011675,MedGen:C0003811	Cardiac arrhythmia	germline	germline	GRCh38	17p13.1	criteria provided, single submitter	-
17	8289822	8289822	C	T	1147938	single nucleotide variant	NM_016492.5(RANGRF):c.447C>T (p.Asn149=)	29098	RANGRF	HGNC:17679	Likely benign	0	2022-03-09	-1	RCV001842049	EFO:EFO_0004269,Human Phenotype Ontology:HP:0001656,Human Phenotype Ontology:HP:0001661,Human Phenotype Ontology:HP:0001665,Human Phenotype Ontology:HP:0001666,Human Phenotype Ontology:HP:0001687,Human Phenotype Ontology:HP:0001721,Human Phenotype Ontology:HP:0004351,Human Phenotype Ontology:HP:0005158,Human Phenotype Ontology:HP:0011675,MedGen:C0003811	Cardiac arrhythmia	germline	germline	GRCh38	17p13.1	criteria provided, single submitter	-
17	8289840	8289840	C	T	1147939	single nucleotide variant	NM_016492.5(RANGRF):c.465C>T (p.Pro155=)	29098	RANGRF	HGNC:17679	Likely benign	0	2020-03-14	-1	RCV001842046	EFO:EFO_0004269,Human Phenotype Ontology:HP:0001656,Human Phenotype Ontology:HP:0001661,Human Phenotype Ontology:HP:0001665,Human Phenotype Ontology:HP:0001666,Human Phenotype Ontology:HP:0001687,Human Phenotype Ontology:HP:0001721,Human Phenotype Ontology:HP:0004351,Human Phenotype Ontology:HP:0005158,Human Phenotype Ontology:HP:0011675,MedGen:C0003811	Cardiac arrhythmia	germline	germline	GRCh38	17p13.1	criteria provided, single submitter	-
17	8289888	8289888	G	A	1147940	single nucleotide variant	NM_016492.5(RANGRF):c.513G>A (p.Leu171=)	29098	RANGRF	HGNC:17679	Likely benign	0	2022-08-09	-1	RCV001842048	EFO:EFO_0004269,Human Phenotype Ontology:HP:0001656,Human Phenotype Ontology:HP:0001661,Human Phenotype Ontology:HP:0001665,Human Phenotype Ontology:HP:0001666,Human Phenotype Ontology:HP:0001687,Human Phenotype Ontology:HP:0001721,Human Phenotype Ontology:HP:0004351,Human Phenotype Ontology:HP:0005158,Human Phenotype Ontology:HP:0011675,MedGen:C0003811	Cardiac arrhythmia	germline	germline	GRCh38	17p13.1	criteria provided, single submitter	-
18	22171621	22171621	G	C	1147950	single nucleotide variant	NM_005257.6(GATA6):c.477G>C (p.Pro159=)	2627	GATA6	HGNC:4174	Likely benign	0	2022-05-28	-1	RCV001480412	MONDO:MONDO:0013769,MedGen:C3280939,OMIM:614474	Atrioventricular septal defect 5	germline	germline	GRCh38	18q11.2	criteria provided, single submitter	-
18	22171909	22171909	C	G	1147951	single nucleotide variant	NM_005257.6(GATA6):c.765C>G (p.Ala255=)	2627	GATA6	HGNC:4174	Likely benign	0	2019-07-08	-1	RCV001480898	MONDO:MONDO:0013769,MedGen:C3280939,OMIM:614474	Atrioventricular septal defect 5	germline	germline	GRCh38	18q11.2	criteria provided, single submitter	-
18	22171921	22171921	C	T	1147952	single nucleotide variant	NM_005257.6(GATA6):c.777C>T (p.Val259=)	2627	GATA6	HGNC:4174	Likely benign	0	2020-03-24	-1	RCV001505881	MONDO:MONDO:0013769,MedGen:C3280939,OMIM:614474	Atrioventricular septal defect 5	germline	germline	GRCh38	18q11.2	criteria provided, single submitter	-
18	22171924	22171924	G	T	1147953	single nucleotide variant	NM_005257.6(GATA6):c.780G>T (p.Ser260=)	2627	GATA6	HGNC:4174	Likely benign	0	2022-02-10	-1	RCV001485562	MONDO:MONDO:0013769,MedGen:C3280939,OMIM:614474	Atrioventricular septal defect 5	germline	germline	GRCh38	18q11.2	criteria provided, single submitter	-
18	22171981	22171981	G	T	1147954	single nucleotide variant	NM_005257.6(GATA6):c.837G>T (p.Pro279=)	2627	GATA6	HGNC:4174	Likely benign	0	2020-09-03	-1	RCV001491719	MONDO:MONDO:0013769,MedGen:C3280939,OMIM:614474	Atrioventricular septal defect 5	germline	germline	GRCh38	18q11.2	criteria provided, single submitter	-
18	22176989	22176989	C	T	1147955	single nucleotide variant	NM_005257.6(GATA6):c.1170C>T (p.Cys390=)	2627	GATA6	HGNC:4174	Likely benign	0	2019-01-25	-1	RCV001505482	MONDO:MONDO:0013769,MedGen:C3280939,OMIM:614474	Atrioventricular septal defect 5	germline	germline	GRCh38	18q11.2	criteria provided, single submitter	-
18	22177064	22177064	G	T	1147956	single nucleotide variant	NM_005257.6(GATA6):c.1245G>T (p.Gly415=)	2627	GATA6	HGNC:4174	Likely benign	0	2022-03-09	-1	RCV001489741	MONDO:MONDO:0013769,MedGen:C3280939,OMIM:614474	Atrioventricular septal defect 5	germline	germline	GRCh38	18q11.2	criteria provided, single submitter	-
18	22177109	22177109	G	T	1147957	single nucleotide variant	NM_005257.6(GATA6):c.1290G>T (p.Pro430=)	2627	GATA6	HGNC:4174	Likely benign	0	2019-09-25	-1	RCV001482244	MONDO:MONDO:0013769,MedGen:C3280939,OMIM:614474	Atrioventricular septal defect 5	germline	germline	GRCh38	18q11.2	criteria provided, single submitter	-
18	22181527	22181527	C	T	1147958	single nucleotide variant	NM_005257.6(GATA6):c.1377C>T (p.Ala459=)	2627	GATA6	HGNC:4174	Likely benign	0	2022-08-09	-1	RCV001493871	MONDO:MONDO:0013769,MedGen:C3280939,OMIM:614474	Atrioventricular septal defect 5	germline	germline	GRCh38	18q11.2	criteria provided, single submitter	-
18	22181587	22181587	T	A	1147959	single nucleotide variant	NM_005257.6(GATA6):c.1428+9T>A	2627	GATA6	HGNC:4174	Likely benign	0	2019-10-15	-1	RCV001501563	MONDO:MONDO:0013769,MedGen:C3280939,OMIM:614474	Atrioventricular septal defect 5	germline	germline	GRCh38	18q11.2	criteria provided, single submitter	-
18	22200790	22200790	A	C	1147960	single nucleotide variant	NM_005257.6(GATA6):c.1755A>C (p.Arg585=)	2627	GATA6	HGNC:4174	Likely benign	0	2022-03-26	-1	RCV001500912	MONDO:MONDO:0013769,MedGen:C3280939,OMIM:614474	Atrioventricular septal defect 5	germline	germline	GRCh38	18q11.2	criteria provided, single submitter	-
19	35032520	35032520	C	T	1148696	single nucleotide variant	NM_001037.5(SCN1B):c.41-8C>T	6324	SCN1B	HGNC:10586	Likely benign	0	2022-07-25	-1	RCV001500508	MONDO:MONDO:0013015,MedGen:C2748541,OMIM:612838,Orphanet:130,Orphanet:871	Brugada syndrome 5	germline	germline	GRCh38	19q13.11	criteria provided, single submitter	-
19	35032577	35032577	C	A	1148697	single nucleotide variant	NM_001037.5(SCN1B):c.90C>A (p.Ala30=)	6324	SCN1B	HGNC:10586	Likely benign	0	2022-04-05	-1	RCV001499825|RCV002449324	MONDO:MONDO:0013015,MedGen:C2748541,OMIM:612838,Orphanet:130,Orphanet:871|MedGen:CN230736	Brugada syndrome 5|Cardiovascular phenotype	germline	germline	GRCh38	19q13.11	criteria provided, multiple submitters, no conflicts	-
19	35033702	35033702	C	T	1148698	single nucleotide variant	NM_001037.5(SCN1B):c.411C>T (p.Ser137=)	6324	SCN1B	HGNC:10586	Likely benign	0	2019-11-28	-1	RCV001494256	MONDO:MONDO:0013015,MedGen:C2748541,OMIM:612838,Orphanet:130,Orphanet:871	Brugada syndrome 5	germline	germline	GRCh38	19q13.11	criteria provided, single submitter	-
19	35033879	35033879	G	A	1148699	single nucleotide variant	NM_001037.5(SCN1B):c.448+140G>A	6324	SCN1B	HGNC:10586	Likely benign	0	2022-09-07	-1	RCV001497902|RCV001820207	MONDO:MONDO:0013015,MedGen:C2748541,OMIM:612838,Orphanet:130,Orphanet:871|MedGen:CN517202	Brugada syndrome 5|not provided	germline	germline	GRCh38	19q13.11	criteria provided, multiple submitters, no conflicts	-
19	35033900	35033900	C	A	1148700	single nucleotide variant	NM_001037.5(SCN1B):c.448+161C>A	6324	SCN1B	HGNC:10586	Likely benign	0	2022-11-01	-1	RCV001506273|RCV002511092	MONDO:MONDO:0013015,MedGen:C2748541,OMIM:612838,Orphanet:130,Orphanet:871|MedGen:CN517202	Brugada syndrome 5|not provided	germline	germline	GRCh38	19q13.11	criteria provided, multiple submitters, no conflicts	-
19	35033903	35033903	G	A	1148701	single nucleotide variant	NM_001037.5(SCN1B):c.448+164G>A	6324	SCN1B	HGNC:10586	Likely benign	0	2022-04-29	-1	RCV001505349	MONDO:MONDO:0013015,MedGen:C2748541,OMIM:612838,Orphanet:130,Orphanet:871	Brugada syndrome 5	germline	germline	GRCh38	19q13.11	criteria provided, single submitter	-
19	35033975	35033975	C	T	1148702	single nucleotide variant	NM_001037.5(SCN1B):c.448+236C>T	6324	SCN1B	HGNC:10586	Likely benign	0	2022-08-31	-1	RCV001495668	MONDO:MONDO:0013015,MedGen:C2748541,OMIM:612838,Orphanet:130,Orphanet:871	Brugada syndrome 5	germline	germline	GRCh38	19q13.11	criteria provided, single submitter	-
19	46608300	46608300	A	G	1148938	single nucleotide variant	NM_005184.4(CALM3):c.138A>G (p.Glu46=)	808	CALM3	HGNC:1449	Likely benign	0	2022-03-09	-1	RCV002241170	MONDO:MONDO:0100316,MedGen:C4551647,OMIM:192500,Orphanet:101016,Orphanet:768	Long QT syndrome 1	germline	germline	GRCh38	19q13.32	criteria provided, single submitter	-
19	46608309	46608309	G	T	1148939	single nucleotide variant	NM_005184.4(CALM3):c.147G>T (p.Leu49=)	808	CALM3	HGNC:1449	Likely benign	0	2019-09-19	-1	RCV002241042	MONDO:MONDO:0100316,MedGen:C4551647,OMIM:192500,Orphanet:101016,Orphanet:768	Long QT syndrome 1	germline	germline	GRCh38	19q13.32	criteria provided, single submitter	-
19	46608836	46608836	C	G	1148940	single nucleotide variant	NM_005184.4(CALM3):c.286-10C>G	808	CALM3	HGNC:1449	Likely benign	0	2022-07-19	-1	RCV002240896	MONDO:MONDO:0100316,MedGen:C4551647,OMIM:192500,Orphanet:101016,Orphanet:768	Long QT syndrome 1	germline	germline	GRCh38	19q13.32	criteria provided, single submitter	-
20	10642561	10642561	C	T	1149225	single nucleotide variant	NM_000214.3(JAG1):c.2499G>A (p.Ala833=)	182	JAG1	HGNC:6188	Likely benign	0	2022-03-30	-1	RCV001501317|RCV002424929|RCV002501724	MONDO:MONDO:0016862,MedGen:C1956125,OMIM:118450,Orphanet:261619,Orphanet:52|MedGen:CN230736|MONDO:MONDO:0016862,MedGen:C1956125,OMIM:118450,Orphanet:261619,Orphanet:52;MONDO:MONDO:0060713,MedGen:C1866053,OMIM:617992;MONDO:MONDO:0030458,MedGen:C5562003,OMIM:619574;Human Phenotype Ontology:HP:0001636,MONDO:MONDO:0008542,MedGen:C0039685,OMIM:187500,Orphanet:3303	Alagille syndrome due to a JAG1 point mutation|Cardiovascular phenotype|Alagille syndrome due to a JAG1 point mutation;Deafness, congenital heart defects, and posterior embryotoxon;Charcot-Marie-Tooth disease, axonal, Type 2HH;Tetralogy of Fallot	germline;unknown	germline	GRCh38	20p12.2	criteria provided, multiple submitters, no conflicts	-
20	10642563	10642563	C	T	1149226	single nucleotide variant	NM_000214.3(JAG1):c.2497G>A (p.Ala833Thr)	182	JAG1	HGNC:6188	Conflicting interpretations of pathogenicity	0	2022-09-01	-1	RCV001487548|RCV002432367|RCV002495730	MONDO:MONDO:0016862,MedGen:C1956125,OMIM:118450,Orphanet:261619,Orphanet:52|MedGen:CN230736|MONDO:MONDO:0016862,MedGen:C1956125,OMIM:118450,Orphanet:261619,Orphanet:52;MONDO:MONDO:0030458,MedGen:C5562003,OMIM:619574;MONDO:MONDO:0060713,MedGen:C1866053,OMIM:617992;Human Phenotype Ontology:HP:0001636,MONDO:MONDO:0008542,MedGen:C0039685,OMIM:187500,Orphanet:3303	Alagille syndrome due to a JAG1 point mutation|Cardiovascular phenotype|Alagille syndrome due to a JAG1 point mutation;Charcot-Marie-Tooth disease, axonal, Type 2HH;Deafness, congenital heart defects, and posterior embryotoxon;Tetralogy of Fallot	germline;unknown	germline	GRCh38	20p12.2	criteria provided, conflicting interpretations	-
20	10658669	10658669	G	A	1149234	single nucleotide variant	NM_000214.3(JAG1):c.493C>T (p.Arg165Trp)	182	JAG1	HGNC:6188	Likely benign	0	2022-08-22	-1	RCV001494204|RCV002501695	MONDO:MONDO:0016862,MedGen:C1956125,OMIM:118450,Orphanet:261619,Orphanet:52|MONDO:MONDO:0016862,MedGen:C1956125,OMIM:118450,Orphanet:261619,Orphanet:52;MONDO:MONDO:0030458,MedGen:C5562003,OMIM:619574;MONDO:MONDO:0060713,MedGen:C1866053,OMIM:617992;Human Phenotype Ontology:HP:0001636,MONDO:MONDO:0008542,MedGen:C0039685,OMIM:187500,Orphanet:3303	Alagille syndrome due to a JAG1 point mutation|Alagille syndrome due to a JAG1 point mutation;Charcot-Marie-Tooth disease, axonal, Type 2HH;Deafness, congenital heart defects, and posterior embryotoxon;Tetralogy of Fallot	germline;unknown	germline	GRCh38	20p12.2	criteria provided, multiple submitters, no conflicts	-
20	33408845	33408845	G	A	1149354	single nucleotide variant	NM_003098.3(SNTA1):c.1281C>T (p.Ile427=)	6640	SNTA1	HGNC:11167	Likely benign	0	2022-04-28	-1	RCV001503593	MONDO:MONDO:0002442,MeSH:D008133,MedGen:C0023976	Long QT syndrome	germline	germline	GRCh38	20q11.21	criteria provided, single submitter	-
20	33417898	33417898	C	T	1149355	single nucleotide variant	NM_003098.3(SNTA1):c.522G>A (p.Pro174=)	6640	SNTA1	HGNC:11167	Likely benign	0	2022-11-01	-1	RCV001489612|RCV002334518	MONDO:MONDO:0002442,MeSH:D008133,MedGen:C0023976|MedGen:CN230736	Long QT syndrome|Cardiovascular phenotype	germline	germline	GRCh38	20q11.21	criteria provided, multiple submitters, no conflicts	-
20	33443342	33443342	G	T	1149356	single nucleotide variant	NM_003098.3(SNTA1):c.279C>A (p.Ala93=)	6640	SNTA1	HGNC:11167	Likely benign	0	2022-10-17	-1	RCV001487455|RCV002439170	MONDO:MONDO:0002442,MeSH:D008133,MedGen:C0023976|MedGen:CN230736	Long QT syndrome|Cardiovascular phenotype	germline	germline	GRCh38	20q11.21	criteria provided, multiple submitters, no conflicts	-
20	33443396	33443396	C	T	1149357	single nucleotide variant	NM_003098.3(SNTA1):c.225G>A (p.Pro75=)	6640	SNTA1	HGNC:11167	Likely benign	0	2020-02-14	-1	RCV001493727	MONDO:MONDO:0002442,MeSH:D008133,MedGen:C0023976	Long QT syndrome	germline	germline	GRCh38	20q11.21	criteria provided, single submitter	-
20	33443423	33443423	G	T	1149358	single nucleotide variant	NM_003098.3(SNTA1):c.198C>A (p.Gly66=)	6640	SNTA1	HGNC:11167	Likely benign	0	2022-07-12	-1	RCV001485100	MONDO:MONDO:0002442,MeSH:D008133,MedGen:C0023976	Long QT syndrome	germline	germline	GRCh38	20q11.21	criteria provided, single submitter	-
21	34449311	34449311	G	A	1149722	single nucleotide variant	NM_000219.6(KCNE1):c.324C>T (p.Val108=)	3753	KCNE1	HGNC:6240	Likely benign	0	2022-03-23	-1	RCV001499686	MONDO:MONDO:0002442,MeSH:D008133,MedGen:C0023976	Long QT syndrome	germline	germline	GRCh38	21q22.12	criteria provided, single submitter	-
22	19878152	19878152	C	T	1149972	single nucleotide variant	NM_006440.5(TXNRD2):c.1383G>A (p.Leu461=)	10587	TXNRD2	HGNC:18155	Likely benign	0	2019-11-29	-1	RCV001492807	EFO:EFO_0000407,Human Phenotype Ontology:HP:0001644,Human Phenotype Ontology:HP:0001725,Human Phenotype Ontology:HP:0005159,Human Phenotype Ontology:HP:0200130,MONDO:MONDO:0005021,MeSH:D002311,MedGen:C0007193,Orphanet:217604	Primary dilated cardiomyopathy	germline	germline	GRCh38	22q11.21	criteria provided, single submitter	-
22	19895522	19895522	G	T	1149973	single nucleotide variant	NM_006440.5(TXNRD2):c.834C>A (p.Gly278=)	10587	TXNRD2	HGNC:18155	Likely benign	0	2022-02-10	-1	RCV001497503	EFO:EFO_0000407,Human Phenotype Ontology:HP:0001644,Human Phenotype Ontology:HP:0001725,Human Phenotype Ontology:HP:0005159,Human Phenotype Ontology:HP:0200130,MONDO:MONDO:0005021,MeSH:D002311,MedGen:C0007193,Orphanet:217604	Primary dilated cardiomyopathy	germline	germline	GRCh38	22q11.21	criteria provided, single submitter	-
22	19915786	19915786	G	A	1149974	single nucleotide variant	NM_006440.5(TXNRD2):c.507C>T (p.Gly169=)	10587	TXNRD2	HGNC:18155	Likely benign	0	2021-09-26	-1	RCV001488397	EFO:EFO_0000407,Human Phenotype Ontology:HP:0001644,Human Phenotype Ontology:HP:0001725,Human Phenotype Ontology:HP:0005159,Human Phenotype Ontology:HP:0200130,MONDO:MONDO:0005021,MeSH:D002311,MedGen:C0007193,Orphanet:217604	Primary dilated cardiomyopathy	germline	germline	GRCh38	22q11.21	criteria provided, single submitter	-
22	19918868	19918868	C	T	1149975	single nucleotide variant	NM_006440.5(TXNRD2):c.366G>A (p.Pro122=)	10587	TXNRD2	HGNC:18155	Likely benign	0	2020-10-15	-1	RCV001490005|RCV001555832|RCV002351016	EFO:EFO_0000407,Human Phenotype Ontology:HP:0001644,Human Phenotype Ontology:HP:0001725,Human Phenotype Ontology:HP:0005159,Human Phenotype Ontology:HP:0200130,MONDO:MONDO:0005021,MeSH:D002311,MedGen:C0007193,Orphanet:217604|MedGen:CN517202|MedGen:CN230736	Primary dilated cardiomyopathy|not provided|Cardiovascular phenotype	germline	germline	GRCh38	22q11.21	criteria provided, multiple submitters, no conflicts	-
22	19919013	19919013	T	C	1149976	single nucleotide variant	NM_006440.5(TXNRD2):c.230-9A>G	10587	TXNRD2	HGNC:18155	Likely benign	0	2020-08-21	-1	RCV001494221	EFO:EFO_0000407,Human Phenotype Ontology:HP:0001644,Human Phenotype Ontology:HP:0001725,Human Phenotype Ontology:HP:0005159,Human Phenotype Ontology:HP:0200130,MONDO:MONDO:0005021,MeSH:D002311,MedGen:C0007193,Orphanet:217604	Primary dilated cardiomyopathy	germline	germline	GRCh38	22q11.21	criteria provided, single submitter	-
X	109624736	109624736	G	A	1150376	single nucleotide variant	NM_012282.4(KCNE5):c.285C>T (p.Ser95=)	23630	KCNE5	HGNC:6241	Likely benign	0	2022-07-28	-1	RCV001499655	MONDO:MONDO:0015263,MedGen:C1142166,OMIM:PS601144,Orphanet:130	Brugada syndrome	germline	germline	GRCh38	Xq23	criteria provided, single submitter	-
X	109624853	109624853	G	A	1150377	single nucleotide variant	NM_012282.4(KCNE5):c.168C>T (p.Gly56=)	23630	KCNE5	HGNC:6241	Likely benign	0	2022-07-06	-1	RCV001503660|RCV002414223	MONDO:MONDO:0015263,MedGen:C1142166,OMIM:PS601144,Orphanet:130|MeSH:D030342,MedGen:C0950123	Brugada syndrome|Inborn genetic diseases	germline	germline	GRCh38	Xq23	criteria provided, multiple submitters, no conflicts	-
X	109624988	109624988	G	A	1150378	single nucleotide variant	NM_012282.4(KCNE5):c.33C>T (p.Thr11=)	23630	KCNE5	HGNC:6241	Likely benign	0	2022-06-27	-1	RCV001487892	MONDO:MONDO:0015263,MedGen:C1142166,OMIM:PS601144,Orphanet:130	Brugada syndrome	germline	germline	GRCh38	Xq23	criteria provided, single submitter	-
3	38697672	38697672	G	C	1152102	single nucleotide variant	NM_006514.4(SCN10A):c.5548C>G (p.Gln1850Glu)	6336	SCN10A	HGNC:10582	Uncertain significance	0	2021-09-16	-1	RCV001508499|RCV001865944|RCV002343699	MedGen:CN517202|MONDO:MONDO:0015263,MedGen:C1142166,OMIM:PS601144,Orphanet:130|MedGen:CN230736	not provided|Brugada syndrome|Cardiovascular phenotype	germline	germline	GRCh38	3p22.2	criteria provided, multiple submitters, no conflicts	-
3	8733893	8733893	A	T	1152116	single nucleotide variant	NM_033337.3(CAV3):c.17A>T (p.His6Leu)	859	CAV3	HGNC:1529	Uncertain significance	0	2022-10-22	-1	RCV001509208|RCV002568006	MedGen:CN517202|MONDO:MONDO:0002442,MeSH:D008133,MedGen:C0023976	not provided|Long QT syndrome	germline	germline	GRCh38	3p25.3	criteria provided, multiple submitters, no conflicts	-
4	113258319	113258319	C	T	1152127	single nucleotide variant	NM_001148.6(ANK2):c.1294C>T (p.Leu432Phe)	287	ANK2	HGNC:493	Uncertain significance	0	2021-12-28	-1	RCV001507641|RCV002384857|RCV002564209	MedGen:CN517202|MedGen:CN230736|MONDO:MONDO:0002442,MeSH:D008133,MedGen:C0023976	not provided|Cardiovascular phenotype|Long QT syndrome	germline	germline	GRCh38	4q26	criteria provided, multiple submitters, no conflicts	-
12	21910861	21910861	T	C	1152486	single nucleotide variant	NM_020297.4(ABCC9):c.1129A>G (p.Ile377Val)	10060	ABCC9	HGNC:60	Conflicting interpretations of pathogenicity	0	2022-08-11	-1	RCV001508324|RCV002476809|RCV001865939|RCV002324117	MedGen:CN517202|MONDO:MONDO:0012062,MedGen:C1837839,OMIM:608569,Orphanet:154;MONDO:MONDO:0013545,MedGen:C3279695,OMIM:614050;MONDO:MONDO:0859224,MedGen:C5676904,OMIM:619719;MONDO:MONDO:0009406,MedGen:C0795905,OMIM:239850,Orphanet:1517|MONDO:MONDO:0012062,MedGen:C1837839,OMIM:608569,Orphanet:154|MedGen:CN230736	not provided|Dilated cardiomyopathy 1O;Atrial fibrillation, familial, 12;Intellectual disability and myopathy syndrome;Hypertrichotic osteochondrodysplasia Cantu type|Dilated cardiomyopathy 1O|Cardiovascular phenotype	germline;unknown	germline	GRCh38	12p12.1	criteria provided, conflicting interpretations	-
1	11847591	11847591	C	T	1153212	single nucleotide variant	NM_006172.4(NPPA):c.94G>A (p.Val32Met)	4878	NPPA	HGNC:7939	Benign	0	2022-11-03	-1	RCV001521904|RCV001536622	MONDO:MONDO:0012816,MedGen:C2677294,OMIM:612201|MedGen:CN517202	Atrial fibrillation, familial, 6|not provided	germline	germline	GRCh38	1p36.22	criteria provided, multiple submitters, no conflicts	-
1	147758767	147758767	G	A	1153236	single nucleotide variant	NM_181703.4(GJA5):c.472C>T (p.Leu158=)	2702	GJA5	HGNC:4279	Benign	0	2022-08-21	-1	RCV001516081	MONDO:MONDO:0013544,MedGen:C3279693,OMIM:614049;MONDO:MONDO:0007171,MedGen:C4551959,OMIM:108770,Orphanet:1344	Atrial fibrillation, familial, 11;Atrial standstill 1	germline	germline	GRCh38	1q21.2	criteria provided, single submitter	-
2	105367746	105367746	T	C	1153773	single nucleotide variant	NM_001318895.3(FHL2):c.332-7A>G	2274	FHL2	HGNC:3703	Benign	0	2022-08-22	-1	RCV001516051	EFO:EFO_0000407,Human Phenotype Ontology:HP:0001644,Human Phenotype Ontology:HP:0001725,Human Phenotype Ontology:HP:0005159,Human Phenotype Ontology:HP:0200130,MONDO:MONDO:0005021,MeSH:D002311,MedGen:C0007193,Orphanet:217604	Primary dilated cardiomyopathy	germline	germline	GRCh38	2q12.2	criteria provided, single submitter	-
3	38725824	38725824	T	C	1154465	single nucleotide variant	NM_006514.4(SCN10A):c.3088-510A>G	6336	SCN10A	HGNC:10582	Benign	0	2022-11-01	-1	RCV001513528|RCV001720290	MONDO:MONDO:0015263,MedGen:C1142166,OMIM:PS601144,Orphanet:130|MedGen:CN517202	Brugada syndrome|not provided	germline	germline	GRCh38	3p22.2	criteria provided, multiple submitters, no conflicts	-
3	57831508	57831508	C	T	1154537	single nucleotide variant	NM_001377540.1(SLMAP):c.324C>T (p.Asp108=)	7871	SLMAP	HGNC:16643	Benign	0	2022-06-27	-1	RCV001516480	MONDO:MONDO:0015263,MedGen:C1142166,OMIM:PS601144,Orphanet:130	Brugada syndrome	germline	germline	GRCh38	3p14.3	criteria provided, single submitter	-
3	57912457	57912457	T	C	1154538	single nucleotide variant	NM_001377540.1(SLMAP):c.1776T>C (p.Asp592=)	7871	SLMAP	HGNC:16643	Benign/Likely benign	0	2022-08-16	-1	RCV001509981|RCV002414236	MONDO:MONDO:0015263,MedGen:C1142166,OMIM:PS601144,Orphanet:130|MeSH:D030342,MedGen:C0950123	Brugada syndrome|Inborn genetic diseases	germline	germline	GRCh38	3p14.3	criteria provided, multiple submitters, no conflicts	-
3	9934475	9934475	A	G	1154583	single nucleotide variant	NM_001077415.3(CRELD1):c.37A>G (p.Met13Val)	78987	CRELD1	HGNC:14630	Benign	0	2022-11-04	-1	RCV001509600	MONDO:MONDO:0011650,MedGen:C1853508,OMIM:606217	Atrioventricular septal defect, susceptibility to, 2	germline	germline	GRCh38	3p25.3	criteria provided, single submitter	-
3	9941132	9941132	G	A	1154584	single nucleotide variant	NM_001077415.3(CRELD1):c.659G>A (p.Arg220Gln)	78987	CRELD1	HGNC:14630	Conflicting interpretations of pathogenicity	0	2022-09-27	-1	RCV001513606|RCV001773760|RCV002564323	MONDO:MONDO:0011650,MedGen:C1853508,OMIM:606217|MedGen:CN517202|MeSH:D030342,MedGen:C0950123	Atrioventricular septal defect, susceptibility to, 2|not provided|Inborn genetic diseases	germline	germline	GRCh38	3p25.3	criteria provided, conflicting interpretations	-
4	185514335	185514335	G	A	1154717	single nucleotide variant	NM_014476.6(PDLIM3):c.333C>T (p.Asp111=)	27295	PDLIM3	HGNC:20767	Benign	0	2020-02-09	-1	RCV001515416	EFO:EFO_0000407,Human Phenotype Ontology:HP:0001644,Human Phenotype Ontology:HP:0001725,Human Phenotype Ontology:HP:0005159,Human Phenotype Ontology:HP:0200130,MONDO:MONDO:0005021,MeSH:D002311,MedGen:C0007193,Orphanet:217604;Human Phenotype Ontology:HP:0001639,MONDO:MONDO:0005045,MeSH:D002312,MedGen:C0007194,Orphanet:217569	Primary dilated cardiomyopathy;Hypertrophic cardiomyopathy	germline	germline	GRCh38	4q35.1	criteria provided, single submitter	-
5	173234904	173234904	C	T	1155014	single nucleotide variant	NM_004387.4(NKX2-5):c.180G>A (p.Glu60=)	1482	NKX2-5	HGNC:2488	Benign/Likely benign	0	2022-06-14	-1	RCV001522207|RCV002414242	MONDO:MONDO:0007173,MedGen:C3276096,OMIM:108900,Orphanet:1479|MedGen:CN230736	Atrial septal defect 7|Cardiovascular phenotype	germline	germline	GRCh38	5q35.1	criteria provided, multiple submitters, no conflicts	-
5	173235491	173235491	T	C	1155015	single nucleotide variant	NC_000005.9:g.172662494T>C	1482	NKX2-5	HGNC:2488	Benign	0	2022-11-04	-1	RCV001515923	MONDO:MONDO:0007173,MedGen:C3276096,OMIM:108900,Orphanet:1479	Atrial septal defect 7	germline	germline	GRCh38	5q35.1	criteria provided, single submitter	-
7	74057686	74057686	C	T	1155751	single nucleotide variant	NM_000501.4(ELN):c.1404C>T (p.Ala468=)	2006	ELN	HGNC:3327	Benign	0	2020-08-03	-1	RCV001519896	Human Phenotype Ontology:HP:0004381,MONDO:MONDO:0008504,MedGen:C0003499,OMIM:185500,Orphanet:3193	Supravalvar aortic stenosis	germline	germline	GRCh38	7q11.23	criteria provided, single submitter	-
7	74060581	74060581	C	T	1155752	single nucleotide variant	NM_000501.4(ELN):c.1747+80C>T	2006	ELN	HGNC:3327	Benign	0	2022-07-18	-1	RCV001523195	Human Phenotype Ontology:HP:0004381,MONDO:MONDO:0008504,MedGen:C0003499,OMIM:185500,Orphanet:3193	Supravalvar aortic stenosis	germline	germline	GRCh38	7q11.23	criteria provided, single submitter	-
7	82005845	82005845	A	G	1155759	single nucleotide variant	NM_000722.4(CACNA2D1):c.1441-6T>C	781	CACNA2D1	HGNC:1399	Benign	0	2022-07-22	-1	RCV001511955	MONDO:MONDO:0015263,MedGen:C1142166,OMIM:PS601144,Orphanet:130	Brugada syndrome	germline	germline	GRCh38	7q21.11	criteria provided, single submitter	-
7	92077848	92077848	G	A	1155780	single nucleotide variant	NM_005751.5(AKAP9):c.6918G>A (p.Gln2306=)	10142	AKAP9	HGNC:379	Benign	0	2022-03-09	-1	RCV001519394	MONDO:MONDO:0002442,MeSH:D008133,MedGen:C0023976	Long QT syndrome	germline	germline	GRCh38	7q21.2	criteria provided, single submitter	-
8	11704219	11704219	C	T	1155827	single nucleotide variant	NM_001308093.3(GATA4):c.-543C>T	2626	GATA4	HGNC:4173	Benign	0	2022-10-25	-1	RCV001520285	MONDO:MONDO:0013747,MedGen:C3280781,OMIM:614430	Atrioventricular septal defect 4	germline	germline	GRCh38	8p23.1	criteria provided, single submitter	-
8	11756666	11756666	G	T	1155828	single nucleotide variant	NM_001308093.3(GATA4):c.1001-269G>T	2626	GATA4	HGNC:4173	Benign	0	2022-11-01	-1	RCV001522226|RCV001720295	MONDO:MONDO:0013747,MedGen:C3280781,OMIM:614430|MedGen:CN517202	Atrioventricular septal defect 4|not provided	germline	germline	GRCh38	8p23.1	criteria provided, multiple submitters, no conflicts	-
8	11756716	11756716	G	T	1155829	single nucleotide variant	NM_001308093.3(GATA4):c.1001-219G>T	2626	GATA4	HGNC:4173	Benign	0	2022-11-01	-1	RCV001520864|RCV001638118	MONDO:MONDO:0013747,MedGen:C3280781,OMIM:614430|MedGen:CN517202	Atrioventricular septal defect 4|not provided	germline	germline	GRCh38	8p23.1	criteria provided, multiple submitters, no conflicts	-
8	11759996	11759996	C	G	1155830	single nucleotide variant	NM_001308093.3(GATA4):c.*1521C>G	2626	GATA4	HGNC:4173	Benign	0	2022-11-01	-1	RCV001522973	MONDO:MONDO:0013747,MedGen:C3280781,OMIM:614430	Atrioventricular septal defect 4	germline	germline	GRCh38	8p23.1	criteria provided, single submitter	-
10	18539262	18539262	C	A	1156395	single nucleotide variant	NM_201596.3(CACNB2):c.1521C>A (p.Ser507=)	783	CACNB2	HGNC:1402	Benign/Likely benign	0	2022-09-27	-1	RCV001521155|RCV002384863	MONDO:MONDO:0012743,MedGen:C2678477,OMIM:611876,Orphanet:130|MedGen:CN230736	Brugada syndrome 4|Cardiovascular phenotype	germline	germline	GRCh38	10p12.31	criteria provided, multiple submitters, no conflicts	-
10	20880881	20880881	A	G	1156396	single nucleotide variant	NM_006393.3(NEBL):c.393T>C (p.Asp131=)	10529	NEBL	HGNC:16932	Benign	0	2022-09-06	-1	RCV001521027	EFO:EFO_0000407,Human Phenotype Ontology:HP:0001644,Human Phenotype Ontology:HP:0001725,Human Phenotype Ontology:HP:0005159,Human Phenotype Ontology:HP:0200130,MONDO:MONDO:0005021,MeSH:D002311,MedGen:C0007193,Orphanet:217604	Primary dilated cardiomyopathy	germline	germline	GRCh38	10p12.31	criteria provided, single submitter	-
11	118137090	118137090	A	G	1156579	single nucleotide variant	NM_174934.4(SCN4B):c.624T>C (p.Asn208=)	6330	SCN4B	HGNC:10592	Benign/Likely benign	0	2020-11-09	-1	RCV001515417|RCV002368543	MONDO:MONDO:0012737,MedGen:C2678484,OMIM:611819,Orphanet:101016,Orphanet:768|MedGen:CN230736	Long QT syndrome 10|Cardiovascular phenotype	germline	germline	GRCh38	11q23.3	criteria provided, multiple submitters, no conflicts	-
11	118166923	118166923	C	T	1156580	single nucleotide variant	NM_004588.5(SCN2B):c.612G>A (p.Thr204=)	6327	SCN2B	HGNC:10589	Benign/Likely benign	0	2023-04-18	-1	RCV001512543|RCV003298915	MONDO:MONDO:0014156,MedGen:C3809312,OMIM:615378|MedGen:CN230736	Atrial fibrillation, familial, 14|Cardiovascular phenotype	germline	germline	GRCh38	11q23.3	criteria provided, multiple submitters, no conflicts	-
11	123653787	123653787	A	G	1156626	single nucleotide variant	NM_001040151.2(SCN3B):c.15T>C (p.Asn5=)	55800	SCN3B	HGNC:20665	Benign/Likely benign	0	2022-10-16	-1	RCV001517234|RCV002405211	MONDO:MONDO:0013146,MedGen:C2751088,OMIM:613120,Orphanet:130|MedGen:CN230736	Brugada syndrome 7|Cardiovascular phenotype	germline	germline	GRCh38	11q24.1	criteria provided, multiple submitters, no conflicts	-
11	2531539	2531539	G	A	1156682	single nucleotide variant	NM_000218.3(KCNQ1):c.477+3521G>A	3784	KCNQ1	HGNC:6294	Benign	0	2022-11-04	-1	RCV001511442	MONDO:MONDO:0002442,MeSH:D008133,MedGen:C0023976	Long QT syndrome	germline	germline	GRCh38	11p15.5	criteria provided, single submitter	-
11	2532919	2532919	A	G	1156683	single nucleotide variant	NM_000218.3(KCNQ1):c.477+4901A>G	3784	KCNQ1	HGNC:6294	Benign	0	2022-11-04	-1	RCV001511443	MONDO:MONDO:0002442,MeSH:D008133,MedGen:C0023976	Long QT syndrome	germline	germline	GRCh38	11p15.5	criteria provided, single submitter	-
12	115966115	115966115	G	A	1156919	single nucleotide variant	NM_015335.5(MED13L):c.6354C>T (p.Pro2118=)	23389	MED13L	HGNC:22962	Benign	0	2022-11-01	-1	RCV001517225|RCV001664951	MONDO:MONDO:0012128,MedGen:C1837341,OMIM:608808,Orphanet:860|MedGen:CN517202	Transposition of the great arteries, dextro-looped|not provided	germline	germline	GRCh38	12q24.21	criteria provided, multiple submitters, no conflicts	-
12	115970733	115970733	A	G	1156920	single nucleotide variant	NM_015335.5(MED13L):c.5928T>C (p.Thr1976=)	23389	MED13L	HGNC:22962	Benign	0	2022-11-04	-1	RCV001517226|RCV001638110	MONDO:MONDO:0012128,MedGen:C1837341,OMIM:608808,Orphanet:860|MedGen:CN517202	Transposition of the great arteries, dextro-looped|not provided	germline	germline	GRCh38	12q24.21	criteria provided, multiple submitters, no conflicts	-
12	115991525	115991525	C	T	1156921	single nucleotide variant	NM_015335.5(MED13L):c.3429G>A (p.Ala1143=)	23389	MED13L	HGNC:22962	Benign	0	2020-03-23	-1	RCV001517910	MONDO:MONDO:0012128,MedGen:C1837341,OMIM:608808,Orphanet:860	Transposition of the great arteries, dextro-looped	germline	germline	GRCh38	12q24.21	criteria provided, single submitter	-
12	115991884	115991884	A	G	1156922	single nucleotide variant	NM_015335.5(MED13L):c.3070T>C (p.Leu1024=)	23389	MED13L	HGNC:22962	Benign	0	2022-11-04	-1	RCV001517227|RCV001664952	MONDO:MONDO:0012128,MedGen:C1837341,OMIM:608808,Orphanet:860|MedGen:CN517202	Transposition of the great arteries, dextro-looped|not provided	germline	germline	GRCh38	12q24.21	criteria provided, multiple submitters, no conflicts	-
12	116006418	116006418	A	G	1156923	single nucleotide variant	NM_015335.5(MED13L):c.2239-7T>C	23389	MED13L	HGNC:22962	Benign	0	2022-06-14	-1	RCV001516278|RCV001655759	MONDO:MONDO:0012128,MedGen:C1837341,OMIM:608808,Orphanet:860|MedGen:CN517202	Transposition of the great arteries, dextro-looped|not provided	germline	germline	GRCh38	12q24.21	criteria provided, multiple submitters, no conflicts	-
12	116008640	116008640	C	T	1156924	single nucleotide variant	NM_015335.5(MED13L):c.1773G>A (p.Gln591=)	23389	MED13L	HGNC:22962	Benign	0	2022-11-04	-1	RCV001517228|RCV001720292	MONDO:MONDO:0012128,MedGen:C1837341,OMIM:608808,Orphanet:860|MedGen:CN517202	Transposition of the great arteries, dextro-looped|not provided	germline	germline	GRCh38	12q24.21	criteria provided, multiple submitters, no conflicts	-
12	2237227	2237227	C	T	1156976	single nucleotide variant	NM_000719.7(CACNA1C):c.477+116797C>T	775	CACNA1C	HGNC:1390	Benign	0	2022-11-04	-1	RCV001518457	MONDO:MONDO:0002442,MeSH:D008133,MedGen:C0023976	Long QT syndrome	germline	germline	GRCh38	12p13.33	criteria provided, single submitter	-
12	2240418	2240418	G	C	1156977	single nucleotide variant	NM_000719.7(CACNA1C):c.477+119988G>C	775	CACNA1C	HGNC:1390	Benign	0	2022-11-04	-1	RCV001511447	MONDO:MONDO:0002442,MeSH:D008133,MedGen:C0023976	Long QT syndrome	germline	germline	GRCh38	12p13.33	criteria provided, single submitter	-
12	2610660	2610660	C	T	1156978	single nucleotide variant	NM_000719.7(CACNA1C):c.3678C>T (p.Phe1226=)	775	CACNA1C	HGNC:1390	Benign/Likely benign	0	2022-06-28	-1	RCV001520489|RCV002458501	MONDO:MONDO:0002442,MeSH:D008133,MedGen:C0023976|MedGen:CN230736	Long QT syndrome|Cardiovascular phenotype	germline	germline	GRCh38	12p13.33	criteria provided, multiple submitters, no conflicts	-
12	2679695	2679695	C	T	1156979	single nucleotide variant	NM_000719.7(CACNA1C):c.5343C>T (p.Pro1781=)	775	CACNA1C	HGNC:1390	Benign	0	2022-10-11	-1	RCV001523060|RCV002343705	MONDO:MONDO:0002442,MeSH:D008133,MedGen:C0023976|MedGen:CN230736	Long QT syndrome|Cardiovascular phenotype	germline	germline	GRCh38	12p13.33	criteria provided, multiple submitters, no conflicts	-
14	90397013	90397013	C	T	1157368	single nucleotide variant	NM_006888.5(CALM1):c.-218C>T	801	CALM1	HGNC:1442	Benign	0	2022-11-04	-1	RCV001510397|RCV001675998	MONDO:MONDO:0014548,MedGen:C4015671,OMIM:616247,Orphanet:101016,Orphanet:768;MONDO:MONDO:0013966,MedGen:C3554047,OMIM:614916,Orphanet:3286|MedGen:CN517202	Long QT syndrome 14;Catecholaminergic polymorphic ventricular tachycardia 4|not provided	germline	germline	GRCh38	14q32.11	criteria provided, multiple submitters, no conflicts	-
15	73323459	73323459	G	C	1157531	single nucleotide variant	NM_005477.3(HCN4):c.2634C>G (p.Ser878=)	10021	HCN4	HGNC:16882	Benign/Likely benign	0	2022-07-19	-1	RCV001510263|RCV002458496	MONDO:MONDO:0013148,MedGen:C2751083,OMIM:613123,Orphanet:130|MedGen:CN230736	Brugada syndrome 8|Cardiovascular phenotype	germline	germline	GRCh38	15q24.1	criteria provided, multiple submitters, no conflicts	-
15	73323825	73323825	C	T	1157532	single nucleotide variant	NM_005477.3(HCN4):c.2268G>A (p.Ala756=)	10021	HCN4	HGNC:16882	Benign/Likely benign	0	2022-10-01	-1	RCV001512460|RCV001664914|RCV002449343	MONDO:MONDO:0013148,MedGen:C2751083,OMIM:613123,Orphanet:130|MedGen:CN517202|MedGen:CN230736	Brugada syndrome 8|not provided|Cardiovascular phenotype	germline	germline	GRCh38	15q24.1	criteria provided, multiple submitters, no conflicts	-
15	73323846	73323846	G	A	1157533	single nucleotide variant	NM_005477.3(HCN4):c.2247C>T (p.Asp749=)	10021	HCN4	HGNC:16882	Benign	0	2021-11-05	-1	RCV001515040	MONDO:MONDO:0013148,MedGen:C2751083,OMIM:613123,Orphanet:130	Brugada syndrome 8	germline	germline	GRCh38	15q24.1	criteria provided, single submitter	-
18	22177141	22177141	C	T	1158243	single nucleotide variant	NM_005257.6(GATA6):c.1302+20C>T	2627	GATA6	HGNC:4174	Benign	0	2022-10-18	-1	RCV001518850|RCV001676011	MONDO:MONDO:0013769,MedGen:C3280939,OMIM:614474|MedGen:CN517202	Atrioventricular septal defect 5|not provided	germline	germline	GRCh38	18q11.2	criteria provided, multiple submitters, no conflicts	-
19	46601278	46601278	T	A	1158588	single nucleotide variant	NM_005184.3(CALM3):c.-157T>A	808	CALM3	HGNC:1449	Benign	0	2022-11-04	-1	RCV001516683|RCV001724328	MONDO:MONDO:0100316,MedGen:C4551647,OMIM:192500,Orphanet:101016,Orphanet:768|MedGen:CN517202	Long QT syndrome 1|not provided	germline	germline	GRCh38	19q13.32	criteria provided, multiple submitters, no conflicts	-
19	46608552	46608552	G	A	1158589	single nucleotide variant	NM_005184.4(CALM3):c.249G>A (p.Glu83=)	808	CALM3	HGNC:1449	Benign	0	2022-10-18	-1	RCV001514983	MONDO:MONDO:0100316,MedGen:C4551647,OMIM:192500,Orphanet:101016,Orphanet:768	Long QT syndrome 1	germline	germline	GRCh38	19q13.32	criteria provided, single submitter	-
20	10640841	10640841	C	T	1158736	single nucleotide variant	NM_000214.3(JAG1):c.3141G>A (p.Ser1047=)	182	JAG1	HGNC:6188	Benign/Likely benign	0	2022-09-16	-1	RCV001518060|RCV002501802|RCV002324121	MONDO:MONDO:0016862,MedGen:C1956125,OMIM:118450,Orphanet:261619,Orphanet:52|MONDO:MONDO:0016862,MedGen:C1956125,OMIM:118450,Orphanet:261619,Orphanet:52;MONDO:MONDO:0060713,MedGen:C1866053,OMIM:617992;MONDO:MONDO:0030458,MedGen:C5562003,OMIM:619574;Human Phenotype Ontology:HP:0001636,MONDO:MONDO:0008542,MedGen:C0039685,OMIM:187500,Orphanet:3303|MedGen:CN230736	Alagille syndrome due to a JAG1 point mutation|Alagille syndrome due to a JAG1 point mutation;Deafness, congenital heart defects, and posterior embryotoxon;Charcot-Marie-Tooth disease, axonal, Type 2HH;Tetralogy of Fallot|Cardiovascular phenotype	germline;unknown	germline	GRCh38	20p12.2	criteria provided, multiple submitters, no conflicts	-
20	10645126	10645126	G	A	1158738	single nucleotide variant	NM_000214.3(JAG1):c.2227+17C>T	182	JAG1	HGNC:6188	Benign	0	2022-11-02	-1	RCV001517445|RCV002501800|RCV001647309|RCV001699567	MONDO:MONDO:0016862,MedGen:C1956125,OMIM:118450,Orphanet:261619,Orphanet:52|MONDO:MONDO:0016862,MedGen:C1956125,OMIM:118450,Orphanet:261619,Orphanet:52;MONDO:MONDO:0060713,MedGen:C1866053,OMIM:617992;MONDO:MONDO:0030458,MedGen:C5562003,OMIM:619574;Human Phenotype Ontology:HP:0001636,MONDO:MONDO:0008542,MedGen:C0039685,OMIM:187500,Orphanet:3303|MedGen:CN517202|MedGen:CN169374	Alagille syndrome due to a JAG1 point mutation|Alagille syndrome due to a JAG1 point mutation;Deafness, congenital heart defects, and posterior embryotoxon;Charcot-Marie-Tooth disease, axonal, Type 2HH;Tetralogy of Fallot|not provided|not specified	germline;unknown	germline	GRCh38	20p12.2	criteria provided, multiple submitters, no conflicts	-
20	10663988	10663988	C	T	1158741	single nucleotide variant	NM_000214.3(JAG1):c.414G>A (p.Ala138=)	182	JAG1	HGNC:6188	Benign/Likely benign	0	2022-10-04	-1	RCV001521662|RCV001685409|RCV001701190|RCV002329652|RCV002501840	MONDO:MONDO:0016862,MedGen:C1956125,OMIM:118450,Orphanet:261619,Orphanet:52|MedGen:CN517202|MedGen:CN169374|MedGen:CN230736|MONDO:MONDO:0016862,MedGen:C1956125,OMIM:118450,Orphanet:261619,Orphanet:52;MONDO:MONDO:0060713,MedGen:C1866053,OMIM:617992;MONDO:MONDO:0030458,MedGen:C5562003,OMIM:619574;Human Phenotype Ontology:HP:0001636,MONDO:MONDO:0008542,MedGen:C0039685,OMIM:187500,Orphanet:3303	Alagille syndrome due to a JAG1 point mutation|not provided|not specified|Cardiovascular phenotype|Alagille syndrome due to a JAG1 point mutation;Deafness, congenital heart defects, and posterior embryotoxon;Charcot-Marie-Tooth disease, axonal, Type 2HH;Tetralogy of Fallot	germline;unknown	germline	GRCh38	20p12.2	criteria provided, multiple submitters, no conflicts	-
22	19941361	19941361	C	T	1159093	single nucleotide variant	NM_006440.5(TXNRD2):c.103+340G>A	10587	TXNRD2	HGNC:18155	Benign	0	2022-11-01	-1	RCV001521003	EFO:EFO_0000407,Human Phenotype Ontology:HP:0001644,Human Phenotype Ontology:HP:0001725,Human Phenotype Ontology:HP:0005159,Human Phenotype Ontology:HP:0200130,MONDO:MONDO:0005021,MeSH:D002311,MedGen:C0007193,Orphanet:217604	Primary dilated cardiomyopathy	germline	germline	GRCh38	22q11.21	criteria provided, single submitter	-
X	109624688	109624688	G	A	1159311	single nucleotide variant	NM_012282.4(KCNE5):c.333C>T (p.Ala111=)	23630	KCNE5	HGNC:6241	Benign/Likely benign	0	2022-04-09	-1	RCV001521822|RCV001762712|RCV002324123	MONDO:MONDO:0015263,MedGen:C1142166,OMIM:PS601144,Orphanet:130|MedGen:CN517202|MeSH:D030342,MedGen:C0950123	Brugada syndrome|not provided|Inborn genetic diseases	germline	germline	GRCh38	Xq23	criteria provided, multiple submitters, no conflicts	-
X	109624811	109624811	G	A	1159312	single nucleotide variant	NM_012282.4(KCNE5):c.210C>T (p.Tyr70=)	23630	KCNE5	HGNC:6241	Benign/Likely benign	0	2022-10-07	-1	RCV001511693|RCV001773757|RCV002421163	MONDO:MONDO:0015263,MedGen:C1142166,OMIM:PS601144,Orphanet:130|MedGen:CN517202|MeSH:D030342,MedGen:C0950123	Brugada syndrome|not provided|Inborn genetic diseases	germline	germline	GRCh38	Xq23	criteria provided, multiple submitters, no conflicts	-
1	237417099	237417099	G	A	1160114	single nucleotide variant	NM_001035.3(RYR2):c.824G>A (p.Trp275Ter)	6262	RYR2	HGNC:10484	Uncertain significance	0	2022-09-29	-1	RCV001525844|RCV002424965|RCV002506645|RCV002568108	Human Phenotype Ontology:HP:0001638,MONDO:MONDO:0004994,MedGen:C0878544,Orphanet:167848|MedGen:CN230736|MONDO:MONDO:0020745,MedGen:C5542154,OMIM:115000;MONDO:MONDO:0011484,MedGen:C1631597,OMIM:604772,Orphanet:3286;MedGen:C1832931|MONDO:MONDO:0011484,MedGen:C1631597,OMIM:604772,Orphanet:3286	Cardiomyopathy|Cardiovascular phenotype|Ventricular arrhythmias due to cardiac ryanodine receptor calcium release deficiency syndrome;Catecholaminergic polymorphic ventricular tachycardia 1;Arrhythmogenic right ventricular dysplasia 2|Catecholaminergic polymorphic ventricular tachycardia 1	germline;unknown	germline	GRCh38	1q43	criteria provided, multiple submitters, no conflicts	-
1	237566766	237566766	T	A	1160143	single nucleotide variant	NM_001035.3(RYR2):c.3414T>A (p.Asp1138Glu)	6262	RYR2	HGNC:10484	Uncertain significance	0	2021-10-08	-1	RCV001524927|RCV002495840	Human Phenotype Ontology:HP:0001638,MONDO:MONDO:0004994,MedGen:C0878544,Orphanet:167848|MONDO:MONDO:0011484,MedGen:C1631597,OMIM:604772,Orphanet:3286;MedGen:C1832931;MONDO:MONDO:0020745,MedGen:C5542154,OMIM:115000	Cardiomyopathy|Catecholaminergic polymorphic ventricular tachycardia 1;Arrhythmogenic right ventricular dysplasia 2;Ventricular arrhythmias due to cardiac ryanodine receptor calcium release deficiency syndrome	germline;unknown	germline	GRCh38	1q43	criteria provided, multiple submitters, no conflicts	-
3	38550322	38550322	C	T	1160446	single nucleotide variant	NM_000335.5(SCN5A):c.6047G>A (p.Ter2016=)	6331	SCN5A	HGNC:10593	Conflicting interpretations of pathogenicity	0	2022-08-27	-1	RCV001842097|RCV002568801	EFO:EFO_0004269,Human Phenotype Ontology:HP:0001656,Human Phenotype Ontology:HP:0001661,Human Phenotype Ontology:HP:0001665,Human Phenotype Ontology:HP:0001666,Human Phenotype Ontology:HP:0001687,Human Phenotype Ontology:HP:0001721,Human Phenotype Ontology:HP:0004351,Human Phenotype Ontology:HP:0005158,Human Phenotype Ontology:HP:0011675,MedGen:C0003811|MONDO:MONDO:0015263,MedGen:C1142166,OMIM:PS601144,Orphanet:130	Cardiac arrhythmia|Brugada syndrome	germline	germline	GRCh38	3p22.2	criteria provided, conflicting interpretations	-
3	38550358	38550358	G	T	1160447	single nucleotide variant	NM_000335.5(SCN5A):c.6011C>A (p.Pro2004His)	6331	SCN5A	HGNC:10593	Uncertain significance	0	2020-07-14	-1	RCV001842126	EFO:EFO_0004269,Human Phenotype Ontology:HP:0001656,Human Phenotype Ontology:HP:0001661,Human Phenotype Ontology:HP:0001665,Human Phenotype Ontology:HP:0001666,Human Phenotype Ontology:HP:0001687,Human Phenotype Ontology:HP:0001721,Human Phenotype Ontology:HP:0004351,Human Phenotype Ontology:HP:0005158,Human Phenotype Ontology:HP:0011675,MedGen:C0003811	Cardiac arrhythmia	germline	germline	GRCh38	3p22.2	criteria provided, single submitter	-
3	38550429	38550429	A	G	1160448	single nucleotide variant	NM_000335.5(SCN5A):c.5940T>C (p.Thr1980=)	6331	SCN5A	HGNC:10593	Likely benign	0	2021-04-27	-1	RCV001729940|RCV001842084|RCV001872032	MedGen:CN517202|EFO:EFO_0004269,Human Phenotype Ontology:HP:0001656,Human Phenotype Ontology:HP:0001661,Human Phenotype Ontology:HP:0001665,Human Phenotype Ontology:HP:0001666,Human Phenotype Ontology:HP:0001687,Human Phenotype Ontology:HP:0001721,Human Phenotype Ontology:HP:0004351,Human Phenotype Ontology:HP:0005158,Human Phenotype Ontology:HP:0011675,MedGen:C0003811|MONDO:MONDO:0015263,MedGen:C1142166,OMIM:PS601144,Orphanet:130	not provided|Cardiac arrhythmia|Brugada syndrome	germline	germline	GRCh38	3p22.2	criteria provided, multiple submitters, no conflicts	-
3	38550555	38550555	C	A	1160451	single nucleotide variant	NM_000335.5(SCN5A):c.5814G>T (p.Glu1938Asp)	6331	SCN5A	HGNC:10593	Uncertain significance	0	2020-10-06	-1	RCV001842056	EFO:EFO_0004269,Human Phenotype Ontology:HP:0001656,Human Phenotype Ontology:HP:0001661,Human Phenotype Ontology:HP:0001665,Human Phenotype Ontology:HP:0001666,Human Phenotype Ontology:HP:0001687,Human Phenotype Ontology:HP:0001721,Human Phenotype Ontology:HP:0004351,Human Phenotype Ontology:HP:0005158,Human Phenotype Ontology:HP:0011675,MedGen:C0003811	Cardiac arrhythmia	germline	germline	GRCh38	3p22.2	criteria provided, single submitter	-
3	38550573	38550573	G	T	1160452	single nucleotide variant	NM_000335.5(SCN5A):c.5796C>A (p.Gly1932=)	6331	SCN5A	HGNC:10593	Likely benign	0	2020-11-17	-1	RCV001842157	EFO:EFO_0004269,Human Phenotype Ontology:HP:0001656,Human Phenotype Ontology:HP:0001661,Human Phenotype Ontology:HP:0001665,Human Phenotype Ontology:HP:0001666,Human Phenotype Ontology:HP:0001687,Human Phenotype Ontology:HP:0001721,Human Phenotype Ontology:HP:0004351,Human Phenotype Ontology:HP:0005158,Human Phenotype Ontology:HP:0011675,MedGen:C0003811	Cardiac arrhythmia	germline	germline	GRCh38	3p22.2	criteria provided, single submitter	-
3	38550606	38550606	C	G	1160453	single nucleotide variant	NM_000335.5(SCN5A):c.5763G>C (p.Lys1921Asn)	6331	SCN5A	HGNC:10593	Uncertain significance	0	2022-02-18	-1	RCV001842158|RCV002568124	EFO:EFO_0004269,Human Phenotype Ontology:HP:0001656,Human Phenotype Ontology:HP:0001661,Human Phenotype Ontology:HP:0001665,Human Phenotype Ontology:HP:0001666,Human Phenotype Ontology:HP:0001687,Human Phenotype Ontology:HP:0001721,Human Phenotype Ontology:HP:0004351,Human Phenotype Ontology:HP:0005158,Human Phenotype Ontology:HP:0011675,MedGen:C0003811|MONDO:MONDO:0015263,MedGen:C1142166,OMIM:PS601144,Orphanet:130	Cardiac arrhythmia|Brugada syndrome	germline	germline	GRCh38	3p22.2	criteria provided, multiple submitters, no conflicts	-
3	38550733	38550733	A	G	1160454	single nucleotide variant	NM_000335.5(SCN5A):c.5636T>C (p.Met1879Thr)	6331	SCN5A	HGNC:10593	Uncertain significance	0	2020-11-17	-1	RCV001842098	EFO:EFO_0004269,Human Phenotype Ontology:HP:0001656,Human Phenotype Ontology:HP:0001661,Human Phenotype Ontology:HP:0001665,Human Phenotype Ontology:HP:0001666,Human Phenotype Ontology:HP:0001687,Human Phenotype Ontology:HP:0001721,Human Phenotype Ontology:HP:0004351,Human Phenotype Ontology:HP:0005158,Human Phenotype Ontology:HP:0011675,MedGen:C0003811	Cardiac arrhythmia	germline	germline	GRCh38	3p22.2	criteria provided, single submitter	-
3	38550791	38550791	C	G	1160455	single nucleotide variant	NM_000335.5(SCN5A):c.5578G>C (p.Val1860Leu)	6331	SCN5A	HGNC:10593	Uncertain significance	0	2021-02-19	-1	RCV001842078	EFO:EFO_0004269,Human Phenotype Ontology:HP:0001656,Human Phenotype Ontology:HP:0001661,Human Phenotype Ontology:HP:0001665,Human Phenotype Ontology:HP:0001666,Human Phenotype Ontology:HP:0001687,Human Phenotype Ontology:HP:0001721,Human Phenotype Ontology:HP:0004351,Human Phenotype Ontology:HP:0005158,Human Phenotype Ontology:HP:0011675,MedGen:C0003811	Cardiac arrhythmia	germline	germline	GRCh38	3p22.2	criteria provided, single submitter	-
3	38550864	38550864	G	T	1160456	single nucleotide variant	NM_000335.5(SCN5A):c.5505C>A (p.Ile1835=)	6331	SCN5A	HGNC:10593	Likely benign	0	2020-08-17	-1	RCV001842106	EFO:EFO_0004269,Human Phenotype Ontology:HP:0001656,Human Phenotype Ontology:HP:0001661,Human Phenotype Ontology:HP:0001665,Human Phenotype Ontology:HP:0001666,Human Phenotype Ontology:HP:0001687,Human Phenotype Ontology:HP:0001721,Human Phenotype Ontology:HP:0004351,Human Phenotype Ontology:HP:0005158,Human Phenotype Ontology:HP:0011675,MedGen:C0003811	Cardiac arrhythmia	germline	germline	GRCh38	3p22.2	criteria provided, single submitter	-
3	38551110	38551110	G	A	1160457	single nucleotide variant	NM_000335.5(SCN5A):c.5259C>T (p.Thr1753=)	6331	SCN5A	HGNC:10593	Likely benign	0	2020-05-26	-1	RCV001842089	EFO:EFO_0004269,Human Phenotype Ontology:HP:0001656,Human Phenotype Ontology:HP:0001661,Human Phenotype Ontology:HP:0001665,Human Phenotype Ontology:HP:0001666,Human Phenotype Ontology:HP:0001687,Human Phenotype Ontology:HP:0001721,Human Phenotype Ontology:HP:0004351,Human Phenotype Ontology:HP:0005158,Human Phenotype Ontology:HP:0011675,MedGen:C0003811	Cardiac arrhythmia	germline	germline	GRCh38	3p22.2	criteria provided, single submitter	-
3	38551133	38551133	C	A	1160458	single nucleotide variant	NM_000335.5(SCN5A):c.5236G>T (p.Val1746Leu)	6331	SCN5A	HGNC:10593	Uncertain significance	0	2020-08-24	-1	RCV001842154	EFO:EFO_0004269,Human Phenotype Ontology:HP:0001656,Human Phenotype Ontology:HP:0001661,Human Phenotype Ontology:HP:0001665,Human Phenotype Ontology:HP:0001666,Human Phenotype Ontology:HP:0001687,Human Phenotype Ontology:HP:0001721,Human Phenotype Ontology:HP:0004351,Human Phenotype Ontology:HP:0005158,Human Phenotype Ontology:HP:0011675,MedGen:C0003811	Cardiac arrhythmia	germline	germline	GRCh38	3p22.2	criteria provided, single submitter	-
3	38551283	38551283	A	G	1160459	single nucleotide variant	NM_000335.5(SCN5A):c.5086T>C (p.Phe1696Leu)	6331	SCN5A	HGNC:10593	Uncertain significance	0	2021-07-26	-1	RCV001842125|RCV002501853	EFO:EFO_0004269,Human Phenotype Ontology:HP:0001656,Human Phenotype Ontology:HP:0001661,Human Phenotype Ontology:HP:0001665,Human Phenotype Ontology:HP:0001666,Human Phenotype Ontology:HP:0001687,Human Phenotype Ontology:HP:0001721,Human Phenotype Ontology:HP:0004351,Human Phenotype Ontology:HP:0005158,Human Phenotype Ontology:HP:0011675,MedGen:C0003811|8 conditions	Cardiac arrhythmia|8 conditions	germline;unknown	germline	GRCh38	3p22.2	criteria provided, multiple submitters, no conflicts	-
3	38554397	38554397	C	A	1160460	single nucleotide variant	NM_000335.5(SCN5A):c.4692G>T (p.Leu1564=)	6331	SCN5A	HGNC:10593	Likely benign	0	2021-02-12	-1	RCV001842073	EFO:EFO_0004269,Human Phenotype Ontology:HP:0001656,Human Phenotype Ontology:HP:0001661,Human Phenotype Ontology:HP:0001665,Human Phenotype Ontology:HP:0001666,Human Phenotype Ontology:HP:0001687,Human Phenotype Ontology:HP:0001721,Human Phenotype Ontology:HP:0004351,Human Phenotype Ontology:HP:0005158,Human Phenotype Ontology:HP:0011675,MedGen:C0003811	Cardiac arrhythmia	germline	germline	GRCh38	3p22.2	criteria provided, single submitter	-
3	38554448	38554448	C	T	1160461	single nucleotide variant	NM_000335.5(SCN5A):c.4641G>A (p.Glu1547=)	6331	SCN5A	HGNC:10593	Likely benign	0	2020-10-13	-1	RCV001842081	EFO:EFO_0004269,Human Phenotype Ontology:HP:0001656,Human Phenotype Ontology:HP:0001661,Human Phenotype Ontology:HP:0001665,Human Phenotype Ontology:HP:0001666,Human Phenotype Ontology:HP:0001687,Human Phenotype Ontology:HP:0001721,Human Phenotype Ontology:HP:0004351,Human Phenotype Ontology:HP:0005158,Human Phenotype Ontology:HP:0011675,MedGen:C0003811	Cardiac arrhythmia	germline	germline	GRCh38	3p22.2	criteria provided, single submitter	-
3	38555663	38555663	C	A	1160462	single nucleotide variant	NM_000335.5(SCN5A):c.4532G>T (p.Arg1511Leu)	6331	SCN5A	HGNC:10593	Uncertain significance	0	2020-12-09	-1	RCV001842065	EFO:EFO_0004269,Human Phenotype Ontology:HP:0001656,Human Phenotype Ontology:HP:0001661,Human Phenotype Ontology:HP:0001665,Human Phenotype Ontology:HP:0001666,Human Phenotype Ontology:HP:0001687,Human Phenotype Ontology:HP:0001721,Human Phenotype Ontology:HP:0004351,Human Phenotype Ontology:HP:0005158,Human Phenotype Ontology:HP:0011675,MedGen:C0003811	Cardiac arrhythmia	germline	germline	GRCh38	3p22.2	criteria provided, single submitter	-
3	38555693	38555693	C	G	1160463	single nucleotide variant	NM_000335.5(SCN5A):c.4502G>C (p.Gly1501Ala)	6331	SCN5A	HGNC:10593	Uncertain significance	0	2022-03-19	-1	RCV001842137|RCV001873679	EFO:EFO_0004269,Human Phenotype Ontology:HP:0001656,Human Phenotype Ontology:HP:0001661,Human Phenotype Ontology:HP:0001665,Human Phenotype Ontology:HP:0001666,Human Phenotype Ontology:HP:0001687,Human Phenotype Ontology:HP:0001721,Human Phenotype Ontology:HP:0004351,Human Phenotype Ontology:HP:0005158,Human Phenotype Ontology:HP:0011675,MedGen:C0003811|MONDO:MONDO:0015263,MedGen:C1142166,OMIM:PS601144,Orphanet:130	Cardiac arrhythmia|Brugada syndrome	germline	germline	GRCh38	3p22.2	criteria provided, multiple submitters, no conflicts	-
3	38560176	38560176	C	A	1160464	single nucleotide variant	NM_000335.5(SCN5A):c.4213G>T (p.Gly1405Trp)	6331	SCN5A	HGNC:10593	Uncertain significance	0	2020-10-14	-1	RCV001842058	EFO:EFO_0004269,Human Phenotype Ontology:HP:0001656,Human Phenotype Ontology:HP:0001661,Human Phenotype Ontology:HP:0001665,Human Phenotype Ontology:HP:0001666,Human Phenotype Ontology:HP:0001687,Human Phenotype Ontology:HP:0001721,Human Phenotype Ontology:HP:0004351,Human Phenotype Ontology:HP:0005158,Human Phenotype Ontology:HP:0011675,MedGen:C0003811	Cardiac arrhythmia	germline	germline	GRCh38	3p22.2	criteria provided, single submitter	-
3	38560220	38560220	C	G	1160465	single nucleotide variant	NM_000335.5(SCN5A):c.4169G>C (p.Gly1390Ala)	6331	SCN5A	HGNC:10593	Uncertain significance	0	2020-06-08	-1	RCV001842148	EFO:EFO_0004269,Human Phenotype Ontology:HP:0001656,Human Phenotype Ontology:HP:0001661,Human Phenotype Ontology:HP:0001665,Human Phenotype Ontology:HP:0001666,Human Phenotype Ontology:HP:0001687,Human Phenotype Ontology:HP:0001721,Human Phenotype Ontology:HP:0004351,Human Phenotype Ontology:HP:0005158,Human Phenotype Ontology:HP:0011675,MedGen:C0003811	Cardiac arrhythmia	germline	germline	GRCh38	3p22.2	criteria provided, single submitter	-
3	38560234	38560234	G	A	1160466	single nucleotide variant	NM_000335.5(SCN5A):c.4155C>T (p.Ser1385=)	6331	SCN5A	HGNC:10593	Likely benign	0	2020-08-17	-1	RCV001842130	EFO:EFO_0004269,Human Phenotype Ontology:HP:0001656,Human Phenotype Ontology:HP:0001661,Human Phenotype Ontology:HP:0001665,Human Phenotype Ontology:HP:0001666,Human Phenotype Ontology:HP:0001687,Human Phenotype Ontology:HP:0001721,Human Phenotype Ontology:HP:0004351,Human Phenotype Ontology:HP:0005158,Human Phenotype Ontology:HP:0011675,MedGen:C0003811	Cardiac arrhythmia	germline	germline	GRCh38	3p22.2	criteria provided, single submitter	-
3	38562481	38562481	G	A	1160467	single nucleotide variant	NM_000335.5(SCN5A):c.3894C>T (p.Ile1298=)	6331	SCN5A	HGNC:10593	Likely benign	0	2021-01-19	-1	RCV001842055	EFO:EFO_0004269,Human Phenotype Ontology:HP:0001656,Human Phenotype Ontology:HP:0001661,Human Phenotype Ontology:HP:0001665,Human Phenotype Ontology:HP:0001666,Human Phenotype Ontology:HP:0001687,Human Phenotype Ontology:HP:0001721,Human Phenotype Ontology:HP:0004351,Human Phenotype Ontology:HP:0005158,Human Phenotype Ontology:HP:0011675,MedGen:C0003811	Cardiac arrhythmia	germline	germline	GRCh38	3p22.2	criteria provided, single submitter	-
3	38562487	38562487	G	A	1160468	single nucleotide variant	NM_000335.5(SCN5A):c.3888C>T (p.Gly1296=)	6331	SCN5A	HGNC:10593	Likely benign	0	2020-09-14	-1	RCV001842119	EFO:EFO_0004269,Human Phenotype Ontology:HP:0001656,Human Phenotype Ontology:HP:0001661,Human Phenotype Ontology:HP:0001665,Human Phenotype Ontology:HP:0001666,Human Phenotype Ontology:HP:0001687,Human Phenotype Ontology:HP:0001721,Human Phenotype Ontology:HP:0004351,Human Phenotype Ontology:HP:0005158,Human Phenotype Ontology:HP:0011675,MedGen:C0003811	Cardiac arrhythmia	germline	germline	GRCh38	3p22.2	criteria provided, single submitter	-
3	38566594	38566594	G	T	1160469	single nucleotide variant	NM_000335.5(SCN5A):c.3664-12C>A	6331	SCN5A	HGNC:10593	Uncertain significance	0	2020-11-16	-1	RCV001842134	EFO:EFO_0004269,Human Phenotype Ontology:HP:0001656,Human Phenotype Ontology:HP:0001661,Human Phenotype Ontology:HP:0001665,Human Phenotype Ontology:HP:0001666,Human Phenotype Ontology:HP:0001687,Human Phenotype Ontology:HP:0001721,Human Phenotype Ontology:HP:0004351,Human Phenotype Ontology:HP:0005158,Human Phenotype Ontology:HP:0011675,MedGen:C0003811	Cardiac arrhythmia	germline	germline	GRCh38	3p22.2	criteria provided, single submitter	-
3	38575293	38575293	G	A	1160470	single nucleotide variant	NM_000335.5(SCN5A):c.3663+4C>T	6331	SCN5A	HGNC:10593	Uncertain significance	0	2022-08-16	-1	RCV001842113|RCV001873660	EFO:EFO_0004269,Human Phenotype Ontology:HP:0001656,Human Phenotype Ontology:HP:0001661,Human Phenotype Ontology:HP:0001665,Human Phenotype Ontology:HP:0001666,Human Phenotype Ontology:HP:0001687,Human Phenotype Ontology:HP:0001721,Human Phenotype Ontology:HP:0004351,Human Phenotype Ontology:HP:0005158,Human Phenotype Ontology:HP:0011675,MedGen:C0003811|MONDO:MONDO:0015263,MedGen:C1142166,OMIM:PS601144,Orphanet:130	Cardiac arrhythmia|Brugada syndrome	germline	germline	GRCh38	3p22.2	criteria provided, multiple submitters, no conflicts	-
3	38575355	38575355	T	G	1160471	single nucleotide variant	NM_000335.5(SCN5A):c.3605A>C (p.Glu1202Ala)	6331	SCN5A	HGNC:10593	Uncertain significance	0	2021-02-01	-1	RCV001842139	EFO:EFO_0004269,Human Phenotype Ontology:HP:0001656,Human Phenotype Ontology:HP:0001661,Human Phenotype Ontology:HP:0001665,Human Phenotype Ontology:HP:0001666,Human Phenotype Ontology:HP:0001687,Human Phenotype Ontology:HP:0001721,Human Phenotype Ontology:HP:0004351,Human Phenotype Ontology:HP:0005158,Human Phenotype Ontology:HP:0011675,MedGen:C0003811	Cardiac arrhythmia	germline	germline	GRCh38	3p22.2	criteria provided, single submitter	-
3	38575430	38575430	C	G	1160472	single nucleotide variant	NM_000335.5(SCN5A):c.3530G>C (p.Cys1177Ser)	6331	SCN5A	HGNC:10593	Uncertain significance	0	2021-08-24	-1	RCV001842121|RCV001873668|RCV003224565	EFO:EFO_0004269,Human Phenotype Ontology:HP:0001656,Human Phenotype Ontology:HP:0001661,Human Phenotype Ontology:HP:0001665,Human Phenotype Ontology:HP:0001666,Human Phenotype Ontology:HP:0001687,Human Phenotype Ontology:HP:0001721,Human Phenotype Ontology:HP:0004351,Human Phenotype Ontology:HP:0005158,Human Phenotype Ontology:HP:0011675,MedGen:C0003811|MONDO:MONDO:0015263,MedGen:C1142166,OMIM:PS601144,Orphanet:130|8 conditions	Cardiac arrhythmia|Brugada syndrome|8 conditions	germline	germline	GRCh38	3p22.2	criteria provided, multiple submitters, no conflicts	-
3	38576672	38576672	C	T	1160473	single nucleotide variant	NM_000335.5(SCN5A):c.3497G>A (p.Cys1166Tyr)	6331	SCN5A	HGNC:10593	Uncertain significance	0	2022-08-21	-1	RCV001751783|RCV001842114|RCV001873663|RCV002506644	MedGen:CN517202|EFO:EFO_0004269,Human Phenotype Ontology:HP:0001656,Human Phenotype Ontology:HP:0001661,Human Phenotype Ontology:HP:0001665,Human Phenotype Ontology:HP:0001666,Human Phenotype Ontology:HP:0001687,Human Phenotype Ontology:HP:0001721,Human Phenotype Ontology:HP:0004351,Human Phenotype Ontology:HP:0005158,Human Phenotype Ontology:HP:0011675,MedGen:C0003811|MONDO:MONDO:0015263,MedGen:C1142166,OMIM:PS601144,Orphanet:130|8 conditions	not provided|Cardiac arrhythmia|Brugada syndrome|8 conditions	germline;unknown	germline	GRCh38	3p22.2	criteria provided, multiple submitters, no conflicts	-
3	38579356	38579356	G	A	1160474	single nucleotide variant	NM_000335.5(SCN5A):c.3365C>T (p.Pro1122Leu)	6331	SCN5A	HGNC:10593	Uncertain significance	0	2022-07-27	-1	RCV001842155|RCV001873699|RCV002458505	EFO:EFO_0004269,Human Phenotype Ontology:HP:0001656,Human Phenotype Ontology:HP:0001661,Human Phenotype Ontology:HP:0001665,Human Phenotype Ontology:HP:0001666,Human Phenotype Ontology:HP:0001687,Human Phenotype Ontology:HP:0001721,Human Phenotype Ontology:HP:0004351,Human Phenotype Ontology:HP:0005158,Human Phenotype Ontology:HP:0011675,MedGen:C0003811|MONDO:MONDO:0015263,MedGen:C1142166,OMIM:PS601144,Orphanet:130|MedGen:CN230736	Cardiac arrhythmia|Brugada syndrome|Cardiovascular phenotype	germline	germline	GRCh38	3p22.2	criteria provided, multiple submitters, no conflicts	-
3	38579459	38579459	G	C	1160475	single nucleotide variant	NM_000335.5(SCN5A):c.3262C>G (p.Pro1088Ala)	6331	SCN5A	HGNC:10593	Uncertain significance	0	2020-10-14	-1	RCV001842057	EFO:EFO_0004269,Human Phenotype Ontology:HP:0001656,Human Phenotype Ontology:HP:0001661,Human Phenotype Ontology:HP:0001665,Human Phenotype Ontology:HP:0001666,Human Phenotype Ontology:HP:0001687,Human Phenotype Ontology:HP:0001721,Human Phenotype Ontology:HP:0004351,Human Phenotype Ontology:HP:0005158,Human Phenotype Ontology:HP:0011675,MedGen:C0003811	Cardiac arrhythmia	germline	germline	GRCh38	3p22.2	criteria provided, single submitter	-
3	38580928	38580928	C	T	1160476	single nucleotide variant	NM_000335.5(SCN5A):c.3228+3G>A	6331	SCN5A	HGNC:10593	Uncertain significance	0	2021-01-11	-1	RCV001842115	EFO:EFO_0004269,Human Phenotype Ontology:HP:0001656,Human Phenotype Ontology:HP:0001661,Human Phenotype Ontology:HP:0001665,Human Phenotype Ontology:HP:0001666,Human Phenotype Ontology:HP:0001687,Human Phenotype Ontology:HP:0001721,Human Phenotype Ontology:HP:0004351,Human Phenotype Ontology:HP:0005158,Human Phenotype Ontology:HP:0011675,MedGen:C0003811	Cardiac arrhythmia	germline	germline	GRCh38	3p22.2	criteria provided, single submitter	-
3	38580973	38580973	A	T	1160477	single nucleotide variant	NM_000335.5(SCN5A):c.3186T>A (p.Asp1062Glu)	6331	SCN5A	HGNC:10593	Uncertain significance	0	2022-05-12	-1	RCV001842095|RCV002568799	EFO:EFO_0004269,Human Phenotype Ontology:HP:0001656,Human Phenotype Ontology:HP:0001661,Human Phenotype Ontology:HP:0001665,Human Phenotype Ontology:HP:0001666,Human Phenotype Ontology:HP:0001687,Human Phenotype Ontology:HP:0001721,Human Phenotype Ontology:HP:0004351,Human Phenotype Ontology:HP:0005158,Human Phenotype Ontology:HP:0011675,MedGen:C0003811|MONDO:MONDO:0015263,MedGen:C1142166,OMIM:PS601144,Orphanet:130	Cardiac arrhythmia|Brugada syndrome	germline	germline	GRCh38	3p22.2	criteria provided, multiple submitters, no conflicts	-
3	38581005	38581005	C	A	1160478	single nucleotide variant	NM_000335.5(SCN5A):c.3154G>T (p.Ala1052Ser)	6331	SCN5A	HGNC:10593	Uncertain significance	0	2020-11-23	-1	RCV001842063	EFO:EFO_0004269,Human Phenotype Ontology:HP:0001656,Human Phenotype Ontology:HP:0001661,Human Phenotype Ontology:HP:0001665,Human Phenotype Ontology:HP:0001666,Human Phenotype Ontology:HP:0001687,Human Phenotype Ontology:HP:0001721,Human Phenotype Ontology:HP:0004351,Human Phenotype Ontology:HP:0005158,Human Phenotype Ontology:HP:0011675,MedGen:C0003811	Cardiac arrhythmia	germline	germline	GRCh38	3p22.2	criteria provided, single submitter	-
3	38581014	38581014	T	C	1160479	single nucleotide variant	NM_000335.5(SCN5A):c.3145A>G (p.Ile1049Val)	6331	SCN5A	HGNC:10593	Uncertain significance	0	2021-01-19	-1	RCV001842102	EFO:EFO_0004269,Human Phenotype Ontology:HP:0001656,Human Phenotype Ontology:HP:0001661,Human Phenotype Ontology:HP:0001665,Human Phenotype Ontology:HP:0001666,Human Phenotype Ontology:HP:0001687,Human Phenotype Ontology:HP:0001721,Human Phenotype Ontology:HP:0004351,Human Phenotype Ontology:HP:0005158,Human Phenotype Ontology:HP:0011675,MedGen:C0003811	Cardiac arrhythmia	germline	germline	GRCh38	3p22.2	criteria provided, single submitter	-
3	38581078	38581078	C	T	1160480	single nucleotide variant	NM_000335.5(SCN5A):c.3081G>A (p.Arg1027=)	6331	SCN5A	HGNC:10593	Likely benign	0	2022-10-05	-1	RCV001842109|RCV002071883	EFO:EFO_0004269,Human Phenotype Ontology:HP:0001656,Human Phenotype Ontology:HP:0001661,Human Phenotype Ontology:HP:0001665,Human Phenotype Ontology:HP:0001666,Human Phenotype Ontology:HP:0001687,Human Phenotype Ontology:HP:0001721,Human Phenotype Ontology:HP:0004351,Human Phenotype Ontology:HP:0005158,Human Phenotype Ontology:HP:0011675,MedGen:C0003811|MONDO:MONDO:0015263,MedGen:C1142166,OMIM:PS601144,Orphanet:130	Cardiac arrhythmia|Brugada syndrome	germline	germline	GRCh38	3p22.2	criteria provided, multiple submitters, no conflicts	-
3	38585937	38585937	G	T	1160481	single nucleotide variant	NM_000335.5(SCN5A):c.2541C>A (p.Ala847=)	6331	SCN5A	HGNC:10593	Likely benign	0	2021-01-19	-1	RCV001842116	EFO:EFO_0004269,Human Phenotype Ontology:HP:0001656,Human Phenotype Ontology:HP:0001661,Human Phenotype Ontology:HP:0001665,Human Phenotype Ontology:HP:0001666,Human Phenotype Ontology:HP:0001687,Human Phenotype Ontology:HP:0001721,Human Phenotype Ontology:HP:0004351,Human Phenotype Ontology:HP:0005158,Human Phenotype Ontology:HP:0011675,MedGen:C0003811	Cardiac arrhythmia	germline	germline	GRCh38	3p22.2	criteria provided, single submitter	-
3	38598975	38598975	G	C	1160482	single nucleotide variant	NM_000335.5(SCN5A):c.1966C>G (p.Pro656Ala)	6331	SCN5A	HGNC:10593	Uncertain significance	0	2021-02-16	-1	RCV001842075	EFO:EFO_0004269,Human Phenotype Ontology:HP:0001656,Human Phenotype Ontology:HP:0001661,Human Phenotype Ontology:HP:0001665,Human Phenotype Ontology:HP:0001666,Human Phenotype Ontology:HP:0001687,Human Phenotype Ontology:HP:0001721,Human Phenotype Ontology:HP:0004351,Human Phenotype Ontology:HP:0005158,Human Phenotype Ontology:HP:0011675,MedGen:C0003811	Cardiac arrhythmia	germline	germline	GRCh38	3p22.2	criteria provided, single submitter	-
3	38603974	38603974	A	G	1160483	single nucleotide variant	NM_000335.5(SCN5A):c.1628T>C (p.Phe543Ser)	6331	SCN5A	HGNC:10593	Uncertain significance	0	2021-01-05	-1	RCV001842099	EFO:EFO_0004269,Human Phenotype Ontology:HP:0001656,Human Phenotype Ontology:HP:0001661,Human Phenotype Ontology:HP:0001665,Human Phenotype Ontology:HP:0001666,Human Phenotype Ontology:HP:0001687,Human Phenotype Ontology:HP:0001721,Human Phenotype Ontology:HP:0004351,Human Phenotype Ontology:HP:0005158,Human Phenotype Ontology:HP:0011675,MedGen:C0003811	Cardiac arrhythmia	germline	germline	GRCh38	3p22.2	criteria provided, single submitter	-
3	38604008	38604008	A	G	1160484	single nucleotide variant	NM_000335.5(SCN5A):c.1594T>C (p.Phe532Leu)	6331	SCN5A	HGNC:10593	Uncertain significance	0	2020-11-17	-1	RCV001842120	EFO:EFO_0004269,Human Phenotype Ontology:HP:0001656,Human Phenotype Ontology:HP:0001661,Human Phenotype Ontology:HP:0001665,Human Phenotype Ontology:HP:0001666,Human Phenotype Ontology:HP:0001687,Human Phenotype Ontology:HP:0001721,Human Phenotype Ontology:HP:0004351,Human Phenotype Ontology:HP:0005158,Human Phenotype Ontology:HP:0011675,MedGen:C0003811	Cardiac arrhythmia	germline	germline	GRCh38	3p22.2	criteria provided, single submitter	-
3	38604071	38604071	G	A	1160485	single nucleotide variant	NM_000335.5(SCN5A):c.1531C>T (p.Leu511Phe)	6331	SCN5A	HGNC:10593	Uncertain significance	0	2020-12-22	-1	RCV001842069	EFO:EFO_0004269,Human Phenotype Ontology:HP:0001656,Human Phenotype Ontology:HP:0001661,Human Phenotype Ontology:HP:0001665,Human Phenotype Ontology:HP:0001666,Human Phenotype Ontology:HP:0001687,Human Phenotype Ontology:HP:0001721,Human Phenotype Ontology:HP:0004351,Human Phenotype Ontology:HP:0005158,Human Phenotype Ontology:HP:0011675,MedGen:C0003811	Cardiac arrhythmia	germline	germline	GRCh38	3p22.2	criteria provided, single submitter	-
3	38604921	38604921	G	A	1160486	single nucleotide variant	NM_000335.5(SCN5A):c.1339-13C>T	6331	SCN5A	HGNC:10593	Likely benign	0	2022-05-27	-1	RCV001842149|RCV002568837	EFO:EFO_0004269,Human Phenotype Ontology:HP:0001656,Human Phenotype Ontology:HP:0001661,Human Phenotype Ontology:HP:0001665,Human Phenotype Ontology:HP:0001666,Human Phenotype Ontology:HP:0001687,Human Phenotype Ontology:HP:0001721,Human Phenotype Ontology:HP:0004351,Human Phenotype Ontology:HP:0005158,Human Phenotype Ontology:HP:0011675,MedGen:C0003811|MONDO:MONDO:0015263,MedGen:C1142166,OMIM:PS601144,Orphanet:130	Cardiac arrhythmia|Brugada syndrome	germline	germline	GRCh38	3p22.2	criteria provided, multiple submitters, no conflicts	-
3	38604922	38604922	G	A	1160487	single nucleotide variant	NM_000335.5(SCN5A):c.1339-14C>T	6331	SCN5A	HGNC:10593	Likely benign	0	2020-09-14	-1	RCV001842151	EFO:EFO_0004269,Human Phenotype Ontology:HP:0001656,Human Phenotype Ontology:HP:0001661,Human Phenotype Ontology:HP:0001665,Human Phenotype Ontology:HP:0001666,Human Phenotype Ontology:HP:0001687,Human Phenotype Ontology:HP:0001721,Human Phenotype Ontology:HP:0004351,Human Phenotype Ontology:HP:0005158,Human Phenotype Ontology:HP:0011675,MedGen:C0003811	Cardiac arrhythmia	germline	germline	GRCh38	3p22.2	criteria provided, single submitter	-
3	38605951	38605951	C	G	1160488	single nucleotide variant	NM_000335.5(SCN5A):c.1338G>C (p.Glu446Asp)	6331	SCN5A	HGNC:10593	Uncertain significance	0	2021-01-26	-1	RCV001842090	EFO:EFO_0004269,Human Phenotype Ontology:HP:0001656,Human Phenotype Ontology:HP:0001661,Human Phenotype Ontology:HP:0001665,Human Phenotype Ontology:HP:0001666,Human Phenotype Ontology:HP:0001687,Human Phenotype Ontology:HP:0001721,Human Phenotype Ontology:HP:0004351,Human Phenotype Ontology:HP:0005158,Human Phenotype Ontology:HP:0011675,MedGen:C0003811	Cardiac arrhythmia	germline	germline	GRCh38	3p22.2	criteria provided, single submitter	-
3	38605966	38605966	G	A	1160489	single nucleotide variant	NM_000335.5(SCN5A):c.1323C>T (p.Leu441=)	6331	SCN5A	HGNC:10593	Likely benign	0	2020-05-12	-1	RCV001842144	EFO:EFO_0004269,Human Phenotype Ontology:HP:0001656,Human Phenotype Ontology:HP:0001661,Human Phenotype Ontology:HP:0001665,Human Phenotype Ontology:HP:0001666,Human Phenotype Ontology:HP:0001687,Human Phenotype Ontology:HP:0001721,Human Phenotype Ontology:HP:0004351,Human Phenotype Ontology:HP:0005158,Human Phenotype Ontology:HP:0011675,MedGen:C0003811	Cardiac arrhythmia	germline	germline	GRCh38	3p22.2	criteria provided, single submitter	-
3	38605968	38605968	G	A	1160490	single nucleotide variant	NM_000335.5(SCN5A):c.1321C>T (p.Leu441Phe)	6331	SCN5A	HGNC:10593	Uncertain significance	0	2021-09-01	-1	RCV001842091|RCV001872043	EFO:EFO_0004269,Human Phenotype Ontology:HP:0001656,Human Phenotype Ontology:HP:0001661,Human Phenotype Ontology:HP:0001665,Human Phenotype Ontology:HP:0001666,Human Phenotype Ontology:HP:0001687,Human Phenotype Ontology:HP:0001721,Human Phenotype Ontology:HP:0004351,Human Phenotype Ontology:HP:0005158,Human Phenotype Ontology:HP:0011675,MedGen:C0003811|MONDO:MONDO:0015263,MedGen:C1142166,OMIM:PS601144,Orphanet:130	Cardiac arrhythmia|Brugada syndrome	germline	germline	GRCh38	3p22.2	criteria provided, multiple submitters, no conflicts	-
3	38606023	38606023	G	A	1160491	single nucleotide variant	NM_000335.5(SCN5A):c.1266C>T (p.Ala422=)	6331	SCN5A	HGNC:10593	Likely benign	0	2021-02-16	-1	RCV001842105	EFO:EFO_0004269,Human Phenotype Ontology:HP:0001656,Human Phenotype Ontology:HP:0001661,Human Phenotype Ontology:HP:0001665,Human Phenotype Ontology:HP:0001666,Human Phenotype Ontology:HP:0001687,Human Phenotype Ontology:HP:0001721,Human Phenotype Ontology:HP:0004351,Human Phenotype Ontology:HP:0005158,Human Phenotype Ontology:HP:0011675,MedGen:C0003811	Cardiac arrhythmia	germline	germline	GRCh38	3p22.2	criteria provided, single submitter	-
3	38606049	38606049	T	C	1160492	single nucleotide variant	NM_000335.5(SCN5A):c.1240A>G (p.Met414Val)	6331	SCN5A	HGNC:10593	Uncertain significance	0	2021-10-22	-1	RCV001842108|RCV002224085	EFO:EFO_0004269,Human Phenotype Ontology:HP:0001656,Human Phenotype Ontology:HP:0001661,Human Phenotype Ontology:HP:0001665,Human Phenotype Ontology:HP:0001666,Human Phenotype Ontology:HP:0001687,Human Phenotype Ontology:HP:0001721,Human Phenotype Ontology:HP:0004351,Human Phenotype Ontology:HP:0005158,Human Phenotype Ontology:HP:0011675,MedGen:C0003811|MedGen:CN517202	Cardiac arrhythmia|not provided	germline	germline	GRCh38	3p22.2	criteria provided, multiple submitters, no conflicts	-
3	38606077	38606077	C	A	1160493	single nucleotide variant	NM_000335.5(SCN5A):c.1212G>T (p.Leu404=)	6331	SCN5A	HGNC:10593	Likely benign	0	2020-07-13	-1	RCV001842150	EFO:EFO_0004269,Human Phenotype Ontology:HP:0001656,Human Phenotype Ontology:HP:0001661,Human Phenotype Ontology:HP:0001665,Human Phenotype Ontology:HP:0001666,Human Phenotype Ontology:HP:0001687,Human Phenotype Ontology:HP:0001721,Human Phenotype Ontology:HP:0004351,Human Phenotype Ontology:HP:0005158,Human Phenotype Ontology:HP:0011675,MedGen:C0003811	Cardiac arrhythmia	germline	germline	GRCh38	3p22.2	criteria provided, single submitter	-
3	38606722	38606722	G	C	1160494	single nucleotide variant	NM_000335.5(SCN5A):c.1087C>G (p.Leu363Val)	6331	SCN5A	HGNC:10593	Uncertain significance	0	2020-05-26	-1	RCV001842145	EFO:EFO_0004269,Human Phenotype Ontology:HP:0001656,Human Phenotype Ontology:HP:0001661,Human Phenotype Ontology:HP:0001665,Human Phenotype Ontology:HP:0001666,Human Phenotype Ontology:HP:0001687,Human Phenotype Ontology:HP:0001721,Human Phenotype Ontology:HP:0004351,Human Phenotype Ontology:HP:0005158,Human Phenotype Ontology:HP:0011675,MedGen:C0003811	Cardiac arrhythmia	germline	germline	GRCh38	3p22.2	criteria provided, single submitter	-
3	38606769	38606769	T	C	1160495	single nucleotide variant	NM_000335.5(SCN5A):c.1040A>G (p.Asn347Ser)	6331	SCN5A	HGNC:10593	Uncertain significance	0	2020-10-13	-1	RCV001842059	EFO:EFO_0004269,Human Phenotype Ontology:HP:0001656,Human Phenotype Ontology:HP:0001661,Human Phenotype Ontology:HP:0001665,Human Phenotype Ontology:HP:0001666,Human Phenotype Ontology:HP:0001687,Human Phenotype Ontology:HP:0001721,Human Phenotype Ontology:HP:0004351,Human Phenotype Ontology:HP:0005158,Human Phenotype Ontology:HP:0011675,MedGen:C0003811	Cardiac arrhythmia	germline	germline	GRCh38	3p22.2	criteria provided, single submitter	-
3	38609753	38609753	G	A	1160496	single nucleotide variant	NM_000335.5(SCN5A):c.915C>T (p.Asp305=)	6331	SCN5A	HGNC:10593	Likely benign	0	2022-08-16	-1	RCV001842140|RCV002568114	EFO:EFO_0004269,Human Phenotype Ontology:HP:0001656,Human Phenotype Ontology:HP:0001661,Human Phenotype Ontology:HP:0001665,Human Phenotype Ontology:HP:0001666,Human Phenotype Ontology:HP:0001687,Human Phenotype Ontology:HP:0001721,Human Phenotype Ontology:HP:0004351,Human Phenotype Ontology:HP:0005158,Human Phenotype Ontology:HP:0011675,MedGen:C0003811|MONDO:MONDO:0015263,MedGen:C1142166,OMIM:PS601144,Orphanet:130	Cardiac arrhythmia|Brugada syndrome	germline	germline	GRCh38	3p22.2	criteria provided, multiple submitters, no conflicts	-
3	38609819	38609819	G	A	1160497	single nucleotide variant	NM_000335.5(SCN5A):c.849C>T (p.Asn283=)	6331	SCN5A	HGNC:10593	Likely benign	0	2020-11-02	-1	RCV001842132	EFO:EFO_0004269,Human Phenotype Ontology:HP:0001656,Human Phenotype Ontology:HP:0001661,Human Phenotype Ontology:HP:0001665,Human Phenotype Ontology:HP:0001666,Human Phenotype Ontology:HP:0001687,Human Phenotype Ontology:HP:0001721,Human Phenotype Ontology:HP:0004351,Human Phenotype Ontology:HP:0005158,Human Phenotype Ontology:HP:0011675,MedGen:C0003811	Cardiac arrhythmia	germline	germline	GRCh38	3p22.2	criteria provided, single submitter	-
3	38609836	38609836	G	A	1160498	single nucleotide variant	NM_000335.5(SCN5A):c.832C>T (p.His278Tyr)	6331	SCN5A	HGNC:10593	Uncertain significance	0	2021-01-05	-1	RCV001842101	EFO:EFO_0004269,Human Phenotype Ontology:HP:0001656,Human Phenotype Ontology:HP:0001661,Human Phenotype Ontology:HP:0001665,Human Phenotype Ontology:HP:0001666,Human Phenotype Ontology:HP:0001687,Human Phenotype Ontology:HP:0001721,Human Phenotype Ontology:HP:0004351,Human Phenotype Ontology:HP:0005158,Human Phenotype Ontology:HP:0011675,MedGen:C0003811	Cardiac arrhythmia	germline	germline	GRCh38	3p22.2	criteria provided, single submitter	-
3	38609939	38609939	C	T	1160499	single nucleotide variant	NM_000335.5(SCN5A):c.729G>A (p.Leu243=)	6331	SCN5A	HGNC:10593	Likely benign	0	2021-02-12	-1	RCV001842074	EFO:EFO_0004269,Human Phenotype Ontology:HP:0001656,Human Phenotype Ontology:HP:0001661,Human Phenotype Ontology:HP:0001665,Human Phenotype Ontology:HP:0001666,Human Phenotype Ontology:HP:0001687,Human Phenotype Ontology:HP:0001721,Human Phenotype Ontology:HP:0004351,Human Phenotype Ontology:HP:0005158,Human Phenotype Ontology:HP:0011675,MedGen:C0003811	Cardiac arrhythmia	germline	germline	GRCh38	3p22.2	criteria provided, single submitter	-
3	38609941	38609941	G	C	1160500	single nucleotide variant	NM_000335.5(SCN5A):c.727C>G (p.Leu243Val)	6331	SCN5A	HGNC:10593	Uncertain significance	0	2021-01-12	-1	RCV001842071	EFO:EFO_0004269,Human Phenotype Ontology:HP:0001656,Human Phenotype Ontology:HP:0001661,Human Phenotype Ontology:HP:0001665,Human Phenotype Ontology:HP:0001666,Human Phenotype Ontology:HP:0001687,Human Phenotype Ontology:HP:0001721,Human Phenotype Ontology:HP:0004351,Human Phenotype Ontology:HP:0005158,Human Phenotype Ontology:HP:0011675,MedGen:C0003811	Cardiac arrhythmia	germline	germline	GRCh38	3p22.2	criteria provided, single submitter	-
3	38613742	38613742	C	A	1160501	single nucleotide variant	NM_000335.5(SCN5A):c.703+1G>T	6331	SCN5A	HGNC:10593	Likely pathogenic	1	2020-08-04	-1	RCV001842093	EFO:EFO_0004269,Human Phenotype Ontology:HP:0001656,Human Phenotype Ontology:HP:0001661,Human Phenotype Ontology:HP:0001665,Human Phenotype Ontology:HP:0001666,Human Phenotype Ontology:HP:0001687,Human Phenotype Ontology:HP:0001721,Human Phenotype Ontology:HP:0004351,Human Phenotype Ontology:HP:0005158,Human Phenotype Ontology:HP:0011675,MedGen:C0003811	Cardiac arrhythmia	germline	germline	GRCh38	3p22.2	criteria provided, single submitter	-
3	38620853	38620853	T	C	1160502	single nucleotide variant	NM_000335.5(SCN5A):c.601A>G (p.Ile201Val)	6331	SCN5A	HGNC:10593	Uncertain significance	0	2020-12-03	-1	RCV001842064	EFO:EFO_0004269,Human Phenotype Ontology:HP:0001656,Human Phenotype Ontology:HP:0001661,Human Phenotype Ontology:HP:0001665,Human Phenotype Ontology:HP:0001666,Human Phenotype Ontology:HP:0001687,Human Phenotype Ontology:HP:0001721,Human Phenotype Ontology:HP:0004351,Human Phenotype Ontology:HP:0005158,Human Phenotype Ontology:HP:0011675,MedGen:C0003811	Cardiac arrhythmia	germline	germline	GRCh38	3p22.2	criteria provided, single submitter	-
3	38622428	38622428	C	T	1160503	single nucleotide variant	NM_000335.5(SCN5A):c.454G>A (p.Asp152Asn)	6331	SCN5A	HGNC:10593	Uncertain significance	0	2021-02-16	-1	RCV001842104	EFO:EFO_0004269,Human Phenotype Ontology:HP:0001656,Human Phenotype Ontology:HP:0001661,Human Phenotype Ontology:HP:0001665,Human Phenotype Ontology:HP:0001666,Human Phenotype Ontology:HP:0001687,Human Phenotype Ontology:HP:0001721,Human Phenotype Ontology:HP:0004351,Human Phenotype Ontology:HP:0005158,Human Phenotype Ontology:HP:0011675,MedGen:C0003811	Cardiac arrhythmia	germline	germline	GRCh38	3p22.2	criteria provided, single submitter	-
3	38630331	38630331	A	C	1160504	single nucleotide variant	NM_000335.5(SCN5A):c.372T>G (p.Ala124=)	6331	SCN5A	HGNC:10593	Likely benign	0	2020-04-27	-1	RCV001842135	EFO:EFO_0004269,Human Phenotype Ontology:HP:0001656,Human Phenotype Ontology:HP:0001661,Human Phenotype Ontology:HP:0001665,Human Phenotype Ontology:HP:0001666,Human Phenotype Ontology:HP:0001687,Human Phenotype Ontology:HP:0001721,Human Phenotype Ontology:HP:0004351,Human Phenotype Ontology:HP:0005158,Human Phenotype Ontology:HP:0011675,MedGen:C0003811	Cardiac arrhythmia	germline	germline	GRCh38	3p22.2	criteria provided, single submitter	-
3	38630382	38630382	G	A	1160505	single nucleotide variant	NM_000335.5(SCN5A):c.321C>T (p.Ala107=)	6331	SCN5A	HGNC:10593	Likely benign	0	2021-02-14	-1	RCV001842107|RCV002324124	EFO:EFO_0004269,Human Phenotype Ontology:HP:0001656,Human Phenotype Ontology:HP:0001661,Human Phenotype Ontology:HP:0001665,Human Phenotype Ontology:HP:0001666,Human Phenotype Ontology:HP:0001687,Human Phenotype Ontology:HP:0001721,Human Phenotype Ontology:HP:0004351,Human Phenotype Ontology:HP:0005158,Human Phenotype Ontology:HP:0011675,MedGen:C0003811|MedGen:CN230736	Cardiac arrhythmia|Cardiovascular phenotype	germline	germline	GRCh38	3p22.2	criteria provided, multiple submitters, no conflicts	-
3	38633035	38633035	C	A	1160506	single nucleotide variant	NM_000335.5(SCN5A):c.273G>T (p.Lys91Asn)	6331	SCN5A	HGNC:10593	Uncertain significance	0	2020-10-06	-1	RCV001842094	EFO:EFO_0004269,Human Phenotype Ontology:HP:0001656,Human Phenotype Ontology:HP:0001661,Human Phenotype Ontology:HP:0001665,Human Phenotype Ontology:HP:0001666,Human Phenotype Ontology:HP:0001687,Human Phenotype Ontology:HP:0001721,Human Phenotype Ontology:HP:0004351,Human Phenotype Ontology:HP:0005158,Human Phenotype Ontology:HP:0011675,MedGen:C0003811	Cardiac arrhythmia	germline	germline	GRCh38	3p22.2	criteria provided, single submitter	-
3	38633153	38633153	G	T	1160507	single nucleotide variant	NM_000335.5(SCN5A):c.155C>A (p.Pro52His)	6331	SCN5A	HGNC:10593	Uncertain significance	0	2020-11-19	-1	RCV001842156	EFO:EFO_0004269,Human Phenotype Ontology:HP:0001656,Human Phenotype Ontology:HP:0001661,Human Phenotype Ontology:HP:0001665,Human Phenotype Ontology:HP:0001666,Human Phenotype Ontology:HP:0001687,Human Phenotype Ontology:HP:0001721,Human Phenotype Ontology:HP:0004351,Human Phenotype Ontology:HP:0005158,Human Phenotype Ontology:HP:0011675,MedGen:C0003811	Cardiac arrhythmia	germline	germline	GRCh38	3p22.2	criteria provided, single submitter	-
3	38633228	38633228	C	A	1160508	single nucleotide variant	NM_000335.5(SCN5A):c.80G>T (p.Arg27Leu)	6331	SCN5A	HGNC:10593	Uncertain significance	0	2021-02-22	-1	RCV001842080	EFO:EFO_0004269,Human Phenotype Ontology:HP:0001656,Human Phenotype Ontology:HP:0001661,Human Phenotype Ontology:HP:0001665,Human Phenotype Ontology:HP:0001666,Human Phenotype Ontology:HP:0001687,Human Phenotype Ontology:HP:0001721,Human Phenotype Ontology:HP:0004351,Human Phenotype Ontology:HP:0005158,Human Phenotype Ontology:HP:0011675,MedGen:C0003811	Cardiac arrhythmia	germline	germline	GRCh38	3p22.2	criteria provided, single submitter	-
3	38633267	38633267	C	T	1160509	single nucleotide variant	NM_000335.5(SCN5A):c.41G>A (p.Arg14His)	6331	SCN5A	HGNC:10593	Uncertain significance	0	2023-03-28	-1	RCV001842077|RCV003284365	EFO:EFO_0004269,Human Phenotype Ontology:HP:0001656,Human Phenotype Ontology:HP:0001661,Human Phenotype Ontology:HP:0001665,Human Phenotype Ontology:HP:0001666,Human Phenotype Ontology:HP:0001687,Human Phenotype Ontology:HP:0001721,Human Phenotype Ontology:HP:0004351,Human Phenotype Ontology:HP:0005158,Human Phenotype Ontology:HP:0011675,MedGen:C0003811|MedGen:CN230736	Cardiac arrhythmia|Cardiovascular phenotype	germline	germline	GRCh38	3p22.2	criteria provided, multiple submitters, no conflicts	-
7	150947324	150947324	T	G	1160688	single nucleotide variant	NM_000238.4(KCNH2):c.3152+4A>C	3757	KCNH2	HGNC:6251	Uncertain significance	0	2020-12-08	-1	RCV001842159	EFO:EFO_0004269,Human Phenotype Ontology:HP:0001656,Human Phenotype Ontology:HP:0001661,Human Phenotype Ontology:HP:0001665,Human Phenotype Ontology:HP:0001666,Human Phenotype Ontology:HP:0001687,Human Phenotype Ontology:HP:0001721,Human Phenotype Ontology:HP:0004351,Human Phenotype Ontology:HP:0005158,Human Phenotype Ontology:HP:0011675,MedGen:C0003811	Cardiac arrhythmia	germline	germline	GRCh38	7q36.1	criteria provided, single submitter	-
7	150947385	150947385	C	G	1160689	single nucleotide variant	NM_000238.4(KCNH2):c.3095G>C (p.Arg1032Pro)	3757	KCNH2	HGNC:6251	Uncertain significance	0	2020-11-02	-1	RCV001842060	EFO:EFO_0004269,Human Phenotype Ontology:HP:0001656,Human Phenotype Ontology:HP:0001661,Human Phenotype Ontology:HP:0001665,Human Phenotype Ontology:HP:0001666,Human Phenotype Ontology:HP:0001687,Human Phenotype Ontology:HP:0001721,Human Phenotype Ontology:HP:0004351,Human Phenotype Ontology:HP:0005158,Human Phenotype Ontology:HP:0011675,MedGen:C0003811	Cardiac arrhythmia	germline	germline	GRCh38	7q36.1	criteria provided, single submitter	-
7	150947861	150947861	C	T	1160690	single nucleotide variant	NM_000238.4(KCNH2):c.2710G>A (p.Glu904Lys)	3757	KCNH2	HGNC:6251	Uncertain significance	0	2021-01-05	-1	RCV001842070	EFO:EFO_0004269,Human Phenotype Ontology:HP:0001656,Human Phenotype Ontology:HP:0001661,Human Phenotype Ontology:HP:0001665,Human Phenotype Ontology:HP:0001666,Human Phenotype Ontology:HP:0001687,Human Phenotype Ontology:HP:0001721,Human Phenotype Ontology:HP:0004351,Human Phenotype Ontology:HP:0005158,Human Phenotype Ontology:HP:0011675,MedGen:C0003811	Cardiac arrhythmia	germline	germline	GRCh38	7q36.1	criteria provided, single submitter	-
7	150948463	150948463	G	A	1160691	single nucleotide variant	NM_000238.4(KCNH2):c.2673C>T (p.Phe891=)	3757	KCNH2	HGNC:6251	Likely benign	0	2021-09-12	-1	RCV001842138|RCV002070327	EFO:EFO_0004269,Human Phenotype Ontology:HP:0001656,Human Phenotype Ontology:HP:0001661,Human Phenotype Ontology:HP:0001665,Human Phenotype Ontology:HP:0001666,Human Phenotype Ontology:HP:0001687,Human Phenotype Ontology:HP:0001721,Human Phenotype Ontology:HP:0004351,Human Phenotype Ontology:HP:0005158,Human Phenotype Ontology:HP:0011675,MedGen:C0003811|MONDO:MONDO:0002442,MeSH:D008133,MedGen:C0023976	Cardiac arrhythmia|Long QT syndrome	germline	germline	GRCh38	7q36.1	criteria provided, multiple submitters, no conflicts	-
7	150948488	150948488	C	T	1160692	single nucleotide variant	NM_000238.4(KCNH2):c.2648G>A (p.Arg883Gln)	3757	KCNH2	HGNC:6251	Uncertain significance	0	2022-07-06	-1	RCV001842100|RCV001872059|RCV002424963	EFO:EFO_0004269,Human Phenotype Ontology:HP:0001656,Human Phenotype Ontology:HP:0001661,Human Phenotype Ontology:HP:0001665,Human Phenotype Ontology:HP:0001666,Human Phenotype Ontology:HP:0001687,Human Phenotype Ontology:HP:0001721,Human Phenotype Ontology:HP:0004351,Human Phenotype Ontology:HP:0005158,Human Phenotype Ontology:HP:0011675,MedGen:C0003811|MONDO:MONDO:0002442,MeSH:D008133,MedGen:C0023976|MedGen:CN230736	Cardiac arrhythmia|Long QT syndrome|Cardiovascular phenotype	germline	germline	GRCh38	7q36.1	criteria provided, multiple submitters, no conflicts	-
7	150948541	150948541	G	C	1160693	single nucleotide variant	NM_000238.4(KCNH2):c.2595C>G (p.Thr865=)	3757	KCNH2	HGNC:6251	Uncertain significance	0	2021-02-01	-1	RCV001842103	EFO:EFO_0004269,Human Phenotype Ontology:HP:0001656,Human Phenotype Ontology:HP:0001661,Human Phenotype Ontology:HP:0001665,Human Phenotype Ontology:HP:0001666,Human Phenotype Ontology:HP:0001687,Human Phenotype Ontology:HP:0001721,Human Phenotype Ontology:HP:0004351,Human Phenotype Ontology:HP:0005158,Human Phenotype Ontology:HP:0011675,MedGen:C0003811	Cardiac arrhythmia	germline	germline	GRCh38	7q36.1	criteria provided, single submitter	-
7	150950183	150950183	C	T	1160694	single nucleotide variant	NM_000238.4(KCNH2):c.2383G>A (p.Val795Ile)	3757	KCNH2	HGNC:6251	Uncertain significance	0	2022-08-11	-1	RCV001842054|RCV002458502|RCV002568049	EFO:EFO_0004269,Human Phenotype Ontology:HP:0001656,Human Phenotype Ontology:HP:0001661,Human Phenotype Ontology:HP:0001665,Human Phenotype Ontology:HP:0001666,Human Phenotype Ontology:HP:0001687,Human Phenotype Ontology:HP:0001721,Human Phenotype Ontology:HP:0004351,Human Phenotype Ontology:HP:0005158,Human Phenotype Ontology:HP:0011675,MedGen:C0003811|MedGen:CN230736|MONDO:MONDO:0002442,MeSH:D008133,MedGen:C0023976	Cardiac arrhythmia|Cardiovascular phenotype|Long QT syndrome	germline	germline	GRCh38	7q36.1	criteria provided, multiple submitters, no conflicts	-
7	150950945	150950945	G	A	1160695	single nucleotide variant	NM_000238.4(KCNH2):c.2121C>T (p.Tyr707=)	3757	KCNH2	HGNC:6251	Likely benign	0	2022-10-09	-1	RCV001842087|RCV002071880	EFO:EFO_0004269,Human Phenotype Ontology:HP:0001656,Human Phenotype Ontology:HP:0001661,Human Phenotype Ontology:HP:0001665,Human Phenotype Ontology:HP:0001666,Human Phenotype Ontology:HP:0001687,Human Phenotype Ontology:HP:0001721,Human Phenotype Ontology:HP:0004351,Human Phenotype Ontology:HP:0005158,Human Phenotype Ontology:HP:0011675,MedGen:C0003811|MONDO:MONDO:0002442,MeSH:D008133,MedGen:C0023976	Cardiac arrhythmia|Long QT syndrome	germline	germline	GRCh38	7q36.1	criteria provided, multiple submitters, no conflicts	-
7	150951059	150951059	G	A	1160696	single nucleotide variant	NM_000238.4(KCNH2):c.2007C>T (p.Gly669=)	3757	KCNH2	HGNC:6251	Likely benign	0	2020-12-21	-1	RCV001842067	EFO:EFO_0004269,Human Phenotype Ontology:HP:0001656,Human Phenotype Ontology:HP:0001661,Human Phenotype Ontology:HP:0001665,Human Phenotype Ontology:HP:0001666,Human Phenotype Ontology:HP:0001687,Human Phenotype Ontology:HP:0001721,Human Phenotype Ontology:HP:0004351,Human Phenotype Ontology:HP:0005158,Human Phenotype Ontology:HP:0011675,MedGen:C0003811	Cardiac arrhythmia	germline	germline	GRCh38	7q36.1	criteria provided, single submitter	-
7	150951597	150951597	C	T	1160697	single nucleotide variant	NM_000238.4(KCNH2):c.1796G>A (p.Ser599Asn)	3757	KCNH2	HGNC:6251	Uncertain significance	0	2020-12-21	-1	RCV001842143	EFO:EFO_0004269,Human Phenotype Ontology:HP:0001656,Human Phenotype Ontology:HP:0001661,Human Phenotype Ontology:HP:0001665,Human Phenotype Ontology:HP:0001666,Human Phenotype Ontology:HP:0001687,Human Phenotype Ontology:HP:0001721,Human Phenotype Ontology:HP:0004351,Human Phenotype Ontology:HP:0005158,Human Phenotype Ontology:HP:0011675,MedGen:C0003811	Cardiac arrhythmia	germline	germline	GRCh38	7q36.1	criteria provided, single submitter	-
7	150951719	150951719	C	A	1160698	single nucleotide variant	NM_000238.4(KCNH2):c.1674G>T (p.Ala558=)	3757	KCNH2	HGNC:6251	Likely benign	0	2021-07-26	-1	RCV001842153|RCV002071888	EFO:EFO_0004269,Human Phenotype Ontology:HP:0001656,Human Phenotype Ontology:HP:0001661,Human Phenotype Ontology:HP:0001665,Human Phenotype Ontology:HP:0001666,Human Phenotype Ontology:HP:0001687,Human Phenotype Ontology:HP:0001721,Human Phenotype Ontology:HP:0004351,Human Phenotype Ontology:HP:0005158,Human Phenotype Ontology:HP:0011675,MedGen:C0003811|MONDO:MONDO:0002442,MeSH:D008133,MedGen:C0023976	Cardiac arrhythmia|Long QT syndrome	germline	germline	GRCh38	7q36.1	criteria provided, multiple submitters, no conflicts	-
7	150951839	150951839	G	A	1160699	single nucleotide variant	NM_000238.4(KCNH2):c.1558-4C>T	3757	KCNH2	HGNC:6251	Likely benign	0	2020-12-14	-1	RCV001842066	EFO:EFO_0004269,Human Phenotype Ontology:HP:0001656,Human Phenotype Ontology:HP:0001661,Human Phenotype Ontology:HP:0001665,Human Phenotype Ontology:HP:0001666,Human Phenotype Ontology:HP:0001687,Human Phenotype Ontology:HP:0001721,Human Phenotype Ontology:HP:0004351,Human Phenotype Ontology:HP:0005158,Human Phenotype Ontology:HP:0011675,MedGen:C0003811	Cardiac arrhythmia	germline	germline	GRCh38	7q36.1	criteria provided, single submitter	-
7	150952452	150952452	C	T	1160700	single nucleotide variant	NM_000238.4(KCNH2):c.1530G>A (p.Leu510=)	3757	KCNH2	HGNC:6251	Likely benign	0	2020-11-02	-1	RCV001842083	EFO:EFO_0004269,Human Phenotype Ontology:HP:0001656,Human Phenotype Ontology:HP:0001661,Human Phenotype Ontology:HP:0001665,Human Phenotype Ontology:HP:0001666,Human Phenotype Ontology:HP:0001687,Human Phenotype Ontology:HP:0001721,Human Phenotype Ontology:HP:0004351,Human Phenotype Ontology:HP:0005158,Human Phenotype Ontology:HP:0011675,MedGen:C0003811	Cardiac arrhythmia	germline	germline	GRCh38	7q36.1	criteria provided, single submitter	-
7	150952473	150952473	C	T	1160701	single nucleotide variant	NM_000238.4(KCNH2):c.1509G>A (p.Val503=)	3757	KCNH2	HGNC:6251	Conflicting interpretations of pathogenicity	0	2021-08-28	-1	RCV001692435|RCV001842152|RCV001873694	MedGen:CN517202|EFO:EFO_0004269,Human Phenotype Ontology:HP:0001656,Human Phenotype Ontology:HP:0001661,Human Phenotype Ontology:HP:0001665,Human Phenotype Ontology:HP:0001666,Human Phenotype Ontology:HP:0001687,Human Phenotype Ontology:HP:0001721,Human Phenotype Ontology:HP:0004351,Human Phenotype Ontology:HP:0005158,Human Phenotype Ontology:HP:0011675,MedGen:C0003811|MONDO:MONDO:0002442,MeSH:D008133,MedGen:C0023976	not provided|Cardiac arrhythmia|Long QT syndrome	germline	germline	GRCh38	7q36.1	criteria provided, conflicting interpretations	-
7	150957346	150957346	A	T	1160702	single nucleotide variant	NM_000238.4(KCNH2):c.1073T>A (p.Ile358Asn)	3757	KCNH2	HGNC:6251	Uncertain significance	0	2020-06-08	-1	RCV001842146	EFO:EFO_0004269,Human Phenotype Ontology:HP:0001656,Human Phenotype Ontology:HP:0001661,Human Phenotype Ontology:HP:0001665,Human Phenotype Ontology:HP:0001666,Human Phenotype Ontology:HP:0001687,Human Phenotype Ontology:HP:0001721,Human Phenotype Ontology:HP:0004351,Human Phenotype Ontology:HP:0005158,Human Phenotype Ontology:HP:0011675,MedGen:C0003811	Cardiac arrhythmia	germline	germline	GRCh38	7q36.1	criteria provided, single submitter	-
7	150957453	150957453	G	C	1160703	single nucleotide variant	NM_000238.4(KCNH2):c.966C>G (p.Ser322=)	3757	KCNH2	HGNC:6251	Likely benign	0	2022-10-21	-1	RCV001842122|RCV002384867	EFO:EFO_0004269,Human Phenotype Ontology:HP:0001656,Human Phenotype Ontology:HP:0001661,Human Phenotype Ontology:HP:0001665,Human Phenotype Ontology:HP:0001666,Human Phenotype Ontology:HP:0001687,Human Phenotype Ontology:HP:0001721,Human Phenotype Ontology:HP:0004351,Human Phenotype Ontology:HP:0005158,Human Phenotype Ontology:HP:0011675,MedGen:C0003811|MedGen:CN230736	Cardiac arrhythmia|Cardiovascular phenotype	germline	germline	GRCh38	7q36.1	criteria provided, multiple submitters, no conflicts	-
7	150959595	150959595	G	A	1160704	single nucleotide variant	NM_000238.4(KCNH2):c.449C>T (p.Pro150Leu)	3757	KCNH2	HGNC:6251	Uncertain significance	0	2020-12-15	-1	RCV001842112|RCV002329655	EFO:EFO_0004269,Human Phenotype Ontology:HP:0001656,Human Phenotype Ontology:HP:0001661,Human Phenotype Ontology:HP:0001665,Human Phenotype Ontology:HP:0001666,Human Phenotype Ontology:HP:0001687,Human Phenotype Ontology:HP:0001721,Human Phenotype Ontology:HP:0004351,Human Phenotype Ontology:HP:0005158,Human Phenotype Ontology:HP:0011675,MedGen:C0003811|MedGen:CN230736	Cardiac arrhythmia|Cardiovascular phenotype	germline	germline	GRCh38	7q36.1	criteria provided, multiple submitters, no conflicts	-
7	150974760	150974760	C	T	1160705	single nucleotide variant	NM_000238.4(KCNH2):c.258G>A (p.Leu86=)	3757	KCNH2	HGNC:6251	Likely benign	0	2020-05-12	-1	RCV001842088	EFO:EFO_0004269,Human Phenotype Ontology:HP:0001656,Human Phenotype Ontology:HP:0001661,Human Phenotype Ontology:HP:0001665,Human Phenotype Ontology:HP:0001666,Human Phenotype Ontology:HP:0001687,Human Phenotype Ontology:HP:0001721,Human Phenotype Ontology:HP:0004351,Human Phenotype Ontology:HP:0005158,Human Phenotype Ontology:HP:0011675,MedGen:C0003811	Cardiac arrhythmia	germline	germline	GRCh38	7q36.1	criteria provided, single submitter	-
7	150974823	150974823	G	A	1160706	single nucleotide variant	NM_000238.4(KCNH2):c.195C>T (p.Thr65=)	3757	KCNH2	HGNC:6251	Likely benign	0	2021-01-25	-1	RCV001842117	EFO:EFO_0004269,Human Phenotype Ontology:HP:0001656,Human Phenotype Ontology:HP:0001661,Human Phenotype Ontology:HP:0001665,Human Phenotype Ontology:HP:0001666,Human Phenotype Ontology:HP:0001687,Human Phenotype Ontology:HP:0001721,Human Phenotype Ontology:HP:0004351,Human Phenotype Ontology:HP:0005158,Human Phenotype Ontology:HP:0011675,MedGen:C0003811	Cardiac arrhythmia	germline	germline	GRCh38	7q36.1	criteria provided, single submitter	-
7	150974942	150974942	C	A	1160707	single nucleotide variant	NM_000238.4(KCNH2):c.77-1G>T	3757	KCNH2	HGNC:6251	Likely pathogenic	1	2020-07-28	-1	RCV001842092	EFO:EFO_0004269,Human Phenotype Ontology:HP:0001656,Human Phenotype Ontology:HP:0001661,Human Phenotype Ontology:HP:0001665,Human Phenotype Ontology:HP:0001666,Human Phenotype Ontology:HP:0001687,Human Phenotype Ontology:HP:0001721,Human Phenotype Ontology:HP:0004351,Human Phenotype Ontology:HP:0005158,Human Phenotype Ontology:HP:0011675,MedGen:C0003811	Cardiac arrhythmia	germline	germline	GRCh38	7q36.1	criteria provided, single submitter	-
11	2527925	2527925	C	T	1160864	single nucleotide variant	NM_000218.3(KCNQ1):c.387-3C>T	3784	KCNQ1	HGNC:6294	Likely benign	0	2020-12-14	-1	RCV001842124	EFO:EFO_0004269,Human Phenotype Ontology:HP:0001656,Human Phenotype Ontology:HP:0001661,Human Phenotype Ontology:HP:0001665,Human Phenotype Ontology:HP:0001666,Human Phenotype Ontology:HP:0001687,Human Phenotype Ontology:HP:0001721,Human Phenotype Ontology:HP:0004351,Human Phenotype Ontology:HP:0005158,Human Phenotype Ontology:HP:0011675,MedGen:C0003811	Cardiac arrhythmia	germline	germline	GRCh38	11p15.5	criteria provided, single submitter	-
11	2527958	2527958	C	T	1160865	single nucleotide variant	NM_000218.3(KCNQ1):c.417C>T (p.Phe139=)	3784	KCNQ1	HGNC:6294	Likely benign	0	2020-11-24	-1	RCV001842111	EFO:EFO_0004269,Human Phenotype Ontology:HP:0001656,Human Phenotype Ontology:HP:0001661,Human Phenotype Ontology:HP:0001665,Human Phenotype Ontology:HP:0001666,Human Phenotype Ontology:HP:0001687,Human Phenotype Ontology:HP:0001721,Human Phenotype Ontology:HP:0004351,Human Phenotype Ontology:HP:0005158,Human Phenotype Ontology:HP:0011675,MedGen:C0003811	Cardiac arrhythmia	germline	germline	GRCh38	11p15.5	criteria provided, single submitter	-
11	2528022	2528022	C	G	1160866	single nucleotide variant	NM_000218.3(KCNQ1):c.477+4C>G	3784	KCNQ1	HGNC:6294	Uncertain significance	0	2020-11-24	-1	RCV001842096	EFO:EFO_0004269,Human Phenotype Ontology:HP:0001656,Human Phenotype Ontology:HP:0001661,Human Phenotype Ontology:HP:0001665,Human Phenotype Ontology:HP:0001666,Human Phenotype Ontology:HP:0001687,Human Phenotype Ontology:HP:0001721,Human Phenotype Ontology:HP:0004351,Human Phenotype Ontology:HP:0005158,Human Phenotype Ontology:HP:0011675,MedGen:C0003811	Cardiac arrhythmia	germline	germline	GRCh38	11p15.5	criteria provided, single submitter	-
11	2570621	2570621	C	T	1160867	single nucleotide variant	NM_000218.3(KCNQ1):c.478-7C>T	3784	KCNQ1	HGNC:6294	Likely benign	0	2021-02-11	-1	RCV001842118	EFO:EFO_0004269,Human Phenotype Ontology:HP:0001656,Human Phenotype Ontology:HP:0001661,Human Phenotype Ontology:HP:0001665,Human Phenotype Ontology:HP:0001666,Human Phenotype Ontology:HP:0001687,Human Phenotype Ontology:HP:0001721,Human Phenotype Ontology:HP:0004351,Human Phenotype Ontology:HP:0005158,Human Phenotype Ontology:HP:0011675,MedGen:C0003811	Cardiac arrhythmia	germline	germline	GRCh38	11p15.5	criteria provided, single submitter	-
11	2570669	2570669	C	A	1160868	single nucleotide variant	NM_000218.3(KCNQ1):c.519C>A (p.Val173=)	3784	KCNQ1	HGNC:6294	Likely benign	0	2020-12-21	-1	RCV001842068	EFO:EFO_0004269,Human Phenotype Ontology:HP:0001656,Human Phenotype Ontology:HP:0001661,Human Phenotype Ontology:HP:0001665,Human Phenotype Ontology:HP:0001666,Human Phenotype Ontology:HP:0001687,Human Phenotype Ontology:HP:0001721,Human Phenotype Ontology:HP:0004351,Human Phenotype Ontology:HP:0005158,Human Phenotype Ontology:HP:0011675,MedGen:C0003811	Cardiac arrhythmia	germline	germline	GRCh38	11p15.5	criteria provided, single submitter	-
11	2572048	2572048	A	G	1160869	single nucleotide variant	NM_000218.3(KCNQ1):c.719A>G (p.His240Arg)	3784	KCNQ1	HGNC:6294	Uncertain significance	0	2021-02-19	-1	RCV001842079	EFO:EFO_0004269,Human Phenotype Ontology:HP:0001656,Human Phenotype Ontology:HP:0001661,Human Phenotype Ontology:HP:0001665,Human Phenotype Ontology:HP:0001666,Human Phenotype Ontology:HP:0001687,Human Phenotype Ontology:HP:0001721,Human Phenotype Ontology:HP:0004351,Human Phenotype Ontology:HP:0005158,Human Phenotype Ontology:HP:0011675,MedGen:C0003811	Cardiac arrhythmia	germline	germline	GRCh38	11p15.5	criteria provided, single submitter	-
11	2572917	2572917	G	A	1160870	single nucleotide variant	NM_000218.3(KCNQ1):c.852G>A (p.Glu284=)	3784	KCNQ1	HGNC:6294	Likely benign	0	2020-07-27	-1	RCV001842128	EFO:EFO_0004269,Human Phenotype Ontology:HP:0001656,Human Phenotype Ontology:HP:0001661,Human Phenotype Ontology:HP:0001665,Human Phenotype Ontology:HP:0001666,Human Phenotype Ontology:HP:0001687,Human Phenotype Ontology:HP:0001721,Human Phenotype Ontology:HP:0004351,Human Phenotype Ontology:HP:0005158,Human Phenotype Ontology:HP:0011675,MedGen:C0003811	Cardiac arrhythmia	germline	germline	GRCh38	11p15.5	criteria provided, single submitter	-
11	2583443	2583443	C	A	1160871	single nucleotide variant	NM_000218.3(KCNQ1):c.930C>A (p.Val310=)	3784	KCNQ1	HGNC:6294	Likely benign	0	2022-10-02	-1	RCV001842131|RCV002377894	EFO:EFO_0004269,Human Phenotype Ontology:HP:0001656,Human Phenotype Ontology:HP:0001661,Human Phenotype Ontology:HP:0001665,Human Phenotype Ontology:HP:0001666,Human Phenotype Ontology:HP:0001687,Human Phenotype Ontology:HP:0001721,Human Phenotype Ontology:HP:0004351,Human Phenotype Ontology:HP:0005158,Human Phenotype Ontology:HP:0011675,MedGen:C0003811|MedGen:CN230736	Cardiac arrhythmia|Cardiovascular phenotype	germline	germline	GRCh38	11p15.5	criteria provided, multiple submitters, no conflicts	-
11	2583499	2583499	C	T	1160872	single nucleotide variant	NM_000218.3(KCNQ1):c.986C>T (p.Ala329Val)	3784	KCNQ1	HGNC:6294	Uncertain significance	0	2020-11-24	-1	RCV001842110	EFO:EFO_0004269,Human Phenotype Ontology:HP:0001656,Human Phenotype Ontology:HP:0001661,Human Phenotype Ontology:HP:0001665,Human Phenotype Ontology:HP:0001666,Human Phenotype Ontology:HP:0001687,Human Phenotype Ontology:HP:0001721,Human Phenotype Ontology:HP:0004351,Human Phenotype Ontology:HP:0005158,Human Phenotype Ontology:HP:0011675,MedGen:C0003811	Cardiac arrhythmia	germline	germline	GRCh38	11p15.5	criteria provided, single submitter	-
11	2585258	2585258	G	A	1160873	single nucleotide variant	NM_000218.3(KCNQ1):c.1079G>A (p.Arg360Lys)	3784	KCNQ1	HGNC:6294	Uncertain significance	0	2020-10-14	-1	RCV001842141	EFO:EFO_0004269,Human Phenotype Ontology:HP:0001656,Human Phenotype Ontology:HP:0001661,Human Phenotype Ontology:HP:0001665,Human Phenotype Ontology:HP:0001666,Human Phenotype Ontology:HP:0001687,Human Phenotype Ontology:HP:0001721,Human Phenotype Ontology:HP:0004351,Human Phenotype Ontology:HP:0005158,Human Phenotype Ontology:HP:0011675,MedGen:C0003811	Cardiac arrhythmia	germline	germline	GRCh38	11p15.5	criteria provided, single submitter	-
11	2587580	2587580	G	A	1160874	single nucleotide variant	NM_000218.3(KCNQ1):c.1139G>A (p.Arg380Lys)	3784	KCNQ1	HGNC:6294	Uncertain significance	0	2020-11-17	-1	RCV001842062	EFO:EFO_0004269,Human Phenotype Ontology:HP:0001656,Human Phenotype Ontology:HP:0001661,Human Phenotype Ontology:HP:0001665,Human Phenotype Ontology:HP:0001666,Human Phenotype Ontology:HP:0001687,Human Phenotype Ontology:HP:0001721,Human Phenotype Ontology:HP:0004351,Human Phenotype Ontology:HP:0005158,Human Phenotype Ontology:HP:0011675,MedGen:C0003811	Cardiac arrhythmia	germline	germline	GRCh38	11p15.5	criteria provided, single submitter	-
11	2588793	2588793	G	T	1160876	single nucleotide variant	NM_000218.3(KCNQ1):c.1332G>T (p.Thr444=)	3784	KCNQ1	HGNC:6294	Likely benign	0	2021-01-19	-1	RCV001842072	EFO:EFO_0004269,Human Phenotype Ontology:HP:0001656,Human Phenotype Ontology:HP:0001661,Human Phenotype Ontology:HP:0001665,Human Phenotype Ontology:HP:0001666,Human Phenotype Ontology:HP:0001687,Human Phenotype Ontology:HP:0001721,Human Phenotype Ontology:HP:0004351,Human Phenotype Ontology:HP:0005158,Human Phenotype Ontology:HP:0011675,MedGen:C0003811	Cardiac arrhythmia	germline	germline	GRCh38	11p15.5	criteria provided, single submitter	-
11	2661969	2661969	A	G	1160877	single nucleotide variant	NM_000218.3(KCNQ1):c.1402A>G (p.Ser468Gly)	3784	KCNQ1	HGNC:6294	Uncertain significance	0	2020-11-02	-1	RCV001842133	EFO:EFO_0004269,Human Phenotype Ontology:HP:0001656,Human Phenotype Ontology:HP:0001661,Human Phenotype Ontology:HP:0001665,Human Phenotype Ontology:HP:0001666,Human Phenotype Ontology:HP:0001687,Human Phenotype Ontology:HP:0001721,Human Phenotype Ontology:HP:0004351,Human Phenotype Ontology:HP:0005158,Human Phenotype Ontology:HP:0011675,MedGen:C0003811	Cardiac arrhythmia	germline	germline	GRCh38	11p15.5	criteria provided, single submitter	-
11	2662021	2662021	T	C	1160878	single nucleotide variant	NM_000218.3(KCNQ1):c.1454T>C (p.Phe485Ser)	3784	KCNQ1	HGNC:6294	Uncertain significance	0	2020-10-13	-1	RCV001842127	EFO:EFO_0004269,Human Phenotype Ontology:HP:0001656,Human Phenotype Ontology:HP:0001661,Human Phenotype Ontology:HP:0001665,Human Phenotype Ontology:HP:0001666,Human Phenotype Ontology:HP:0001687,Human Phenotype Ontology:HP:0001721,Human Phenotype Ontology:HP:0004351,Human Phenotype Ontology:HP:0005158,Human Phenotype Ontology:HP:0011675,MedGen:C0003811	Cardiac arrhythmia	germline	germline	GRCh38	11p15.5	criteria provided, single submitter	-
11	2768831	2768831	C	G	1160879	single nucleotide variant	NM_000218.3(KCNQ1):c.1515-13C>G	3784	KCNQ1	HGNC:6294	Uncertain significance	0	2020-12-14	-1	RCV001842136	EFO:EFO_0004269,Human Phenotype Ontology:HP:0001656,Human Phenotype Ontology:HP:0001661,Human Phenotype Ontology:HP:0001665,Human Phenotype Ontology:HP:0001666,Human Phenotype Ontology:HP:0001687,Human Phenotype Ontology:HP:0001721,Human Phenotype Ontology:HP:0004351,Human Phenotype Ontology:HP:0005158,Human Phenotype Ontology:HP:0011675,MedGen:C0003811	Cardiac arrhythmia	germline	germline	GRCh38	11p15.5	criteria provided, single submitter	-
11	2777025	2777025	C	T	1160880	single nucleotide variant	NM_000218.3(KCNQ1):c.1725C>T (p.Ser575=)	3784	KCNQ1	HGNC:6294	Likely benign	0	2021-10-15	-1	RCV001842061|RCV002070299	EFO:EFO_0004269,Human Phenotype Ontology:HP:0001656,Human Phenotype Ontology:HP:0001661,Human Phenotype Ontology:HP:0001665,Human Phenotype Ontology:HP:0001666,Human Phenotype Ontology:HP:0001687,Human Phenotype Ontology:HP:0001721,Human Phenotype Ontology:HP:0004351,Human Phenotype Ontology:HP:0005158,Human Phenotype Ontology:HP:0011675,MedGen:C0003811|MONDO:MONDO:0002442,MeSH:D008133,MedGen:C0023976	Cardiac arrhythmia|Long QT syndrome	germline	germline	GRCh38	11p15.5	criteria provided, multiple submitters, no conflicts	-
11	2847883	2847883	C	T	1160882	single nucleotide variant	NM_000218.3(KCNQ1):c.1911C>T (p.His637=)	3784	KCNQ1	HGNC:6294	Likely benign	0	2020-12-11	-1	RCV001842123	EFO:EFO_0004269,Human Phenotype Ontology:HP:0001656,Human Phenotype Ontology:HP:0001661,Human Phenotype Ontology:HP:0001665,Human Phenotype Ontology:HP:0001666,Human Phenotype Ontology:HP:0001687,Human Phenotype Ontology:HP:0001721,Human Phenotype Ontology:HP:0004351,Human Phenotype Ontology:HP:0005158,Human Phenotype Ontology:HP:0011675,MedGen:C0003811	Cardiac arrhythmia	germline	germline	GRCh38	11p15.4	criteria provided, single submitter	-
11	2847992	2847992	G	A	1160883	single nucleotide variant	NM_000218.3(KCNQ1):c.2020G>A (p.Glu674Lys)	3784	KCNQ1	HGNC:6294	Uncertain significance	0	2021-12-26	-1	RCV001842147|RCV002568119	EFO:EFO_0004269,Human Phenotype Ontology:HP:0001656,Human Phenotype Ontology:HP:0001661,Human Phenotype Ontology:HP:0001665,Human Phenotype Ontology:HP:0001666,Human Phenotype Ontology:HP:0001687,Human Phenotype Ontology:HP:0001721,Human Phenotype Ontology:HP:0004351,Human Phenotype Ontology:HP:0005158,Human Phenotype Ontology:HP:0011675,MedGen:C0003811|MONDO:MONDO:0002442,MeSH:D008133,MedGen:C0023976	Cardiac arrhythmia|Long QT syndrome	germline	germline	GRCh38	11p15.4	criteria provided, multiple submitters, no conflicts	-
11	2848000	2848000	C	T	1160884	single nucleotide variant	NM_000218.3(KCNQ1):c.2028C>T (p.Ser676=)	3784	KCNQ1	HGNC:6294	Likely benign	0	2020-08-17	-1	RCV001842129	EFO:EFO_0004269,Human Phenotype Ontology:HP:0001656,Human Phenotype Ontology:HP:0001661,Human Phenotype Ontology:HP:0001665,Human Phenotype Ontology:HP:0001666,Human Phenotype Ontology:HP:0001687,Human Phenotype Ontology:HP:0001721,Human Phenotype Ontology:HP:0004351,Human Phenotype Ontology:HP:0005158,Human Phenotype Ontology:HP:0011675,MedGen:C0003811	Cardiac arrhythmia	germline	germline	GRCh38	11p15.4	criteria provided, single submitter	-
11	2848005	2848005	G	T	1160885	single nucleotide variant	NM_000218.3(KCNQ1):c.*2G>T	3784	KCNQ1	HGNC:6294	Uncertain significance	0	2020-05-19	-1	RCV001842076	EFO:EFO_0004269,Human Phenotype Ontology:HP:0001656,Human Phenotype Ontology:HP:0001661,Human Phenotype Ontology:HP:0001665,Human Phenotype Ontology:HP:0001666,Human Phenotype Ontology:HP:0001687,Human Phenotype Ontology:HP:0001721,Human Phenotype Ontology:HP:0004351,Human Phenotype Ontology:HP:0005158,Human Phenotype Ontology:HP:0011675,MedGen:C0003811	Cardiac arrhythmia	germline	germline	GRCh38	11p15.4	criteria provided, single submitter	-
15	34790453	34790453	C	T	1161105	single nucleotide variant	NM_005159.5(ACTC1):c.1093G>A (p.Asp365Asn)	70	ACTC1	HGNC:143	Uncertain significance	0	2023-07-15	-1	RCV001524718|RCV001872048|RCV002568794|RCV003314692	Human Phenotype Ontology:HP:0001638,MONDO:MONDO:0004994,MedGen:C0878544,Orphanet:167848|MONDO:MONDO:0013011,MedGen:C2748552,OMIM:612794,Orphanet:1478;MONDO:MONDO:0012799,MedGen:C2677506,OMIM:612098;MONDO:MONDO:0013261,MedGen:C3150681,OMIM:613424,Orphanet:154,Orphanet:54260|MeSH:D030342,MedGen:C0950123|MedGen:CN517202	Cardiomyopathy|Atrial septal defect 5;Hypertrophic cardiomyopathy 11;Dilated cardiomyopathy 1R|Inborn genetic diseases|not provided	germline	germline	GRCh38	15q14	criteria provided, multiple submitters, no conflicts	-
15	34794728	34794728	G	A	1161117	single nucleotide variant	NM_005159.5(ACTC1):c.81C>T (p.Asp27=)	70	ACTC1	HGNC:143	Likely benign	0	2022-04-25	-1	RCV001523906|RCV001823777|RCV002568047	Human Phenotype Ontology:HP:0001638,MONDO:MONDO:0004994,MedGen:C0878544,Orphanet:167848|MedGen:CN169374|MONDO:MONDO:0012799,MedGen:C2677506,OMIM:612098;MONDO:MONDO:0013261,MedGen:C3150681,OMIM:613424,Orphanet:154,Orphanet:54260;MONDO:MONDO:0013011,MedGen:C2748552,OMIM:612794,Orphanet:1478	Cardiomyopathy|not specified|Hypertrophic cardiomyopathy 11;Dilated cardiomyopathy 1R;Atrial septal defect 5	germline	germline	GRCh38	15q14	criteria provided, multiple submitters, no conflicts	-
14	23387787	23387787	G	T	1161971	single nucleotide variant	NM_002471.4(MYH6):c.4496C>A (p.Thr1499Asn)	4624	MYH6	HGNC:7576	Uncertain significance	0	2021-03-06	-1	RCV001647350	MONDO:MONDO:0013567,MedGen:C3279790,OMIM:614089,Orphanet:1478	Atrial septal defect 3	germline	germline	GRCh38	14q11.2	criteria provided, single submitter	-
7	92040813	92040813	C	T	1161978	single nucleotide variant	NM_005751.5(AKAP9):c.4832C>T (p.Ala1611Val)	10142	AKAP9	HGNC:379	Uncertain significance	0	2022-09-09	-1	RCV001526846|RCV002334578|RCV002568851	MedGen:CN517202|MedGen:CN230736|MONDO:MONDO:0002442,MeSH:D008133,MedGen:C0023976	not provided|Cardiovascular phenotype|Long QT syndrome	germline	germline	GRCh38	7q21.2	criteria provided, multiple submitters, no conflicts	-
7	74056288	74056288	G	A	1162057	single nucleotide variant	NM_000501.4(ELN):c.1168G>A (p.Gly390Arg)	2006	ELN	HGNC:3327	Uncertain significance	0	2022-08-30	-1	RCV001526985|RCV002568136	MedGen:CN169374|Human Phenotype Ontology:HP:0004381,MONDO:MONDO:0008504,MedGen:C0003499,OMIM:185500,Orphanet:3193	not specified|Supravalvar aortic stenosis	germline	germline	GRCh38	7q11.23	criteria provided, multiple submitters, no conflicts	-
7	92062379	92062379	A	G	1162058	single nucleotide variant	NM_005751.5(AKAP9):c.5870A>G (p.Asn1957Ser)	10142	AKAP9	HGNC:379	Conflicting interpretations of pathogenicity	0	2021-12-16	-1	RCV001526965|RCV001882570|RCV002359152	MedGen:CN169374|MONDO:MONDO:0002442,MeSH:D008133,MedGen:C0023976|MedGen:CN230736	not specified|Long QT syndrome|Cardiovascular phenotype	germline	germline	GRCh38	7q21.2	criteria provided, conflicting interpretations	-
21	34370557	34370557	C	A	1162089	single nucleotide variant	NM_172201.2(KCNE2):c.79C>A (p.Arg27Ser)	9992	KCNE2	HGNC:6242	Uncertain significance	0	2022-03-20	-1	RCV001526947|RCV001873718	MedGen:CN169374|MONDO:MONDO:0013370,MedGen:C3150953,OMIM:613693,Orphanet:101016,Orphanet:768	not specified|Long QT syndrome 6	germline	germline	GRCh38	21q22.11	criteria provided, multiple submitters, no conflicts	-
3	70966001	70966001	G	T	1163757	single nucleotide variant	NM_001349338.3(FOXP1):c.1778C>A (p.Pro593His)	27086	FOXP1	HGNC:3823	Uncertain significance	1	2022-08-19	-1	RCV001528148|RCV002568862	MONDO:MONDO:0007172,MedGen:C1862389,OMIM:108800,Orphanet:1478|MedGen:CN517202	Atrial septal defect 1|not provided	germline	germline	GRCh38	3p13	criteria provided, single submitter	-
12	51984099	51984099	G	A	1163971	single nucleotide variant	NM_004302.5(ACVR1B):c.912G>A (p.Met304Ile)	91	ACVR1B	HGNC:172	Pathogenic	1	2014-05-19	-1	RCV001528203	MONDO:MONDO:0012128,MedGen:C1837341,OMIM:608808,Orphanet:860	Transposition of the great arteries, dextro-looped	de novo	germline	GRCh38	12q13.13	no assertion criteria provided	-
1	237660877	237660877	T	C	1164086	single nucleotide variant	NM_001035.3(RYR2):c.8366T>C (p.Ile2789Thr)	6262	RYR2	HGNC:10484	Uncertain significance	0	2021-10-18	-1	RCV001529397|RCV002495853|RCV002568164	MedGen:CN517202|MONDO:MONDO:0020745,MedGen:C5542154,OMIM:115000;MONDO:MONDO:0011484,MedGen:C1631597,OMIM:604772,Orphanet:3286;MedGen:C1832931|MONDO:MONDO:0011484,MedGen:C1631597,OMIM:604772,Orphanet:3286	not provided|Ventricular arrhythmias due to cardiac ryanodine receptor calcium release deficiency syndrome;Catecholaminergic polymorphic ventricular tachycardia 1;Arrhythmogenic right ventricular dysplasia 2|Catecholaminergic polymorphic ventricular tachycardia 1	germline;unknown	germline	GRCh38	1q43	criteria provided, multiple submitters, no conflicts	-
7	35248664	35248664	T	C	1164311	single nucleotide variant	NM_001077653.2(TBX20):c.545+13A>G	57057	TBX20	HGNC:11598	Benign	0	2023-04-04	-1	RCV001528451|RCV001720300|RCV001815585	MedGen:CN169374|MedGen:CN517202|MONDO:MONDO:0012654,MedGen:C1969657,OMIM:611363,Orphanet:1478	not specified|not provided|Atrial septal defect 4	germline	germline	GRCh38	7p14.2	criteria provided, multiple submitters, no conflicts	-
10	86691948	86691948	G	A	1164370	single nucleotide variant	NM_007078.3(LDB3):c.742G>A (p.Ala248Thr)	11155	LDB3	HGNC:15710	Uncertain significance	0	2023-07-24	-1	RCV001528569|RCV002495851|RCV003161063|RCV003318402	MedGen:CN517202|MONDO:MONDO:0011094,MedGen:C1832244,OMIM:601493,Orphanet:154,Orphanet:54260;MONDO:MONDO:0012277,MedGen:C4721886,OMIM:609452,Orphanet:98912|MedGen:CN230736|MONDO:MONDO:0002442,MeSH:D008133,MedGen:C0023976	not provided|Dilated cardiomyopathy 1C;Myofibrillar myopathy 4|Cardiovascular phenotype|Long QT syndrome	biparental;germline;unknown	germline	GRCh38	10q23.2	criteria provided, multiple submitters, no conflicts	-
14	23389500	23389500	G	A	1164448	single nucleotide variant	NM_002471.4(MYH6):c.3871C>T (p.Arg1291Trp)	4624	MYH6	HGNC:7576	Uncertain significance	0	2021-08-27	-1	RCV001529502|RCV002476848	MedGen:CN517202|MONDO:MONDO:0008647,MedGen:C3495498,OMIM:192600;MONDO:MONDO:0013197,MedGen:C2750467,OMIM:613251;MONDO:MONDO:0013567,MedGen:C3279790,OMIM:614089,Orphanet:1478;MONDO:MONDO:0013568,MedGen:C3279791,OMIM:614090,Orphanet:166282;MONDO:MONDO:0013198,MedGen:C2750466,OMIM:613252,Orphanet:154	not provided|Hypertrophic cardiomyopathy 1;Hypertrophic cardiomyopathy 14;Atrial septal defect 3;Sick sinus syndrome 3, susceptibility to;Dilated cardiomyopathy 1EE	germline;unknown	germline	GRCh38	14q11.2	criteria provided, single submitter	-
14	23390362	23390362	G	A	1164449	single nucleotide variant	NM_002471.4(MYH6):c.3427C>T (p.Arg1143Trp)	4624	MYH6	HGNC:7576	Uncertain significance	0	2022-04-19	-1	RCV001529955|RCV002458509|RCV002488353|RCV002568881	MedGen:CN517202|MedGen:CN230736|MONDO:MONDO:0013198,MedGen:C2750466,OMIM:613252,Orphanet:154;MONDO:MONDO:0013568,MedGen:C3279791,OMIM:614090,Orphanet:166282;MONDO:MONDO:0013197,MedGen:C2750467,OMIM:613251;MONDO:MONDO:0013567,MedGen:C3279790,OMIM:614089,Orphanet:1478;MONDO:MONDO:0008647,MedGen:C3495498,OMIM:192600|MONDO:MONDO:0013197,MedGen:C2750467,OMIM:613251	not provided|Cardiovascular phenotype|Dilated cardiomyopathy 1EE;Sick sinus syndrome 3, susceptibility to;Hypertrophic cardiomyopathy 14;Atrial septal defect 3;Hypertrophic cardiomyopathy 1|Hypertrophic cardiomyopathy 14	germline;unknown	germline	GRCh38	14q11.2	criteria provided, multiple submitters, no conflicts	-
14	23404327	23404327	T	C	1164453	single nucleotide variant	NM_002471.4(MYH6):c.704A>G (p.Lys235Arg)	4624	MYH6	HGNC:7576	Uncertain significance	0	2021-11-09	-1	RCV001529026|RCV002501860	MedGen:CN517202|MONDO:MONDO:0008647,MedGen:C3495498,OMIM:192600;MONDO:MONDO:0013197,MedGen:C2750467,OMIM:613251;MONDO:MONDO:0013567,MedGen:C3279790,OMIM:614089,Orphanet:1478;MONDO:MONDO:0013568,MedGen:C3279791,OMIM:614090,Orphanet:166282;MONDO:MONDO:0013198,MedGen:C2750466,OMIM:613252,Orphanet:154	not provided|Hypertrophic cardiomyopathy 1;Hypertrophic cardiomyopathy 14;Atrial septal defect 3;Sick sinus syndrome 3, susceptibility to;Dilated cardiomyopathy 1EE	germline;unknown	germline	GRCh38	14q11.2	criteria provided, single submitter	-
15	73343541	73343541	G	A	1164478	single nucleotide variant	NM_005477.3(HCN4):c.1053C>T (p.Pro351=)	10021	HCN4	HGNC:16882	Likely benign	0	2022-07-05	-1	RCV001529495|RCV001701194|RCV002070363	MedGen:CN517202|MedGen:CN169374|MONDO:MONDO:0013148,MedGen:C2751083,OMIM:613123,Orphanet:130	not provided|not specified|Brugada syndrome 8	germline	germline	GRCh38	15q24.1	criteria provided, single submitter	-
22	19880230	19880230	C	G	1164569	single nucleotide variant	NM_006440.5(TXNRD2):c.1224G>C (p.Val408=)	10587	TXNRD2	HGNC:18155	Likely benign	0	2022-09-20	-1	RCV001528506|RCV002368556|RCV002070344	MedGen:CN517202|MedGen:CN230736|EFO:EFO_0000407,Human Phenotype Ontology:HP:0001644,Human Phenotype Ontology:HP:0001725,Human Phenotype Ontology:HP:0005159,Human Phenotype Ontology:HP:0200130,MONDO:MONDO:0005021,MeSH:D002311,MedGen:C0007193,Orphanet:217604	not provided|Cardiovascular phenotype|Primary dilated cardiomyopathy	germline	germline	GRCh38	22q11.21	criteria provided, multiple submitters, no conflicts	-
3	38609918	38609918	C	T	1165671	single nucleotide variant	NM_000335.5(SCN5A):c.750G>A (p.Leu250=)	6331	SCN5A	HGNC:10593	Likely benign	0	2022-08-27	-1	RCV002866626	MONDO:MONDO:0015263,MedGen:C1142166,OMIM:PS601144,Orphanet:130	Brugada syndrome	germline	germline	GRCh38	3p22.2	criteria provided, single submitter	-
11	118137065	118137065	C	A	1165974	single nucleotide variant	NM_174934.4(SCN4B):c.649G>T (p.Gly217Cys)	6330	SCN4B	HGNC:10592	Uncertain significance	0	2022-06-19	-1	RCV001532661|RCV002368560|RCV002488356	MedGen:CN517202|MedGen:CN230736|MONDO:MONDO:0012737,MedGen:C2678484,OMIM:611819,Orphanet:101016,Orphanet:768	not provided|Cardiovascular phenotype|Long QT syndrome 10	germline;unknown	germline	GRCh38	11q23.3	criteria provided, multiple submitters, no conflicts	-
3	38697937	38697937	A	C	1166920	single nucleotide variant	NM_006514.4(SCN10A):c.5283T>G (p.Phe1761Leu)	6336	SCN10A	HGNC:10582	Uncertain significance	0	2021-08-27	-1	RCV001535713|RCV001873790	MONDO:MONDO:0014246,MedGen:C3809893,OMIM:615551,Orphanet:306577|MONDO:MONDO:0015263,MedGen:C1142166,OMIM:PS601144,Orphanet:130	Episodic pain syndrome, familial, 2|Brugada syndrome	germline;unknown	germline	GRCh38	3p22.2	criteria provided, single submitter	-
16	3850712	3850712	G	T	1166935	single nucleotide variant	NM_004380.3(CREBBP):c.383C>A (p.Ser128Tyr)	1387	CREBBP	HGNC:2348	not provided	0	-	-1	RCV001535563	MONDO:MONDO:0800350,MedGen:C3150682;MONDO:MONDO:0012799,MedGen:C2677506,OMIM:612098;MONDO:MONDO:0013261,MedGen:C3150681,OMIM:613424,Orphanet:154,Orphanet:54260;MONDO:MONDO:0013011,MedGen:C2748552,OMIM:612794,Orphanet:1478	Left ventricular noncompaction 4;Hypertrophic cardiomyopathy 11;Dilated cardiomyopathy 1R;Atrial septal defect 5	unknown	unknown	GRCh38	16p13.3	no assertion provided	-
12	2567555	2567555	C	T	1167553	single nucleotide variant	NM_000719.7(CACNA1C):c.1670-14C>T	775	CACNA1C	HGNC:1390	Benign/Likely benign	0	2022-09-20	-1	RCV001534210|RCV002568918	MedGen:CN517202|MONDO:MONDO:0002442,MeSH:D008133,MedGen:C0023976	not provided|Long QT syndrome	germline	germline	GRCh38	12p13.33	criteria provided, multiple submitters, no conflicts	-
7	150952557	150952557	G	T	1167840	single nucleotide variant	NM_000238.4(KCNH2):c.1425C>A (p.Tyr475Ter)	3757	KCNH2	HGNC:6251	Pathogenic	1	-	-1	RCV001534616	MONDO:MONDO:0013367,MedGen:C3150943,OMIM:613688,Orphanet:101016,Orphanet:768	Long QT syndrome 2	somatic	somatic	GRCh38	7q36.1	criteria provided, single submitter	-
7	74046783	74046783	G	A	1168133	single nucleotide variant	NM_000501.4(ELN):c.643+16G>A	2006	ELN	HGNC:3327	Benign/Likely benign	0	2022-02-11	-1	RCV001535012|RCV002071923	MedGen:CN517202|Human Phenotype Ontology:HP:0004381,MONDO:MONDO:0008504,MedGen:C0003499,OMIM:185500,Orphanet:3193	not provided|Supravalvar aortic stenosis	germline	germline	GRCh38	7q11.23	criteria provided, multiple submitters, no conflicts	-
7	74053256	74053256	G	A	1168134	single nucleotide variant	NM_000501.4(ELN):c.1043G>A (p.Gly348Glu)	2006	ELN	HGNC:3327	Uncertain significance	0	2022-06-05	-1	RCV001534853|RCV001882598	MedGen:CN517202|Human Phenotype Ontology:HP:0004381,MONDO:MONDO:0008504,MedGen:C0003499,OMIM:185500,Orphanet:3193	not provided|Supravalvar aortic stenosis	germline	germline	GRCh38	7q11.23	criteria provided, multiple submitters, no conflicts	-
17	47219886	47219886	T	C	1168377	single nucleotide variant	NM_002476.2(MYL4):c.164-18T>C	4635	MYL4	HGNC:7585	Benign	0	2022-11-04	-1	RCV001534764|RCV002071922	MedGen:CN517202|MONDO:MONDO:0015001,MedGen:C4310636,OMIM:617280	not provided|Atrial fibrillation, familial, 18	germline	germline	GRCh38	17q21.32	criteria provided, multiple submitters, no conflicts	-
4	113274541	113274541	G	A	1169018	single nucleotide variant	NM_001148.6(ANK2):c.1575G>A (p.Ala525=)	287	ANK2	HGNC:493	Benign/Likely benign	0	2022-05-29	-1	RCV001537506|RCV002568235|RCV002405227	MedGen:CN517202|MONDO:MONDO:0002442,MeSH:D008133,MedGen:C0023976|MedGen:CN230736	not provided|Long QT syndrome|Cardiovascular phenotype	germline	germline	GRCh38	4q26	criteria provided, multiple submitters, no conflicts	-
5	37364341	37364341	C	T	1171423	single nucleotide variant	NM_153485.3(NUP155):c.201G>A (p.Leu67=)	9631	NUP155	HGNC:8063	Benign	0	2021-09-05	-1	RCV001538213|RCV001788587	MedGen:CN517202|MONDO:MONDO:0014340,MedGen:C4014269,OMIM:615770	not provided|Atrial fibrillation, familial, 15	germline	germline	GRCh38	5p13.2	criteria provided, multiple submitters, no conflicts	-
7	35253535	35253535	G	C	1171729	single nucleotide variant	NM_001077653.2(TBX20):c.86C>G (p.Ser29Cys)	57057	TBX20	HGNC:11598	Uncertain significance	0	2022-10-04	-1	RCV001538993|RCV002449361|RCV002506651	MedGen:CN517202|MedGen:CN230736|MONDO:MONDO:0012654,MedGen:C1969657,OMIM:611363,Orphanet:1478	not provided|Cardiovascular phenotype|Atrial septal defect 4	germline;unknown	germline	GRCh38	7p14.2	criteria provided, multiple submitters, no conflicts	-
15	73329804	73329804	G	A	1172767	single nucleotide variant	NM_005477.3(HCN4):c.1372-13C>T	10021	HCN4	HGNC:16882	Likely benign	0	2022-10-27	-1	RCV001539313|RCV002071947	MedGen:CN517202|MONDO:MONDO:0013148,MedGen:C2751083,OMIM:613123,Orphanet:130	not provided|Brugada syndrome 8	germline	germline	GRCh38	15q24.1	criteria provided, multiple submitters, no conflicts	-
15	73368013	73368013	C	T	1172768	single nucleotide variant	NM_005477.3(HCN4):c.258G>A (p.Lys86=)	10021	HCN4	HGNC:16882	Likely benign	0	2022-10-13	-1	RCV001540176|RCV002071949|RCV002424972	MedGen:CN517202|MONDO:MONDO:0013148,MedGen:C2751083,OMIM:613123,Orphanet:130|MedGen:CN230736	not provided|Brugada syndrome 8|Cardiovascular phenotype	germline	germline	GRCh38	15q24.1	criteria provided, multiple submitters, no conflicts	-
7	100676751	100676751	G	T	1175003	single nucleotide variant	NM_005273.4(GNB2):c.155G>T (p.Arg52Leu)	2783	GNB2	HGNC:4398	Pathogenic	1	2021-08-31	-1	RCV001543707	MONDO:MONDO:0859173,MedGen:C5561949,OMIM:619464	Sick sinus syndrome 4	germline	germline	GRCh38	7q22.1	no assertion criteria provided	OMIM:139390.0001
11	2847765	2847765	A	G	1175055	single nucleotide variant	NM_000218.3(KCNQ1):c.1795-2A>G	3784	KCNQ1	HGNC:6294	Conflicting interpretations of pathogenicity	1	2022-08-13	-1	RCV001822884|RCV002568952|RCV002405229	MONDO:MONDO:0024540,MedGen:C4551509,OMIM:220400,Orphanet:768,Orphanet:90647|MONDO:MONDO:0002442,MeSH:D008133,MedGen:C0023976|MedGen:CN230736	Jervell and Lange-Nielsen syndrome 1|Long QT syndrome|Cardiovascular phenotype	germline;paternal	germline	GRCh38	11p15.4	criteria provided, conflicting interpretations	-
3	38551459	38551459	C	A	1176318	single nucleotide variant	NM_000335.5(SCN5A):c.4910G>T (p.Arg1637Leu)	6331	SCN5A	HGNC:10593	Likely pathogenic	1	2022-10-27	-1	RCV001548332|RCV002032575	MedGen:CN517202|MONDO:MONDO:0015263,MedGen:C1142166,OMIM:PS601144,Orphanet:130	not provided|Brugada syndrome	germline	germline	GRCh38	3p22.2	criteria provided, multiple submitters, no conflicts	-
4	113174440	113174440	C	T	1176418	single nucleotide variant	NM_001148.6(ANK2):c.109C>T (p.Arg37Cys)	287	ANK2	HGNC:493	Uncertain significance	0	2021-06-08	-1	RCV001545260|RCV001824994	MedGen:CN517202|MONDO:MONDO:0010958,MedGen:C1970119,OMIM:600919,Orphanet:101016,Orphanet:768	not provided|Cardiac arrhythmia, ankyrin-B-related	germline;unknown	germline	GRCh38	4q25	criteria provided, single submitter	-
4	113292467	113292467	A	G	1176421	single nucleotide variant	NM_001148.6(ANK2):c.2329A>G (p.Ile777Val)	287	ANK2	HGNC:493	Uncertain significance	0	2022-03-01	-1	RCV001546992|RCV002568286	MedGen:CN517202|MONDO:MONDO:0002442,MeSH:D008133,MedGen:C0023976	not provided|Long QT syndrome	germline	germline	GRCh38	4q26	criteria provided, multiple submitters, no conflicts	-
4	113355883	113355883	G	A	1176425	single nucleotide variant	NM_001148.6(ANK2):c.7265G>A (p.Ser2422Asn)	287	ANK2	HGNC:493	Conflicting interpretations of pathogenicity	0	2022-08-16	-1	RCV001548602|RCV002032577|RCV002386447|RCV002476852	MedGen:CN517202|MONDO:MONDO:0002442,MeSH:D008133,MedGen:C0023976|MedGen:CN230736|MONDO:MONDO:0010958,MedGen:C1970119,OMIM:600919,Orphanet:101016,Orphanet:768	not provided|Long QT syndrome|Cardiovascular phenotype|Cardiac arrhythmia, ankyrin-B-related	germline;unknown	germline	GRCh38	4q26	criteria provided, conflicting interpretations	-
4	113359146	113359146	G	T	1176427	single nucleotide variant	NM_001148.6(ANK2):c.10528G>T (p.Ala3510Ser)	287	ANK2	HGNC:493	Uncertain significance	0	2022-07-19	-1	RCV001547660|RCV001882622|RCV002388583	MedGen:CN517202|MONDO:MONDO:0002442,MeSH:D008133,MedGen:C0023976|MedGen:CN230736	not provided|Long QT syndrome|Cardiovascular phenotype	germline	germline	GRCh38	4q26	criteria provided, multiple submitters, no conflicts	-
7	35248804	35248804	C	T	1176916	single nucleotide variant	NM_001077653.2(TBX20):c.418G>A (p.Val140Met)	57057	TBX20	HGNC:11598	Uncertain significance	0	2022-09-17	-1	RCV001547041|RCV002329665|RCV002495873	MedGen:CN517202|MedGen:CN230736|MONDO:MONDO:0012654,MedGen:C1969657,OMIM:611363,Orphanet:1478	not provided|Cardiovascular phenotype|Atrial septal defect 4	germline;unknown	germline	GRCh38	7p14.2	criteria provided, multiple submitters, no conflicts	-
11	2585276	2585276	G	T	1177444	single nucleotide variant	NM_000218.3(KCNQ1):c.1097G>T (p.Arg366Leu)	3784	KCNQ1	HGNC:6294	Likely pathogenic	1	2023-03-27	-1	RCV001544877|RCV002032550|RCV003298922	MedGen:CN517202|MONDO:MONDO:0002442,MeSH:D008133,MedGen:C0023976|MedGen:CN230736	not provided|Long QT syndrome|Cardiovascular phenotype	germline	germline	GRCh38	11p15.5	criteria provided, multiple submitters, no conflicts	-
12	116237577	116237577	G	A	1177554	single nucleotide variant	NM_015335.5(MED13L):c.201C>T (p.Asn67=)	23389	MED13L	HGNC:22962	Likely benign	0	2022-04-08	-1	RCV001546394|RCV002071997	MedGen:CN517202|MONDO:MONDO:0012128,MedGen:C1837341,OMIM:608808,Orphanet:860	not provided|Transposition of the great arteries, dextro-looped	germline	germline	GRCh38	12q24.21	criteria provided, multiple submitters, no conflicts	-
3	38551456	38551456	C	T	1179697	single nucleotide variant	NM_000335.5(SCN5A):c.4913G>A (p.Gly1638Glu)	6331	SCN5A	HGNC:10593	Uncertain significance	0	2021-09-02	-1	RCV001550047|RCV002032578	MedGen:CN517202|MONDO:MONDO:0015263,MedGen:C1142166,OMIM:PS601144,Orphanet:130	not provided|Brugada syndrome	germline	germline	GRCh38	3p22.2	criteria provided, multiple submitters, no conflicts	-
3	8745588	8745588	G	A	1179769	single nucleotide variant	NM_033337.3(CAV3):c.177G>A (p.Lys59=)	859	CAV3	HGNC:1529	Likely benign	0	2022-06-14	-1	RCV001552372|RCV002072051|RCV002405236	MedGen:CN517202|MONDO:MONDO:0002442,MeSH:D008133,MedGen:C0023976|MedGen:CN230736	not provided|Long QT syndrome|Cardiovascular phenotype	germline	germline	GRCh38	3p25.3	criteria provided, multiple submitters, no conflicts	-
7	74056402	74056402	G	A	1180360	single nucleotide variant	NM_000501.4(ELN):c.1282G>A (p.Gly428Arg)	2006	ELN	HGNC:3327	Uncertain significance	0	2022-07-11	-1	RCV001551555|RCV002570692	MedGen:CN517202|Human Phenotype Ontology:HP:0004381,MONDO:MONDO:0008504,MedGen:C0003499,OMIM:185500,Orphanet:3193	not provided|Supravalvar aortic stenosis	germline	germline	GRCh38	7q11.23	criteria provided, multiple submitters, no conflicts	-
15	34792168	34792168	G	T	1181224	single nucleotide variant	NM_005159.5(ACTC1):c.730C>A (p.Leu244Met)	70	ACTC1	HGNC:143	Uncertain significance	0	2021-09-26	-1	RCV001553215|RCV002032593	MedGen:CN517202|MONDO:MONDO:0013011,MedGen:C2748552,OMIM:612794,Orphanet:1478;MONDO:MONDO:0012799,MedGen:C2677506,OMIM:612098;MONDO:MONDO:0013261,MedGen:C3150681,OMIM:613424,Orphanet:154,Orphanet:54260	not provided|Atrial septal defect 5;Hypertrophic cardiomyopathy 11;Dilated cardiomyopathy 1R	germline	germline	GRCh38	15q14	criteria provided, multiple submitters, no conflicts	-
19	35032528	35032528	T	C	1181729	single nucleotide variant	NM_001037.5(SCN1B):c.41T>C (p.Val14Ala)	6324	SCN1B	HGNC:10586	Uncertain significance	0	2022-04-19	-1	RCV001550464|RCV002568318	MedGen:CN517202|MONDO:MONDO:0013015,MedGen:C2748541,OMIM:612838,Orphanet:130,Orphanet:871	not provided|Brugada syndrome 5	germline	germline	GRCh38	19q13.11	criteria provided, multiple submitters, no conflicts	-
3	38726683	38726683	A	C	1183335	single nucleotide variant	NM_006514.4(SCN10A):c.3010T>G (p.Ser1004Ala)	6336	SCN10A	HGNC:10582	Conflicting interpretations of pathogenicity	0	2022-02-19	-1	RCV001556209|RCV002440795|RCV002570708	MedGen:CN517202|MedGen:CN230736|MONDO:MONDO:0015263,MedGen:C1142166,OMIM:PS601144,Orphanet:130	not provided|Cardiovascular phenotype|Brugada syndrome	germline	germline	GRCh38	3p22.2	criteria provided, conflicting interpretations	-
8	11708327	11708327	G	A	1184061	single nucleotide variant	NM_001308093.3(GATA4):c.15G>A (p.Leu5=)	2626	GATA4	HGNC:4173	Likely benign	0	2022-10-27	-1	RCV001556822|RCV002072089|RCV002405241	MedGen:CN517202|MONDO:MONDO:0013747,MedGen:C3280781,OMIM:614430|MedGen:CN230736	not provided|Atrioventricular septal defect 4|Cardiovascular phenotype	germline	germline	GRCh38	8p23.1	criteria provided, multiple submitters, no conflicts	-
20	33443411	33443411	C	A	1185550	single nucleotide variant	NM_003098.3(SNTA1):c.210G>T (p.Pro70=)	6640	SNTA1	HGNC:11167	Likely benign	0	2022-06-13	-1	RCV001559008|RCV002568384	MedGen:CN517202|MONDO:MONDO:0002442,MeSH:D008133,MedGen:C0023976	not provided|Long QT syndrome	germline	germline	GRCh38	20q11.21	criteria provided, multiple submitters, no conflicts	-
21	34449436	34449436	G	T	1185604	single nucleotide variant	NM_000219.6(KCNE1):c.199C>A (p.Arg67Ser)	3753	KCNE1	HGNC:6240	Uncertain significance	0	2022-03-29	-1	RCV001556072|RCV001859381|RCV002488375	MedGen:CN517202|MONDO:MONDO:0002442,MeSH:D008133,MedGen:C0023976|MONDO:MONDO:0012871,MedGen:C2676723,OMIM:612347,Orphanet:768,Orphanet:90647;MONDO:MONDO:0013372,MedGen:C1867904,OMIM:613695,Orphanet:101016,Orphanet:768	not provided|Long QT syndrome|Jervell and Lange-Nielsen syndrome 2;Long QT syndrome 5	germline;unknown	germline	GRCh38	21q22.12	criteria provided, multiple submitters, no conflicts	-
3	38550777	38550777	A	C	1186582	single nucleotide variant	NM_000335.5(SCN5A):c.5592T>G (p.Ser1864=)	6331	SCN5A	HGNC:10593	Likely benign	0	2022-02-20	-1	RCV001560337|RCV002568398	MedGen:CN517202|MONDO:MONDO:0015263,MedGen:C1142166,OMIM:PS601144,Orphanet:130	not provided|Brugada syndrome	germline	germline	GRCh38	3p22.2	criteria provided, multiple submitters, no conflicts	-
3	38581318	38581318	G	A	1186585	single nucleotide variant	NM_000335.5(SCN5A):c.2841C>T (p.Leu947=)	6331	SCN5A	HGNC:10593	Likely benign	0	2022-06-28	-1	RCV001563572|RCV002570741	MedGen:CN517202|MONDO:MONDO:0015263,MedGen:C1142166,OMIM:PS601144,Orphanet:130	not provided|Brugada syndrome	germline	germline	GRCh38	3p22.2	criteria provided, multiple submitters, no conflicts	-
7	150974786	150974786	C	T	1187214	single nucleotide variant	NM_000238.4(KCNH2):c.232G>A (p.Ala78Thr)	3757	KCNH2	HGNC:6251	Pathogenic/Likely pathogenic	1	2021-06-22	-1	RCV001561645|RCV002471123	MedGen:CN517202|MONDO:MONDO:0013367,MedGen:C3150943,OMIM:613688,Orphanet:101016,Orphanet:768	not provided|Long QT syndrome 2	germline	germline	GRCh38	7q36.1	criteria provided, multiple submitters, no conflicts	-
8	11758383	11758383	C	G	1187307	single nucleotide variant	NM_001308093.3(GATA4):c.1240C>G (p.Pro414Ala)	2626	GATA4	HGNC:4173	Uncertain significance	0	2022-08-09	-1	RCV001560790|RCV001865976|RCV002476861	MedGen:CN517202|MONDO:MONDO:0013747,MedGen:C3280781,OMIM:614430|MONDO:MONDO:0011938,MedGen:C1842778,OMIM:607941,Orphanet:1478;Human Phenotype Ontology:HP:0001636,MONDO:MONDO:0008542,MedGen:C0039685,OMIM:187500,Orphanet:3303;MONDO:MONDO:0013746,MedGen:C3280777,OMIM:614429;MONDO:MONDO:0013747,MedGen:C3280781,OMIM:614430;MONDO:MONDO:0014239,MedGen:C3809858,OMIM:615542,Orphanet:251510	not provided|Atrioventricular septal defect 4|Atrial septal defect 2;Tetralogy of Fallot;Ventricular septal defect 1;Atrioventricular septal defect 4;Testicular anomalies with or without congenital heart disease	germline;unknown	germline	GRCh38	8p23.1	criteria provided, multiple submitters, no conflicts	-
12	2605691	2605691	T	C	1187889	single nucleotide variant	NM_000719.7(CACNA1C):c.3061T>C (p.Cys1021Arg)	775	CACNA1C	HGNC:1390	Conflicting interpretations of pathogenicity	1	2023-07-24	-1	RCV001561495|RCV001865981|RCV003318403	MedGen:CN517202|MONDO:MONDO:0002442,MeSH:D008133,MedGen:C0023976|MONDO:MONDO:0010979,MedGen:C1832916,OMIM:601005,Orphanet:65283	not provided|Long QT syndrome|Timothy syndrome	de novo;germline	germline	GRCh38	12p13.33	criteria provided, conflicting interpretations	-
22	19878167	19878167	G	A	1188965	single nucleotide variant	NM_006440.5(TXNRD2):c.1368C>T (p.Pro456=)	10587	TXNRD2	HGNC:18155	Likely benign	0	2021-10-07	-1	RCV001563409|RCV002072144|RCV002386459	MedGen:CN517202|EFO:EFO_0000407,Human Phenotype Ontology:HP:0001644,Human Phenotype Ontology:HP:0001725,Human Phenotype Ontology:HP:0005159,Human Phenotype Ontology:HP:0200130,MONDO:MONDO:0005021,MeSH:D002311,MedGen:C0007193,Orphanet:217604|MedGen:CN230736	not provided|Primary dilated cardiomyopathy|Cardiovascular phenotype	germline	germline	GRCh38	22q11.21	criteria provided, multiple submitters, no conflicts	-
12	2608614	2608614	G	A	1189224	single nucleotide variant	NM_000719.7(CACNA1C):c.3460G>A (p.Ala1154Thr)	775	CACNA1C	HGNC:1390	Uncertain significance	0	2022-03-12	-1	RCV001563596|RCV002458530|RCV003120631	MONDO:MONDO:0010979,MedGen:C1832916,OMIM:601005,Orphanet:65283|MedGen:CN230736|MONDO:MONDO:0002442,MeSH:D008133,MedGen:C0023976	Timothy syndrome|Cardiovascular phenotype|Long QT syndrome	germline;unknown	germline	GRCh38	12p13.33	criteria provided, multiple submitters, no conflicts	-
4	113274582	113274582	G	A	1190130	single nucleotide variant	NM_001148.6(ANK2):c.1616G>A (p.Arg539Gln)	287	ANK2	HGNC:493	Uncertain significance	0	2022-05-04	-1	RCV001567463|RCV001866007	MedGen:CN517202|MONDO:MONDO:0002442,MeSH:D008133,MedGen:C0023976	not provided|Long QT syndrome	germline	germline	GRCh38	4q26	criteria provided, multiple submitters, no conflicts	-
4	113353945	113353945	G	A	1190133	single nucleotide variant	NM_001148.6(ANK2):c.5327G>A (p.Arg1776Gln)	287	ANK2	HGNC:493	Conflicting interpretations of pathogenicity	0	2022-09-02	-1	RCV001565735|RCV002568436|RCV002343743	MedGen:CN517202|MONDO:MONDO:0002442,MeSH:D008133,MedGen:C0023976|MedGen:CN230736	not provided|Long QT syndrome|Cardiovascular phenotype	germline	germline	GRCh38	4q26	criteria provided, conflicting interpretations	-
7	74043144	74043144	G	A	1190692	single nucleotide variant	NM_000501.4(ELN):c.403G>A (p.Gly135Arg)	2006	ELN	HGNC:3327	Uncertain significance	0	2022-07-01	-1	RCV001567270|RCV002488387|RCV002570761	MedGen:CN517202|MONDO:MONDO:0007411,MedGen:C3276539,OMIM:123700,Orphanet:90348;Human Phenotype Ontology:HP:0004381,MONDO:MONDO:0008504,MedGen:C0003499,OMIM:185500,Orphanet:3193;MONDO:MONDO:0008678,MedGen:C0175702,OMIM:194050,Orphanet:904|Human Phenotype Ontology:HP:0004381,MONDO:MONDO:0008504,MedGen:C0003499,OMIM:185500,Orphanet:3193	not provided|Cutis laxa, autosomal dominant 1;Supravalvar aortic stenosis;Williams syndrome|Supravalvar aortic stenosis	germline;unknown	germline	GRCh38	7q11.23	criteria provided, multiple submitters, no conflicts	-
8	11708712	11708712	A	T	1190737	single nucleotide variant	NM_001308093.3(GATA4):c.400A>T (p.Ser134Cys)	2626	GATA4	HGNC:4173	Uncertain significance	0	2021-08-24	-1	RCV001565030|RCV001859404	MedGen:CN517202|MONDO:MONDO:0013747,MedGen:C3280781,OMIM:614430	not provided|Atrioventricular septal defect 4	germline	germline	GRCh38	8p23.1	criteria provided, multiple submitters, no conflicts	-
11	2768850	2768850	G	A	1191216	single nucleotide variant	NM_000218.3(KCNQ1):c.1521G>A (p.Arg507=)	3784	KCNQ1	HGNC:6294	Likely benign	0	2021-04-05	-1	RCV001564351|RCV001842160	MedGen:CN517202|EFO:EFO_0004269,Human Phenotype Ontology:HP:0001656,Human Phenotype Ontology:HP:0001661,Human Phenotype Ontology:HP:0001665,Human Phenotype Ontology:HP:0001666,Human Phenotype Ontology:HP:0001687,Human Phenotype Ontology:HP:0001721,Human Phenotype Ontology:HP:0004351,Human Phenotype Ontology:HP:0005158,Human Phenotype Ontology:HP:0011675,MedGen:C0003811	not provided|Cardiac arrhythmia	germline	germline	GRCh38	11p15.5	criteria provided, multiple submitters, no conflicts	-
12	2593318	2593318	C	T	1191389	single nucleotide variant	NM_000719.7(CACNA1C):c.2636C>T (p.Ala879Val)	775	CACNA1C	HGNC:1390	Uncertain significance	0	2021-11-14	-1	RCV001566213|RCV002506669	MedGen:CN517202|MONDO:MONDO:0010979,MedGen:C1832916,OMIM:601005,Orphanet:65283;MONDO:MONDO:0032756,MedGen:CN260585,OMIM:618447;MONDO:MONDO:0012742,MedGen:C2678478,OMIM:611875,Orphanet:130	not provided|Timothy syndrome;Long qt syndrome 8;Brugada syndrome 3	germline;unknown	germline	GRCh38	12p13.33	criteria provided, multiple submitters, no conflicts	-
14	23394069	23394069	G	A	1191564	single nucleotide variant	NM_002471.4(MYH6):c.2684C>T (p.Ala895Val)	4624	MYH6	HGNC:7576	Uncertain significance	0	2022-12-09	-1	RCV001565497|RCV001859405|RCV002424986|RCV002476867	MedGen:CN517202|MONDO:MONDO:0013197,MedGen:C2750467,OMIM:613251|MedGen:CN230736|MONDO:MONDO:0013567,MedGen:C3279790,OMIM:614089,Orphanet:1478;MONDO:MONDO:0013198,MedGen:C2750466,OMIM:613252,Orphanet:154;MONDO:MONDO:0013568,MedGen:C3279791,OMIM:614090,Orphanet:166282;MONDO:MONDO:0013197,MedGen:C2750467,OMIM:613251;MONDO:MONDO:0008647,MedGen:C3495498,OMIM:192600	not provided|Hypertrophic cardiomyopathy 14|Cardiovascular phenotype|Atrial septal defect 3;Dilated cardiomyopathy 1EE;Sick sinus syndrome 3, susceptibility to;Hypertrophic cardiomyopathy 14;Hypertrophic cardiomyopathy 1	germline;unknown	germline	GRCh38	14q11.2	criteria provided, multiple submitters, no conflicts	-
15	73322633	73322633	G	A	1191715	single nucleotide variant	NM_005477.3(HCN4):c.3460C>T (p.Arg1154Trp)	10021	HCN4	HGNC:16882	Uncertain significance	0	2022-11-02	-1	RCV001566787|RCV001882670|RCV002488385|RCV002458534	MedGen:CN517202|MONDO:MONDO:0013148,MedGen:C2751083,OMIM:613123,Orphanet:130|MONDO:MONDO:0008102,MedGen:C1834144,OMIM:163800,Orphanet:166282;MONDO:MONDO:0030434,MedGen:C5561983,OMIM:619521;MONDO:MONDO:0013148,MedGen:C2751083,OMIM:613123,Orphanet:130|MedGen:CN230736	not provided|Brugada syndrome 8|Sick sinus syndrome 2, autosomal dominant;Epilepsy, idiopathic generalized, susceptibility to, 18;Brugada syndrome 8|Cardiovascular phenotype	germline;unknown	germline	GRCh38	15q24.1	criteria provided, multiple submitters, no conflicts	-
12	110911105	110911105	A	G	1192635	single nucleotide variant	NM_000432.4(MYL2):c.473T>C (p.Ile158Thr)	4633	MYL2	HGNC:7583	Pathogenic	1	-	-1	RCV001568358	MONDO:MONDO:0005453,MedGen:C0152021	Congenital heart disease	unknown	unknown	GRCh38	12q24.11	no assertion criteria provided	-
5	173235024	173235024	C	G	1193584	single nucleotide variant	NM_004387.4(NKX2-5):c.60G>C (p.Leu20=)	1482	NKX2-5	HGNC:2488	Likely benign	0	2022-06-14	-1	RCV001568549|RCV002573205	MedGen:CN517202|MONDO:MONDO:0007173,MedGen:C3276096,OMIM:108900,Orphanet:1479	not provided|Atrial septal defect 7	germline	germline	GRCh38	5q35.1	criteria provided, multiple submitters, no conflicts	-
7	150958221	150958221	G	T	1193913	single nucleotide variant	NM_000238.4(KCNH2):c.754C>A (p.Arg252=)	3757	KCNH2	HGNC:6251	Likely benign	0	2022-09-11	-1	RCV001569137|RCV002568451	MedGen:CN517202|MONDO:MONDO:0002442,MeSH:D008133,MedGen:C0023976	not provided|Long QT syndrome	germline	germline	GRCh38	7q36.1	criteria provided, multiple submitters, no conflicts	-
7	74057408	74057408	G	C	1193975	single nucleotide variant	NM_000501.4(ELN):c.1358-232G>C	2006	ELN	HGNC:3327	Uncertain significance	0	2021-12-23	-1	RCV001571261|RCV002573211	MedGen:CN517202|Human Phenotype Ontology:HP:0004381,MONDO:MONDO:0008504,MedGen:C0003499,OMIM:185500,Orphanet:3193	not provided|Supravalvar aortic stenosis	germline	germline	GRCh38	7q11.23	criteria provided, multiple submitters, no conflicts	-
17	50199451	50199451	T	A	1195216	single nucleotide variant	NM_000088.4(COL1A1):c.336A>T (p.Gly112=)	1277	COL1A1	HGNC:2197	Conflicting interpretations of pathogenicity	0	2022-09-26	-1	RCV001569333|RCV001839049|RCV002072194|RCV002458536	MedGen:CN517202|MONDO:MONDO:0005453,MedGen:C0152021|MONDO:MONDO:0008146,MedGen:C0023931,OMIM:166200,Orphanet:216796,Orphanet:666|MedGen:CN230736	not provided|Congenital heart disease|Osteogenesis imperfecta type I|Cardiovascular phenotype	germline;inherited	germline	GRCh38	17q21.33	criteria provided, conflicting interpretations	-
8	11749100	11749100	C	T	1196024	single nucleotide variant	NM_001308093.3(GATA4):c.786+15C>T	2626	GATA4	HGNC:4173	Likely benign	0	2022-06-20	-1	RCV001573966|RCV002072247	MedGen:CN517202|MONDO:MONDO:0013747,MedGen:C3280781,OMIM:614430	not provided|Atrioventricular septal defect 4	germline	germline	GRCh38	8p23.1	criteria provided, single submitter	-
3	38585818	38585818	G	A	1197078	single nucleotide variant	NM_000335.5(SCN5A):c.2660C>T (p.Ala887Val)	6331	SCN5A	HGNC:10593	Uncertain significance	0	2022-07-22	-1	RCV001577058|RCV002570809	MedGen:CN517202|MONDO:MONDO:0015263,MedGen:C1142166,OMIM:PS601144,Orphanet:130	not provided|Brugada syndrome	germline	germline	GRCh38	3p22.2	criteria provided, multiple submitters, no conflicts	-
4	113355595	113355595	A	G	1197178	single nucleotide variant	NM_001148.6(ANK2):c.6977A>G (p.Asp2326Gly)	287	ANK2	HGNC:493	Uncertain significance	0	2022-06-13	-1	RCV001574596|RCV001882685|RCV002368597|RCV002476879	MedGen:CN517202|MONDO:MONDO:0002442,MeSH:D008133,MedGen:C0023976|MedGen:CN230736|MONDO:MONDO:0010958,MedGen:C1970119,OMIM:600919,Orphanet:101016,Orphanet:768	not provided|Long QT syndrome|Cardiovascular phenotype|Cardiac arrhythmia, ankyrin-B-related	germline;unknown	germline	GRCh38	4q26	criteria provided, multiple submitters, no conflicts	-
7	92066565	92066565	T	C	1197731	single nucleotide variant	NM_005751.5(AKAP9):c.6330+19T>C	10142	AKAP9	HGNC:379	Benign/Likely benign	0	2022-08-13	-1	RCV001574915|RCV001797846|RCV002072253|RCV002253875	MedGen:CN517202|MedGen:CN169374|MONDO:MONDO:0002442,MeSH:D008133,MedGen:C0023976|MONDO:MONDO:0012738,MedGen:C2678483,OMIM:611820,Orphanet:101016,Orphanet:768	not provided|not specified|Long QT syndrome|Long QT syndrome 11	germline	germline	GRCh38	7q21.2	criteria provided, multiple submitters, no conflicts	-
8	11758273	11758273	G	A	1197752	single nucleotide variant	NM_001308093.3(GATA4):c.1150-20G>A	2626	GATA4	HGNC:4173	Benign/Likely benign	0	2022-11-04	-1	RCV001578097|RCV001581185|RCV002072275	MedGen:CN517202|MedGen:CN169374|MONDO:MONDO:0013747,MedGen:C3280781,OMIM:614430	not provided|not specified|Atrioventricular septal defect 4	germline	germline	GRCh38	8p23.1	criteria provided, multiple submitters, no conflicts	-
15	73324163	73324163	T	C	1198677	single nucleotide variant	NM_005477.3(HCN4):c.2069A>G (p.Asn690Ser)	10021	HCN4	HGNC:16882	Uncertain significance	0	2022-08-22	-1	RCV001574268|RCV001866050	MedGen:CN517202|MONDO:MONDO:0013148,MedGen:C2751083,OMIM:613123,Orphanet:130	not provided|Brugada syndrome 8	germline	germline	GRCh38	15q24.1	criteria provided, multiple submitters, no conflicts	-
19	46608184	46608184	C	G	1199151	single nucleotide variant	NM_005184.4(CALM3):c.35-13C>G	808	CALM3	HGNC:1449	Likely benign	0	2022-06-13	-1	RCV001576906|RCV002072267	MedGen:CN517202|MONDO:MONDO:0100316,MedGen:C4551647,OMIM:192500,Orphanet:101016,Orphanet:768	not provided|Long QT syndrome 1	germline	germline	GRCh38	19q13.32	criteria provided, multiple submitters, no conflicts	-
22	20037073	20037073	C	G	1199321	single nucleotide variant	NM_152906.7(TANGO2):c.56+219C>G	128989	TANGO2	HGNC:25439	Benign/Likely benign	0	2022-11-01	-1	RCV001577212|RCV002272481	MedGen:CN517202|MONDO:MONDO:0018820,MedGen:C5567524,OMIM:616878,Orphanet:480864	not provided|Recurrent metabolic encephalomyopathic crises-rhabdomyolysis-cardiac arrhythmia-intellectual disability syndrome	germline	germline	GRCh38	22q11.21	criteria provided, multiple submitters, no conflicts	-
22	19883375	19883375	G	A	1201077	single nucleotide variant	NM_006440.5(TXNRD2):c.1036C>T (p.Arg346Trp)	10587	TXNRD2	HGNC:18155	Uncertain significance	0	2022-03-20	-1	RCV001587557|RCV001866110|RCV002388610|RCV002488412	MedGen:CN517202|EFO:EFO_0000407,Human Phenotype Ontology:HP:0001644,Human Phenotype Ontology:HP:0001725,Human Phenotype Ontology:HP:0005159,Human Phenotype Ontology:HP:0200130,MONDO:MONDO:0005021,MeSH:D002311,MedGen:C0007193,Orphanet:217604|MedGen:CN230736|MONDO:MONDO:0040502,MedGen:C4540522,OMIM:617825	not provided|Primary dilated cardiomyopathy|Cardiovascular phenotype|Glucocorticoid deficiency 5	germline;unknown	germline	GRCh38	22q11.21	criteria provided, multiple submitters, no conflicts	-
11	118143949	118143949	A	G	1201573	single nucleotide variant	NM_174934.4(SCN4B):c.347T>C (p.Ile116Thr)	6330	SCN4B	HGNC:10592	Uncertain significance	0	2022-09-22	-1	RCV001583385|RCV002495931	MedGen:CN517202|MONDO:MONDO:0012737,MedGen:C2678484,OMIM:611819,Orphanet:101016,Orphanet:768	not provided|Long QT syndrome 10	germline;unknown	germline	GRCh38	11q23.3	criteria provided, multiple submitters, no conflicts	-
4	113356794	113356794	A	G	1201587	single nucleotide variant	NM_001148.6(ANK2):c.8176A>G (p.Thr2726Ala)	287	ANK2	HGNC:493	Conflicting interpretations of pathogenicity	0	2021-03-30	-1	RCV001583399|RCV002424998|RCV003224573	MedGen:CN517202|MedGen:CN230736|MONDO:MONDO:0010958,MedGen:C1970119,OMIM:600919,Orphanet:101016,Orphanet:768	not provided|Cardiovascular phenotype|Cardiac arrhythmia, ankyrin-B-related	germline	germline	GRCh38	4q26	criteria provided, conflicting interpretations	-
5	173233082	173233082	C	T	1202186	single nucleotide variant	NM_004387.4(NKX2-5):c.462G>A (p.Glu154=)	1482	NKX2-5	HGNC:2488	Conflicting interpretations of pathogenicity	0	2022-05-08	-1	RCV001589429|RCV002569115	MedGen:CN517202|MONDO:MONDO:0007173,MedGen:C3276096,OMIM:108900,Orphanet:1479	not provided|Atrial septal defect 7	germline	germline	GRCh38	5q35.1	criteria provided, conflicting interpretations	-
7	150974954	150974954	G	A	1202680	single nucleotide variant	NM_000238.4(KCNH2):c.77-13C>T	3757	KCNH2	HGNC:6251	Likely benign	0	2022-06-28	-1	RCV001586333|RCV002573291	MedGen:CN517202|MONDO:MONDO:0002442,MeSH:D008133,MedGen:C0023976	not provided|Long QT syndrome	germline	germline	GRCh38	7q36.1	criteria provided, multiple submitters, no conflicts	-
12	115991519	115991519	G	A	1202778	single nucleotide variant	NM_015335.5(MED13L):c.3435C>T (p.Val1145=)	23389	MED13L	HGNC:22962	Benign/Likely benign	0	2022-05-31	-1	RCV001586431|RCV002570837	MedGen:CN517202|MONDO:MONDO:0012128,MedGen:C1837341,OMIM:608808,Orphanet:860	not provided|Transposition of the great arteries, dextro-looped	germline	germline	GRCh38	12q24.21	criteria provided, multiple submitters, no conflicts	-
3	38697774	38697774	C	T	1203370	single nucleotide variant	NM_006514.4(SCN10A):c.5446G>A (p.Gly1816Arg)	6336	SCN10A	HGNC:10582	Conflicting interpretations of pathogenicity	0	2022-06-15	-1	RCV001591548|RCV001882706|RCV002343759	MedGen:CN517202|MONDO:MONDO:0015263,MedGen:C1142166,OMIM:PS601144,Orphanet:130|MedGen:CN230736	not provided|Brugada syndrome|Cardiovascular phenotype	germline	germline	GRCh38	3p22.2	criteria provided, conflicting interpretations	-
12	2666717	2666717	C	A	1203686	single nucleotide variant	NM_000719.7(CACNA1C):c.4558C>A (p.Leu1520Ile)	775	CACNA1C	HGNC:1390	Uncertain significance	0	2020-09-23	-1	RCV001591642	MONDO:MONDO:0032756,MedGen:CN260585,OMIM:618447	Long qt syndrome 8	germline	germline	GRCh38	12p13.33	criteria provided, single submitter	-
3	38630434	38630434	G	C	1203739	single nucleotide variant	NM_000335.5(SCN5A):c.274-5C>G	6331	SCN5A	HGNC:10593	Uncertain significance	0	2022-03-07	-1	RCV001591695|RCV001866142|RCV002440821|RCV002488418	MedGen:CN517202|MONDO:MONDO:0015263,MedGen:C1142166,OMIM:PS601144,Orphanet:130|MedGen:CN230736|8 conditions	not provided|Brugada syndrome|Cardiovascular phenotype|8 conditions	germline;inherited;unknown	germline	GRCh38	3p22.2	criteria provided, multiple submitters, no conflicts	-
3	38580993	38580993	T	C	1203740	single nucleotide variant	NM_000335.5(SCN5A):c.3166A>G (p.Thr1056Ala)	6331	SCN5A	HGNC:10593	Uncertain significance	0	2021-10-26	-1	RCV001591696|RCV001866143	MedGen:CN517202|MONDO:MONDO:0015263,MedGen:C1142166,OMIM:PS601144,Orphanet:130	not provided|Brugada syndrome	germline;inherited	germline	GRCh38	3p22.2	criteria provided, multiple submitters, no conflicts	-
22	19764238	19764238	C	T	1203741	single nucleotide variant	NM_001379200.1(TBX1):c.623C>T (p.Ser208Leu)	6899	TBX1	HGNC:11592	Uncertain significance	0	2020-11-04	-1	RCV001591697|RCV003234086	MedGen:CN517202|MONDO:MONDO:0008644,MedGen:C0220704,OMIM:192430,Orphanet:567;MONDO:MONDO:0008564,MedGen:C0012236,OMIM:188400,Orphanet:567;Human Phenotype Ontology:HP:0001636,MONDO:MONDO:0008542,MedGen:C0039685,OMIM:187500,Orphanet:3303;MONDO:MONDO:0016581,MedGen:C1857586,OMIM:217095,Orphanet:2445,Orphanet:3384,Orphanet:3426	not provided|Velocardiofacial syndrome;DiGeorge syndrome;Tetralogy of Fallot;Conotruncal heart malformations	inherited;maternal	germline	GRCh38	22q11.21	criteria provided, single submitter	-
12	115991886	115991886	G	A	1204150	single nucleotide variant	NM_015335.5(MED13L):c.3068C>T (p.Thr1023Met)	23389	MED13L	HGNC:22962	Benign/Likely benign	0	2022-08-05	-1	RCV001581898|RCV002573313	MedGen:CN517202|MONDO:MONDO:0012128,MedGen:C1837341,OMIM:608808,Orphanet:860	not provided|Transposition of the great arteries, dextro-looped	germline	germline	GRCh38	12q24.21	criteria provided, multiple submitters, no conflicts	-
11	118137082	118137082	G	A	1204329	single nucleotide variant	NM_174934.4(SCN4B):c.632C>T (p.Thr211Met)	6330	SCN4B	HGNC:10592	Uncertain significance	0	2022-03-08	-1	RCV001582078|RCV001866170	MedGen:CN517202|MONDO:MONDO:0012737,MedGen:C2678484,OMIM:611819,Orphanet:101016,Orphanet:768	not provided|Long QT syndrome 10	germline	germline	GRCh38	11q23.3	criteria provided, multiple submitters, no conflicts	-
12	2679514	2679514	C	G	1205346	single nucleotide variant	NM_000719.7(CACNA1C):c.5162C>G (p.Thr1721Ser)	775	CACNA1C	HGNC:1390	Conflicting interpretations of pathogenicity	0	2022-10-25	-1	RCV001585246|RCV001866183	MedGen:CN517202|MONDO:MONDO:0002442,MeSH:D008133,MedGen:C0023976	not provided|Long QT syndrome	germline	germline	GRCh38	12p13.33	criteria provided, conflicting interpretations	-
19	35033970	35033970	G	A	1206088	single nucleotide variant	NM_001037.5(SCN1B):c.448+231G>A	6324	SCN1B	HGNC:10586	Uncertain significance	0	2022-12-08	-1	RCV001593770|RCV002579455	MedGen:CN517202|MONDO:MONDO:0013015,MedGen:C2748541,OMIM:612838,Orphanet:130,Orphanet:871	not provided|Brugada syndrome 5	germline	germline	GRCh38	19q13.11	criteria provided, multiple submitters, no conflicts	-
7	92102581	92102581	T	G	1207231	single nucleotide variant	NM_005751.5(AKAP9):c.11098-13T>G	10142	AKAP9	HGNC:379	Benign/Likely benign	0	2022-11-04	-1	RCV001582360|RCV001716253|RCV002070442|RCV002253883	MedGen:CN169374|MedGen:CN517202|MONDO:MONDO:0002442,MeSH:D008133,MedGen:C0023976|MONDO:MONDO:0012738,MedGen:C2678483,OMIM:611820,Orphanet:101016,Orphanet:768	not specified|not provided|Long QT syndrome|Long QT syndrome 11	germline;unknown	germline	GRCh38	7q21.2	criteria provided, multiple submitters, no conflicts	-
21	34370491	34370491	T	C	1207279	single nucleotide variant	NM_172201.2(KCNE2):c.13T>C (p.Ser5Pro)	9992	KCNE2	HGNC:6242	Uncertain significance	0	2021-10-31	-1	RCV001582409|RCV001866209|RCV002495950	MedGen:CN169374|MONDO:MONDO:0013370,MedGen:C3150953,OMIM:613693,Orphanet:101016,Orphanet:768|MONDO:MONDO:0013370,MedGen:C3150953,OMIM:613693,Orphanet:101016,Orphanet:768;MONDO:MONDO:0012677,MedGen:C1862394,OMIM:611493	not specified|Long QT syndrome 6|Long QT syndrome 6;Atrial fibrillation, familial, 4	germline;unknown	germline	GRCh38	21q22.11	criteria provided, multiple submitters, no conflicts	-
7	74056336	74056336	G	A	1207536	single nucleotide variant	NM_000501.4(ELN):c.1216G>A (p.Gly406Ser)	2006	ELN	HGNC:3327	Uncertain significance	0	2022-08-23	-1	RCV001588225|RCV001866211|RCV002573353	MedGen:CN517202|Human Phenotype Ontology:HP:0004381,MONDO:MONDO:0008504,MedGen:C0003499,OMIM:185500,Orphanet:3193|MeSH:D030342,MedGen:C0950123	not provided|Supravalvar aortic stenosis|Inborn genetic diseases	germline	germline	GRCh38	7q11.23	criteria provided, multiple submitters, no conflicts	-
3	38697914	38697914	T	G	1207727	single nucleotide variant	NM_006514.4(SCN10A):c.5306A>C (p.Asp1769Ala)	6336	SCN10A	HGNC:10582	Conflicting interpretations of pathogenicity	0	2022-08-10	-1	RCV001590003|RCV001866212|RCV002343771	MedGen:CN517202|MONDO:MONDO:0015263,MedGen:C1142166,OMIM:PS601144,Orphanet:130|MedGen:CN230736	not provided|Brugada syndrome|Cardiovascular phenotype	germline	germline	GRCh38	3p22.2	criteria provided, conflicting interpretations	-
12	116005987	116005987	C	T	1210072	single nucleotide variant	NM_015335.5(MED13L):c.2351G>A (p.Arg784Gln)	23389	MED13L	HGNC:22962	Benign/Likely benign	0	2022-08-27	-1	RCV001590771|RCV002070459	MedGen:CN517202|MONDO:MONDO:0012128,MedGen:C1837341,OMIM:608808,Orphanet:860	not provided|Transposition of the great arteries, dextro-looped	germline	germline	GRCh38	12q24.21	criteria provided, multiple submitters, no conflicts	-
7	35248765	35248765	C	T	1211255	single nucleotide variant	NM_001077653.2(TBX20):c.457G>A (p.Val153Ile)	57057	TBX20	HGNC:11598	Uncertain significance	0	2023-03-13	-1	RCV001596374|RCV002334632|RCV002495962	MedGen:CN517202|MedGen:CN230736|MONDO:MONDO:0012654,MedGen:C1969657,OMIM:611363,Orphanet:1478	not provided|Cardiovascular phenotype|Atrial septal defect 4	germline;unknown	germline	GRCh38	7p14.2	criteria provided, multiple submitters, no conflicts	-
7	35241081	35241081	C	T	1211821	single nucleotide variant	NM_001077653.2(TBX20):c.655-44G>A	57057	TBX20	HGNC:11598	Benign	0	2021-07-15	-1	RCV001816015|RCV001598342	MONDO:MONDO:0012654,MedGen:C1969657,OMIM:611363,Orphanet:1478|MedGen:CN517202	Atrial septal defect 4|not provided	germline	germline	GRCh38	7p14.2	criteria provided, multiple submitters, no conflicts	-
7	92070885	92070885	A	T	1216328	single nucleotide variant	NM_005751.5(AKAP9):c.6508-20A>T	10142	AKAP9	HGNC:379	Benign/Likely benign	0	2022-10-25	-1	RCV001608519|RCV002070476|RCV001701207|RCV002253890	MedGen:CN517202|MONDO:MONDO:0002442,MeSH:D008133,MedGen:C0023976|MedGen:CN169374|MONDO:MONDO:0012738,MedGen:C2678483,OMIM:611820,Orphanet:101016,Orphanet:768	not provided|Long QT syndrome|not specified|Long QT syndrome 11	germline;unknown	germline	GRCh38	7q21.2	criteria provided, multiple submitters, no conflicts	-
15	73322715	73322715	G	A	1216819	single nucleotide variant	NM_005477.3(HCN4):c.3378C>T (p.Ser1126=)	10021	HCN4	HGNC:16882	Likely benign	0	2022-10-21	-1	RCV001608721|RCV002072367	MedGen:CN517202|MONDO:MONDO:0013148,MedGen:C2751083,OMIM:613123,Orphanet:130	not provided|Brugada syndrome 8	germline	germline	GRCh38	15q24.1	criteria provided, multiple submitters, no conflicts	-
11	2775941	2775941	G	A	1221086	single nucleotide variant	NM_000218.3(KCNQ1):c.1591-19G>A	3784	KCNQ1	HGNC:6294	Benign/Likely benign	0	2022-11-01	-1	RCV001609780|RCV002072913	MedGen:CN517202|MONDO:MONDO:0002442,MeSH:D008133,MedGen:C0023976	not provided|Long QT syndrome	germline	germline	GRCh38	11p15.5	criteria provided, multiple submitters, no conflicts	-
7	150958399	150958399	C	T	1221438	single nucleotide variant	NM_000238.4(KCNH2):c.576G>A (p.Gly192=)	3757	KCNH2	HGNC:6251	Benign/Likely benign	0	2021-03-12	-1	RCV001616517|RCV002070484	MedGen:CN517202|MONDO:MONDO:0002442,MeSH:D008133,MedGen:C0023976	not provided|Long QT syndrome	germline	germline	GRCh38	7q36.1	criteria provided, multiple submitters, no conflicts	-
1	222563237	222563237	C	T	1222289	single nucleotide variant	NM_005681.4(TAF1A):c.1021G>A (p.Gly341Arg)	9015	TAF1A	HGNC:11532	Uncertain significance	0	-	765321518	RCV001615034|RCV002261375	MONDO:MONDO:0030330,MedGen:C5543638,OMIM:619433|EFO:EFO_0000407,Human Phenotype Ontology:HP:0001644,Human Phenotype Ontology:HP:0001725,Human Phenotype Ontology:HP:0005159,Human Phenotype Ontology:HP:0200130,MONDO:MONDO:0005021,MeSH:D002311,MedGen:C0007193,Orphanet:217604	Cardiomyopathy, familial restrictive, 6|Primary dilated cardiomyopathy	germline	germline	GRCh38	1q41	criteria provided, single submitter	-
7	92023027	92023027	G	C	1222779	single nucleotide variant	NM_005751.5(AKAP9):c.4148+18G>C	10142	AKAP9	HGNC:379	Benign/Likely benign	0	2022-05-18	-1	RCV001621713|RCV002072934|RCV002253907	MedGen:CN517202|MONDO:MONDO:0002442,MeSH:D008133,MedGen:C0023976|MONDO:MONDO:0012738,MedGen:C2678483,OMIM:611820,Orphanet:101016,Orphanet:768	not provided|Long QT syndrome|Long QT syndrome 11	germline	germline	GRCh38	7q21.2	criteria provided, multiple submitters, no conflicts	-
7	92102803	92102803	C	T	1223649	single nucleotide variant	NM_005751.5(AKAP9):c.11307C>T (p.Val3769=)	10142	AKAP9	HGNC:379	Benign/Likely benign	0	2022-04-10	-1	RCV001620770|RCV003106243	MedGen:CN517202|MONDO:MONDO:0002442,MeSH:D008133,MedGen:C0023976	not provided|Long QT syndrome	germline	germline	GRCh38	7q21.2	criteria provided, multiple submitters, no conflicts	-
12	115983465	115983465	G	A	1224083	single nucleotide variant	NM_015335.5(MED13L):c.4607C>T (p.Ala1536Val)	23389	MED13L	HGNC:22962	Benign	0	2022-08-12	-1	RCV001620195|RCV002538514	MedGen:CN517202|MONDO:MONDO:0012128,MedGen:C1837341,OMIM:608808,Orphanet:860	not provided|Transposition of the great arteries, dextro-looped	germline	germline	GRCh38	12q24.21	criteria provided, multiple submitters, no conflicts	-
7	150947594	150947594	C	T	1224983	single nucleotide variant	NM_000238.4(KCNH2):c.2965+12G>A	3757	KCNH2	HGNC:6251	Benign/Likely benign	0	2022-05-09	-1	RCV001619461|RCV002072942	MedGen:CN517202|MONDO:MONDO:0002442,MeSH:D008133,MedGen:C0023976	not provided|Long QT syndrome	germline	germline	GRCh38	7q36.1	criteria provided, multiple submitters, no conflicts	-
11	74467452	74467452	C	T	1226582	single nucleotide variant	NM_005472.5(KCNE3):c.-244G>A	10008	KCNE3	HGNC:6243	Benign	0	2021-08-18	-1	RCV001635950|RCV002501980	MedGen:CN517202|MONDO:MONDO:0013145,MedGen:C2751089,OMIM:613119,Orphanet:130	not provided|Brugada syndrome 6	germline;unknown	germline	GRCh38	11q13.4	criteria provided, multiple submitters, no conflicts	-
7	92095190	92095190	C	T	1226856	single nucleotide variant	NM_005751.5(AKAP9):c.9729+17C>T	10142	AKAP9	HGNC:379	Benign/Likely benign	0	2022-09-15	-1	RCV001639950|RCV002072961|RCV002253919	MedGen:CN517202|MONDO:MONDO:0002442,MeSH:D008133,MedGen:C0023976|MONDO:MONDO:0012738,MedGen:C2678483,OMIM:611820,Orphanet:101016,Orphanet:768	not provided|Long QT syndrome|Long QT syndrome 11	germline	germline	GRCh38	7q21.2	criteria provided, multiple submitters, no conflicts	-
12	116006427	116006427	A	G	1228036	single nucleotide variant	NM_015335.5(MED13L):c.2239-16T>C	23389	MED13L	HGNC:22962	Benign	0	2022-11-03	-1	RCV001638314|RCV002072943|RCV002501979	MedGen:CN517202|MONDO:MONDO:0012128,MedGen:C1837341,OMIM:608808,Orphanet:860|MONDO:MONDO:0014773,MedGen:C4225208,OMIM:616789,Orphanet:369891	not provided|Transposition of the great arteries, dextro-looped|Cardiac anomalies - developmental delay - facial dysmorphism syndrome	germline;unknown	germline	GRCh38	12q24.21	criteria provided, multiple submitters, no conflicts	-
12	2679575	2679575	G	A	1232716	single nucleotide variant	NM_000719.7(CACNA1C):c.5223G>A (p.Glu1741=)	775	CACNA1C	HGNC:1390	Likely benign	0	2021-03-09	-1	RCV001647791|RCV002072979	MedGen:CN517202|MONDO:MONDO:0002442,MeSH:D008133,MedGen:C0023976	not provided|Long QT syndrome	germline	germline	GRCh38	12p13.33	criteria provided, multiple submitters, no conflicts	-
7	150949015	150949015	C	T	1235059	single nucleotide variant	NM_000238.4(KCNH2):c.2433G>A (p.Leu811=)	3757	KCNH2	HGNC:6251	Benign/Likely benign	0	2021-04-28	-1	RCV001649641|RCV002073007	MedGen:CN517202|MONDO:MONDO:0002442,MeSH:D008133,MedGen:C0023976	not provided|Long QT syndrome	germline	germline	GRCh38	7q36.1	criteria provided, multiple submitters, no conflicts	-
12	116015288	116015288	C	T	1235744	single nucleotide variant	NM_015335.5(MED13L):c.1010-14G>A	23389	MED13L	HGNC:22962	Benign	0	2022-10-13	-1	RCV001656427|RCV002077125	MedGen:CN517202|MONDO:MONDO:0012128,MedGen:C1837341,OMIM:608808,Orphanet:860	not provided|Transposition of the great arteries, dextro-looped	germline	germline	GRCh38	12q24.21	criteria provided, multiple submitters, no conflicts	-
11	2573003	2573003	C	T	1236744	single nucleotide variant	NM_000218.3(KCNQ1):c.921+17C>T	3784	KCNQ1	HGNC:6294	Benign/Likely benign	0	2022-04-12	-1	RCV001642149|RCV002073001	MedGen:CN517202|MONDO:MONDO:0002442,MeSH:D008133,MedGen:C0023976	not provided|Long QT syndrome	germline	germline	GRCh38	11p15.5	criteria provided, multiple submitters, no conflicts	-
7	92082510	92082510	G	A	1237275	single nucleotide variant	NM_005751.5(AKAP9):c.8020-12G>A	10142	AKAP9	HGNC:379	Benign/Likely benign	0	2022-09-23	-1	RCV001654123|RCV002538526	MedGen:CN517202|MONDO:MONDO:0002442,MeSH:D008133,MedGen:C0023976	not provided|Long QT syndrome	germline	germline	GRCh38	7q21.2	criteria provided, multiple submitters, no conflicts	-
12	2486201	2486201	C	T	1237620	single nucleotide variant	NM_000719.7(CACNA1C):c.855C>T (p.Ile285=)	775	CACNA1C	HGNC:1390	Benign/Likely benign	0	2022-08-20	-1	RCV001654469|RCV001873822|RCV002414289	MedGen:CN517202|MONDO:MONDO:0002442,MeSH:D008133,MedGen:C0023976|MedGen:CN230736	not provided|Long QT syndrome|Cardiovascular phenotype	germline	germline	GRCh38	12p13.33	criteria provided, multiple submitters, no conflicts	-
11	2585271	2585271	C	T	1237873	single nucleotide variant	NM_000218.3(KCNQ1):c.1092C>T (p.Phe364=)	3784	KCNQ1	HGNC:6294	Conflicting interpretations of pathogenicity	0	2022-08-12	-1	RCV001644371|RCV002539583	MedGen:CN517202|MONDO:MONDO:0002442,MeSH:D008133,MedGen:C0023976	not provided|Long QT syndrome	germline	germline	GRCh38	11p15.5	criteria provided, conflicting interpretations	-
3	32140217	32140217	C	A	1238606	single nucleotide variant	NM_015141.4(GPD1L):c.367-11C>A	23171	GPD1L	HGNC:28956	Benign/Likely benign	0	2021-09-15	-1	RCV001655150|RCV002506710	MedGen:CN517202|MONDO:MONDO:0012728,MedGen:C2673193,OMIM:611777,Orphanet:130	not provided|Brugada syndrome 2	germline;unknown	germline	GRCh38	3p22.3	criteria provided, multiple submitters, no conflicts	-
11	116832924	116832924	G	C	1238654	single nucleotide variant	NM_000040.3(APOC3):c.*40G>C	345	APOC3	HGNC:610	Benign	0	2018-08-30	-1	RCV001655198|RCV001796654|RCV002259396	MedGen:CN517202|MedGen:CN169374|MONDO:MONDO:0012039,MedGen:C1832662,OMIM:608446	not provided|not specified|Myocardial infarction, susceptibility to	germline;unknown	germline	GRCh38	11q23.3	criteria provided, single submitter	-
6	151807942	151807942	T	C	1238788	single nucleotide variant	NM_000125.4(ESR1):c.30T>C (p.Ser10=)	2099	ESR1	HGNC:3467	Benign	0	2022-04-19	-1	RCV001655332|RCV002501993	MedGen:CN517202|MONDO:MONDO:0008000,MedGen:C3887485,OMIM:157300;MONDO:MONDO:0014148,MedGen:C3809250,OMIM:615363,Orphanet:785;MONDO:MONDO:0012039,MedGen:C1832662,OMIM:608446;MONDO:MONDO:0016419,MedGen:C0346153,OMIM:114480,Orphanet:227535	not provided|Migraine with or without aura, susceptibility to, 1;Estrogen resistance syndrome;Myocardial infarction, susceptibility to;Familial cancer of breast	germline;unknown	germline	GRCh38	6q25.1	criteria provided, multiple submitters, no conflicts	-
17	70179075	70179075	T	C	1242048	single nucleotide variant	NM_000891.3(KCNJ2):c.*2752T>C	3759	KCNJ2	HGNC:6263	Benign	0	2021-08-17	-1	RCV001658399|RCV002495981	MedGen:CN517202|MONDO:MONDO:0013513,MedGen:C3151431,OMIM:613980;MONDO:MONDO:0012314,MedGen:C1865018,OMIM:609622,Orphanet:51083;MONDO:MONDO:0008222,MedGen:C1563715,OMIM:170390,Orphanet:37553	not provided|Atrial fibrillation, familial, 9;Short QT syndrome type 3;Andersen Tawil syndrome	germline;unknown	germline	GRCh38	17q24.3	criteria provided, multiple submitters, no conflicts	-
3	32158864	32158864	T	C	1243017	single nucleotide variant	NM_015141.4(GPD1L):c.619-12T>C	23171	GPD1L	HGNC:28956	Benign/Likely benign	0	2022-02-07	-1	RCV001650535|RCV002538534	MedGen:CN517202|MONDO:MONDO:0015263,MedGen:C1142166,OMIM:PS601144,Orphanet:130	not provided|Brugada syndrome	germline	germline	GRCh38	3p22.3	criteria provided, multiple submitters, no conflicts	-
8	11750165	11750165	A	T	1243675	single nucleotide variant	NM_001308093.3(GATA4):c.841A>T (p.Thr281Ser)	2626	GATA4	HGNC:4173	Uncertain significance	0	2022-08-10	-1	RCV001663295|RCV002250767|RCV002440830	MedGen:CN517202|MONDO:MONDO:0011938,MedGen:C1842778,OMIM:607941,Orphanet:1478|MedGen:CN230736	not provided|Atrial septal defect 2|Cardiovascular phenotype	germline;maternal	germline	GRCh38	8p23.1	criteria provided, multiple submitters, no conflicts	-
17	70179081	70179081	T	C	1243706	single nucleotide variant	NM_000891.3(KCNJ2):c.*2758T>C	3759	KCNJ2	HGNC:6263	Benign	0	2021-08-17	-1	RCV001663326|RCV002501998	MedGen:CN517202|MONDO:MONDO:0013513,MedGen:C3151431,OMIM:613980;MONDO:MONDO:0012314,MedGen:C1865018,OMIM:609622,Orphanet:51083;MONDO:MONDO:0008222,MedGen:C1563715,OMIM:170390,Orphanet:37553	not provided|Atrial fibrillation, familial, 9;Short QT syndrome type 3;Andersen Tawil syndrome	germline;unknown	germline	GRCh38	17q24.3	criteria provided, multiple submitters, no conflicts	-
12	115975238	115975238	T	C	1244440	single nucleotide variant	NM_015335.5(MED13L):c.5664A>G (p.Gln1888=)	23389	MED13L	HGNC:22962	Benign/Likely benign	0	2022-10-14	-1	RCV001665431|RCV002538548	MedGen:CN517202|MONDO:MONDO:0012128,MedGen:C1837341,OMIM:608808,Orphanet:860	not provided|Transposition of the great arteries, dextro-looped	germline	germline	GRCh38	12q24.21	criteria provided, multiple submitters, no conflicts	-
7	74046717	74046717	C	T	1244682	single nucleotide variant	NM_000501.4(ELN):c.593C>T (p.Pro198Leu)	2006	ELN	HGNC:3327	Uncertain significance	0	2023-01-13	-1	RCV001658931|RCV002032641	MedGen:CN517202|Human Phenotype Ontology:HP:0004381,MONDO:MONDO:0008504,MedGen:C0003499,OMIM:185500,Orphanet:3193	not provided|Supravalvar aortic stenosis	germline	germline	GRCh38	7q11.23	criteria provided, multiple submitters, no conflicts	-
12	2610559	2610559	G	A	1244703	single nucleotide variant	NM_000719.7(CACNA1C):c.3577G>A (p.Ala1193Thr)	775	CACNA1C	HGNC:1390	Uncertain significance	0	2022-09-09	-1	RCV001658952|RCV003227983	MedGen:CN517202|MONDO:MONDO:0012742,MedGen:C2678478,OMIM:611875,Orphanet:130;MONDO:MONDO:0032756,MedGen:CN260585,OMIM:618447;MONDO:MONDO:0010979,MedGen:C1832916,OMIM:601005,Orphanet:65283	not provided|Brugada syndrome 3;Long qt syndrome 8;Timothy syndrome	germline	germline	GRCh38	12p13.33	criteria provided, multiple submitters, no conflicts	-
12	115968920	115968920	G	A	1249325	single nucleotide variant	NM_015335.5(MED13L):c.6225+20C>T	23389	MED13L	HGNC:22962	Benign	0	2022-10-03	-1	RCV001666757|RCV002538586	MedGen:CN517202|MONDO:MONDO:0012128,MedGen:C1837341,OMIM:608808,Orphanet:860	not provided|Transposition of the great arteries, dextro-looped	germline	germline	GRCh38	12q24.21	criteria provided, multiple submitters, no conflicts	-
7	150974730	150974730	G	A	1249510	single nucleotide variant	NM_000238.4(KCNH2):c.288C>T (p.Ile96=)	3757	KCNH2	HGNC:6251	Benign/Likely benign	0	2021-02-19	-1	RCV001666943|RCV002073135	MedGen:CN517202|MONDO:MONDO:0002442,MeSH:D008133,MedGen:C0023976	not provided|Long QT syndrome	germline	germline	GRCh38	7q36.1	criteria provided, multiple submitters, no conflicts	-
11	2585320	2585320	C	A	1250059	single nucleotide variant	NM_000218.3(KCNQ1):c.1128+13C>A	3784	KCNQ1	HGNC:6294	Benign/Likely benign	0	2022-10-26	-1	RCV001673672|RCV002073126	MedGen:CN517202|MONDO:MONDO:0002442,MeSH:D008133,MedGen:C0023976	not provided|Long QT syndrome	germline	germline	GRCh38	11p15.5	criteria provided, multiple submitters, no conflicts	-
19	35032713	35032713	C	T	1251014	single nucleotide variant	NM_001037.5(SCN1B):c.207+19C>T	6324	SCN1B	HGNC:10586	Benign/Likely benign	0	2022-10-27	-1	RCV001674681|RCV002032664	MedGen:CN517202|MONDO:MONDO:0013015,MedGen:C2748541,OMIM:612838,Orphanet:130,Orphanet:871	not provided|Brugada syndrome 5	germline	germline	GRCh38	19q13.11	criteria provided, multiple submitters, no conflicts	-
6	152098960	152098960	G	A	1251073	single nucleotide variant	NM_000125.4(ESR1):c.1782G>A (p.Thr594=)	2099	ESR1	HGNC:3467	Benign/Likely benign	0	2022-03-23	-1	RCV001674740|RCV001843377|RCV002506722	MedGen:CN517202|MONDO:MONDO:0100246,MedGen:CN300932,OMIM:PS157300|MONDO:MONDO:0008000,MedGen:C3887485,OMIM:157300;MONDO:MONDO:0014148,MedGen:C3809250,OMIM:615363,Orphanet:785;MONDO:MONDO:0012039,MedGen:C1832662,OMIM:608446;MONDO:MONDO:0016419,MedGen:C0346153,OMIM:114480,Orphanet:227535	not provided|Migraine with or without aura, susceptibility to|Migraine with or without aura, susceptibility to, 1;Estrogen resistance syndrome;Myocardial infarction, susceptibility to;Familial cancer of breast	germline;unknown	germline	GRCh38	6q25.1	criteria provided, multiple submitters, no conflicts	OMIM:133430.0005
11	128911639	128911639	C	T	1253476	single nucleotide variant	NM_000890.5(KCNJ5):c.366C>T (p.Gly122=)	3762	KCNJ5	HGNC:6266	Likely benign	0	2022-09-23	-1	RCV001667404|RCV002538591	MedGen:CN517202|MONDO:MONDO:0002442,MeSH:D008133,MedGen:C0023976	not provided|Long QT syndrome	germline	germline	GRCh38	11q24.3	criteria provided, multiple submitters, no conflicts	-
3	32159690	32159690	G	A	1253758	single nucleotide variant	NM_015141.4(GPD1L):c.959+16G>A	23171	GPD1L	HGNC:28956	Benign	0	2022-11-01	-1	RCV001669800|RCV002073158	MedGen:CN517202|MONDO:MONDO:0015263,MedGen:C1142166,OMIM:PS601144,Orphanet:130	not provided|Brugada syndrome	germline	germline	GRCh38	3p22.3	criteria provided, multiple submitters, no conflicts	-
11	2776090	2776090	A	G	1255162	single nucleotide variant	NM_000218.3(KCNQ1):c.1685+36A>G	3784	KCNQ1	HGNC:6294	Benign	0	2023-08-01	-1	RCV001677081|RCV003319476	MedGen:CN517202|MONDO:MONDO:0100316,MedGen:C4551647,OMIM:192500,Orphanet:101016,Orphanet:768	not provided|Long QT syndrome 1	germline	germline	GRCh38	11p15.5	criteria provided, multiple submitters, no conflicts	-
15	73343454	73343454	C	T	1255777	single nucleotide variant	NM_005477.3(HCN4):c.1140G>A (p.Thr380=)	10021	HCN4	HGNC:16882	Likely benign	0	2023-05-14	-1	RCV001670411|RCV002073178|RCV003298952	MedGen:CN517202|MONDO:MONDO:0013148,MedGen:C2751083,OMIM:613123,Orphanet:130|MedGen:CN230736	not provided|Brugada syndrome 8|Cardiovascular phenotype	germline	germline	GRCh38	15q24.1	criteria provided, multiple submitters, no conflicts	-
20	10647973	10647973	C	T	1256565	single nucleotide variant	NM_000214.3(JAG1):c.1707G>A (p.Thr569=)	182	JAG1	HGNC:6188	Benign/Likely benign	0	2023-01-22	-1	RCV001675530|RCV002502019|RCV002073174|RCV003163789	MedGen:CN517202|MONDO:MONDO:0016862,MedGen:C1956125,OMIM:118450,Orphanet:261619,Orphanet:52;Human Phenotype Ontology:HP:0001636,MONDO:MONDO:0008542,MedGen:C0039685,OMIM:187500,Orphanet:3303;MONDO:MONDO:0030458,MedGen:C5562003,OMIM:619574;MONDO:MONDO:0060713,MedGen:C1866053,OMIM:617992|MONDO:MONDO:0016862,MedGen:C1956125,OMIM:118450,Orphanet:261619,Orphanet:52|MedGen:CN230736	not provided|Alagille syndrome due to a JAG1 point mutation;Tetralogy of Fallot;Charcot-Marie-Tooth disease, axonal, Type 2HH;Deafness, congenital heart defects, and posterior embryotoxon|Alagille syndrome due to a JAG1 point mutation|Cardiovascular phenotype	germline;unknown	germline	GRCh38	20p12.2	criteria provided, multiple submitters, no conflicts	-
11	74467453	74467453	T	C	1258775	single nucleotide variant	NM_005472.5(KCNE3):c.-245A>G	10008	KCNE3	HGNC:6243	Benign	0	2021-08-18	-1	RCV001685905|RCV002506725	MedGen:CN517202|MONDO:MONDO:0013145,MedGen:C2751089,OMIM:613119,Orphanet:130	not provided|Brugada syndrome 6	germline;unknown	germline	GRCh38	11q13.4	criteria provided, multiple submitters, no conflicts	-
3	38605931	38605931	C	T	1260792	single nucleotide variant	NM_000335.5(SCN5A):c.1338+20G>A	6331	SCN5A	HGNC:10593	Benign/Likely benign	0	2022-10-28	-1	RCV001680461|RCV001796698|RCV002073197	MedGen:CN517202|MedGen:CN169374|MONDO:MONDO:0015263,MedGen:C1142166,OMIM:PS601144,Orphanet:130	not provided|not specified|Brugada syndrome	germline	germline	GRCh38	3p22.2	criteria provided, multiple submitters, no conflicts	-
12	2677881	2677881	T	C	1261507	single nucleotide variant	NM_000719.7(CACNA1C):c.5091+14T>C	775	CACNA1C	HGNC:1390	Benign/Likely benign	0	2022-08-13	-1	RCV001680709|RCV002538601	MedGen:CN517202|MONDO:MONDO:0002442,MeSH:D008133,MedGen:C0023976	not provided|Long QT syndrome	germline	germline	GRCh38	12p13.33	criteria provided, multiple submitters, no conflicts	-
11	118144074	118144074	G	A	1261952	single nucleotide variant	NM_174934.4(SCN4B):c.235-13C>T	6330	SCN4B	HGNC:10592	Benign/Likely benign	0	2022-05-22	-1	RCV001680337|RCV002073195	MedGen:CN517202|MONDO:MONDO:0012737,MedGen:C2678484,OMIM:611819,Orphanet:101016,Orphanet:768	not provided|Long QT syndrome 10	germline	germline	GRCh38	11q23.3	criteria provided, multiple submitters, no conflicts	-
12	115991624	115991624	A	G	1265829	single nucleotide variant	NM_015335.5(MED13L):c.3330T>C (p.Tyr1110=)	23389	MED13L	HGNC:22962	Benign	0	2022-08-15	-1	RCV001690554|RCV002073231	MedGen:CN517202|MONDO:MONDO:0012128,MedGen:C1837341,OMIM:608808,Orphanet:860	not provided|Transposition of the great arteries, dextro-looped	germline	germline	GRCh38	12q24.21	criteria provided, multiple submitters, no conflicts	-
12	116008443	116008443	T	A	1270586	single nucleotide variant	NM_015335.5(MED13L):c.1970A>T (p.Asp657Val)	23389	MED13L	HGNC:22962	Conflicting interpretations of pathogenicity	0	2022-07-05	-1	RCV001693576|RCV002073252|RCV003132528	MedGen:CN517202|MONDO:MONDO:0012128,MedGen:C1837341,OMIM:608808,Orphanet:860|MONDO:MONDO:0014773,MedGen:C4225208,OMIM:616789,Orphanet:369891	not provided|Transposition of the great arteries, dextro-looped|Cardiac anomalies - developmental delay - facial dysmorphism syndrome	germline	germline	GRCh38	12q24.21	criteria provided, conflicting interpretations	-
15	73367468	73367468	A	T	1274134	single nucleotide variant	NM_005477.3(HCN4):c.785+18T>A	10021	HCN4	HGNC:16882	Likely benign	0	2021-12-18	-1	RCV001700809|RCV001702248|RCV002538623	MedGen:CN169374|MedGen:CN517202|MONDO:MONDO:0013148,MedGen:C2751083,OMIM:613123,Orphanet:130	not specified|not provided|Brugada syndrome 8	germline	germline	GRCh38	15q24.1	criteria provided, single submitter	-
14	23393496	23393496	A	G	1274136	single nucleotide variant	NM_002471.4(MYH6):c.2951T>C (p.Met984Thr)	4624	MYH6	HGNC:7576	Uncertain significance	0	2021-12-16	-1	RCV001700810|RCV002496014	MedGen:CN517202|MONDO:MONDO:0008647,MedGen:C3495498,OMIM:192600;MONDO:MONDO:0013567,MedGen:C3279790,OMIM:614089,Orphanet:1478;MONDO:MONDO:0013198,MedGen:C2750466,OMIM:613252,Orphanet:154;MONDO:MONDO:0013197,MedGen:C2750467,OMIM:613251;MONDO:MONDO:0013568,MedGen:C3279791,OMIM:614090,Orphanet:166282	not provided|Hypertrophic cardiomyopathy 1;Atrial septal defect 3;Dilated cardiomyopathy 1EE;Hypertrophic cardiomyopathy 14;Sick sinus syndrome 3, susceptibility to	germline;unknown	germline	GRCh38	14q11.2	criteria provided, multiple submitters, no conflicts	-
14	23403735	23403735	G	A	1274140	single nucleotide variant	NM_002471.4(MYH6):c.779C>T (p.Ala260Val)	4624	MYH6	HGNC:7576	Uncertain significance	0	2022-07-06	-1	RCV001700811|RCV002414296|RCV002506732	MedGen:CN517202|MedGen:CN230736|MONDO:MONDO:0013568,MedGen:C3279791,OMIM:614090,Orphanet:166282;MONDO:MONDO:0013567,MedGen:C3279790,OMIM:614089,Orphanet:1478;MONDO:MONDO:0013198,MedGen:C2750466,OMIM:613252,Orphanet:154;MONDO:MONDO:0013197,MedGen:C2750467,OMIM:613251;MONDO:MONDO:0008647,MedGen:C3495498,OMIM:192600	not provided|Cardiovascular phenotype|Sick sinus syndrome 3, susceptibility to;Atrial septal defect 3;Dilated cardiomyopathy 1EE;Hypertrophic cardiomyopathy 14;Hypertrophic cardiomyopathy 1	germline;unknown	germline	GRCh38	14q11.2	criteria provided, multiple submitters, no conflicts	-
7	82066541	82066541	A	G	1274147	single nucleotide variant	NM_000722.4(CACNA2D1):c.659-17T>C	781	CACNA2D1	HGNC:1399	Benign/Likely benign	0	2022-11-03	-1	RCV001701223|RCV002073262|RCV001773775	MedGen:CN169374|MONDO:MONDO:0015263,MedGen:C1142166,OMIM:PS601144,Orphanet:130|MedGen:CN517202	not specified|Brugada syndrome|not provided	germline	germline	GRCh38	7q21.11	criteria provided, multiple submitters, no conflicts	-
7	92061338	92061338	A	G	1274291	single nucleotide variant	NM_005751.5(AKAP9):c.5680A>G (p.Lys1894Glu)	10142	AKAP9	HGNC:379	Conflicting interpretations of pathogenicity	0	2023-05-08	-1	RCV001699647|RCV002343794|RCV002539691|RCV003224576	MedGen:CN517202|MedGen:CN230736|MONDO:MONDO:0002442,MeSH:D008133,MedGen:C0023976|MONDO:MONDO:0012738,MedGen:C2678483,OMIM:611820,Orphanet:101016,Orphanet:768	not provided|Cardiovascular phenotype|Long QT syndrome|Long QT syndrome 11	germline	germline	GRCh38	7q21.2	criteria provided, conflicting interpretations	-
3	38726699	38726699	G	A	1274462	single nucleotide variant	NM_006514.4(SCN10A):c.2994C>T (p.Pro998=)	6336	SCN10A	HGNC:10582	Likely benign	0	2022-03-23	-1	RCV001699679|RCV001725236|RCV002440838|RCV002538634	MedGen:CN169374|MedGen:CN517202|MedGen:CN230736|MONDO:MONDO:0015263,MedGen:C1142166,OMIM:PS601144,Orphanet:130	not specified|not provided|Cardiovascular phenotype|Brugada syndrome	germline	germline	GRCh38	3p22.2	criteria provided, multiple submitters, no conflicts	-
14	23393877	23393877	C	T	1274488	single nucleotide variant	NM_002471.4(MYH6):c.2717G>A (p.Arg906His)	4624	MYH6	HGNC:7576	Conflicting interpretations of pathogenicity	0	2023-07-22	-1	RCV001700883|RCV002425024|RCV001866269|RCV003323917|RCV002488471	MedGen:CN517202|MedGen:CN230736|MONDO:MONDO:0013197,MedGen:C2750467,OMIM:613251|MedGen:CN169374|MONDO:MONDO:0013567,MedGen:C3279790,OMIM:614089,Orphanet:1478;MONDO:MONDO:0008647,MedGen:C3495498,OMIM:192600;MONDO:MONDO:0013198,MedGen:C2750466,OMIM:613252,Orphanet:154;MONDO:MONDO:0013568,MedGen:C3279791,OMIM:614090,Orphanet:166282;MONDO:MONDO:0013197,MedGen:C2750467,OMIM:613251	not provided|Cardiovascular phenotype|Hypertrophic cardiomyopathy 14|not specified|Atrial septal defect 3;Hypertrophic cardiomyopathy 1;Dilated cardiomyopathy 1EE;Sick sinus syndrome 3, susceptibility to;Hypertrophic cardiomyopathy 14	germline;unknown	germline	GRCh38	14q11.2	criteria provided, conflicting interpretations	-
7	92089540	92089540	T	C	1274516	single nucleotide variant	NM_005751.5(AKAP9):c.9358+11T>C	10142	AKAP9	HGNC:379	Benign/Likely benign	0	2022-10-26	-1	RCV001699695|RCV001702978|RCV002077134|RCV002253963	MedGen:CN169374|MedGen:CN517202|MONDO:MONDO:0002442,MeSH:D008133,MedGen:C0023976|MONDO:MONDO:0012738,MedGen:C2678483,OMIM:611820,Orphanet:101016,Orphanet:768	not specified|not provided|Long QT syndrome|Long QT syndrome 11	germline;unknown	germline	GRCh38	7q21.2	criteria provided, multiple submitters, no conflicts	-
7	150947592	150947592	G	A	1274524	single nucleotide variant	NM_000238.4(KCNH2):c.2965+14C>T	3757	KCNH2	HGNC:6251	Benign/Likely benign	0	2022-10-18	-1	RCV001700544|RCV001703061|RCV002077137|RCV002496027	MedGen:CN169374|MedGen:CN517202|MONDO:MONDO:0002442,MeSH:D008133,MedGen:C0023976|MONDO:MONDO:0012312,MedGen:C1865020,OMIM:609620,Orphanet:51083;MONDO:MONDO:0013367,MedGen:C3150943,OMIM:613688,Orphanet:101016,Orphanet:768	not specified|not provided|Long QT syndrome|Short QT syndrome type 1;Long QT syndrome 2	germline;unknown	germline	GRCh38	7q36.1	criteria provided, multiple submitters, no conflicts	-
7	92084855	92084855	C	A	1274543	single nucleotide variant	NM_005751.5(AKAP9):c.8747C>A (p.Thr2916Lys)	10142	AKAP9	HGNC:379	Uncertain significance	0	2022-09-28	-1	RCV001700547|RCV001882773|RCV002503157|RCV002370265	MedGen:CN517202|MONDO:MONDO:0002442,MeSH:D008133,MedGen:C0023976|MONDO:MONDO:0012738,MedGen:C2678483,OMIM:611820,Orphanet:101016,Orphanet:768|MedGen:CN230736	not provided|Long QT syndrome|Long QT syndrome 11|Cardiovascular phenotype	germline;unknown	germline	GRCh38	7q21.2	criteria provided, multiple submitters, no conflicts	-
20	33417928	33417928	T	C	1274561	single nucleotide variant	NM_003098.3(SNTA1):c.497-5A>G	6640	SNTA1	HGNC:11167	Uncertain significance	0	2022-08-26	-1	RCV001700555|RCV002334646|RCV002496028|RCV002538638	MedGen:CN517202|MedGen:CN230736|MONDO:MONDO:0013062,MedGen:C2751830,OMIM:612955,Orphanet:101016,Orphanet:768|MONDO:MONDO:0002442,MeSH:D008133,MedGen:C0023976	not provided|Cardiovascular phenotype|Long QT syndrome 12|Long QT syndrome	germline;unknown	germline	GRCh38	20q11.21	criteria provided, multiple submitters, no conflicts	-
7	92079323	92079323	C	G	1274669	single nucleotide variant	NM_005751.5(AKAP9):c.7190C>G (p.Ala2397Gly)	10142	AKAP9	HGNC:379	Uncertain significance	0	2021-08-28	-1	RCV001700582|RCV001868388|RCV002370266	MedGen:CN517202|MONDO:MONDO:0002442,MeSH:D008133,MedGen:C0023976|MedGen:CN230736	not provided|Long QT syndrome|Cardiovascular phenotype	germline	germline	GRCh38	7q21.2	criteria provided, multiple submitters, no conflicts	-
7	81962037	81962037	G	C	1274738	single nucleotide variant	NM_000722.4(CACNA2D1):c.2837-14C>G	781	CACNA2D1	HGNC:1399	Likely benign	0	2022-08-07	-1	RCV001700943|RCV001725239|RCV002538641	MedGen:CN169374|MedGen:CN517202|MONDO:MONDO:0015263,MedGen:C1142166,OMIM:PS601144,Orphanet:130	not specified|not provided|Brugada syndrome	germline	germline	GRCh38	7q21.11	criteria provided, single submitter	-
7	74036548	74036548	C	A	1274887	single nucleotide variant	NM_000501.4(ELN):c.134-7C>A	2006	ELN	HGNC:3327	Likely benign	0	2022-08-23	-1	RCV001702284|RCV002538644	MedGen:CN517202|Human Phenotype Ontology:HP:0004381,MONDO:MONDO:0008504,MedGen:C0003499,OMIM:185500,Orphanet:3193	not provided|Supravalvar aortic stenosis	germline	germline	GRCh38	7q11.23	criteria provided, single submitter	-
7	35253617	35253617	C	T	1274962	single nucleotide variant	NM_001077653.2(TBX20):c.4G>A (p.Glu2Lys)	57057	TBX20	HGNC:11598	Uncertain significance	0	2022-01-26	-1	RCV001703394|RCV002488476|RCV002334648	MedGen:CN517202|MONDO:MONDO:0012654,MedGen:C1969657,OMIM:611363,Orphanet:1478|MedGen:CN230736	not provided|Atrial septal defect 4|Cardiovascular phenotype	germline;unknown	germline	GRCh38	7p14.2	criteria provided, multiple submitters, no conflicts	-
14	23402505	23402505	T	A	1275013	single nucleotide variant	NM_002471.4(MYH6):c.1100A>T (p.Gln367Leu)	4624	MYH6	HGNC:7576	Uncertain significance	0	2021-10-18	-1	RCV001699916|RCV002496037	MedGen:CN517202|MONDO:MONDO:0008647,MedGen:C3495498,OMIM:192600;MONDO:MONDO:0013567,MedGen:C3279790,OMIM:614089,Orphanet:1478;MONDO:MONDO:0013198,MedGen:C2750466,OMIM:613252,Orphanet:154;MONDO:MONDO:0013197,MedGen:C2750467,OMIM:613251;MONDO:MONDO:0013568,MedGen:C3279791,OMIM:614090,Orphanet:166282	not provided|Hypertrophic cardiomyopathy 1;Atrial septal defect 3;Dilated cardiomyopathy 1EE;Hypertrophic cardiomyopathy 14;Sick sinus syndrome 3, susceptibility to	germline;unknown	germline	GRCh38	14q11.2	criteria provided, single submitter	-
7	74036550	74036550	C	A	1275022	single nucleotide variant	NM_000501.4(ELN):c.134-5C>A	2006	ELN	HGNC:3327	Benign	0	2023-02-01	-1	RCV001700604|RCV001726675|RCV002073299	MedGen:CN169374|MedGen:CN517202|Human Phenotype Ontology:HP:0004381,MONDO:MONDO:0008504,MedGen:C0003499,OMIM:185500,Orphanet:3193	not specified|not provided|Supravalvar aortic stenosis	germline	germline	GRCh38	7q11.23	criteria provided, multiple submitters, no conflicts	-
12	2115411	2115411	G	A	1279540	single nucleotide variant	NM_000719.7(CACNA1C):c.237G>A (p.Thr79=)	775	CACNA1C	HGNC:1390	Benign/Likely benign	0	2022-07-06	-1	RCV001714687|RCV002458565|RCV002073323	MedGen:CN517202|MedGen:CN230736|MONDO:MONDO:0002442,MeSH:D008133,MedGen:C0023976	not provided|Cardiovascular phenotype|Long QT syndrome	germline	germline	GRCh38	12p13.33	criteria provided, multiple submitters, no conflicts	-
7	150951139	150951139	G	A	1280753	single nucleotide variant	NM_000238.4(KCNH2):c.1946-19C>T	3757	KCNH2	HGNC:6251	Benign	0	2022-11-01	-1	RCV001716732|RCV002073339	MedGen:CN517202|MONDO:MONDO:0002442,MeSH:D008133,MedGen:C0023976	not provided|Long QT syndrome	germline	germline	GRCh38	7q36.1	criteria provided, multiple submitters, no conflicts	-
11	2585200	2585200	A	C	1280821	single nucleotide variant	NM_000218.3(KCNQ1):c.1033-12A>C	3784	KCNQ1	HGNC:6294	Likely benign	0	2022-07-22	-1	RCV001715654|RCV002538656	MedGen:CN517202|MONDO:MONDO:0002442,MeSH:D008133,MedGen:C0023976	not provided|Long QT syndrome	germline	germline	GRCh38	11p15.5	criteria provided, multiple submitters, no conflicts	-
10	20859773	20859773	G	A	1281135	single nucleotide variant	NM_006393.3(NEBL):c.738C>T (p.Tyr246=)	10529	NEBL	HGNC:16932	Likely benign	0	2022-04-09	-1	RCV001716819|RCV002538657	MedGen:CN517202|EFO:EFO_0000407,Human Phenotype Ontology:HP:0001644,Human Phenotype Ontology:HP:0001725,Human Phenotype Ontology:HP:0005159,Human Phenotype Ontology:HP:0200130,MONDO:MONDO:0005021,MeSH:D002311,MedGen:C0007193,Orphanet:217604	not provided|Primary dilated cardiomyopathy	germline	germline	GRCh38	10p12.31	criteria provided, multiple submitters, no conflicts	-
7	92083704	92083704	A	T	1281260	single nucleotide variant	NM_005751.5(AKAP9):c.8646+49A>T	10142	AKAP9	HGNC:379	Benign	0	2021-12-05	-1	RCV001716847|RCV002253974	MedGen:CN517202|MONDO:MONDO:0012738,MedGen:C2678483,OMIM:611820,Orphanet:101016,Orphanet:768	not provided|Long QT syndrome 11	germline	germline	GRCh38	7q21.2	criteria provided, multiple submitters, no conflicts	-
4	113348324	113348324	T	C	1282039	single nucleotide variant	NM_001148.6(ANK2):c.4404+16T>C	287	ANK2	HGNC:493	Benign	0	2022-08-31	-1	RCV001714341|RCV002253975|RCV002073352	MedGen:CN517202|MONDO:MONDO:0010958,MedGen:C1970119,OMIM:600919,Orphanet:101016,Orphanet:768|MONDO:MONDO:0002442,MeSH:D008133,MedGen:C0023976	not provided|Cardiac arrhythmia, ankyrin-B-related|Long QT syndrome	germline	germline	GRCh38	4q26	criteria provided, multiple submitters, no conflicts	-
12	2690886	2690886	C	T	1282174	single nucleotide variant	NM_000719.7(CACNA1C):c.6118-14C>T	775	CACNA1C	HGNC:1390	Benign/Likely benign	0	2021-04-23	-1	RCV001714411|RCV002073355	MedGen:CN517202|MONDO:MONDO:0002442,MeSH:D008133,MedGen:C0023976	not provided|Long QT syndrome	germline	germline	GRCh38	12p13.33	criteria provided, multiple submitters, no conflicts	-
4	185508544	185508544	G	T	1282847	single nucleotide variant	NM_014476.6(PDLIM3):c.417C>A (p.Ser139=)	27295	PDLIM3	HGNC:20767	Benign/Likely benign	0	2021-08-07	-1	RCV002073360|RCV001714683	EFO:EFO_0000407,Human Phenotype Ontology:HP:0001644,Human Phenotype Ontology:HP:0001725,Human Phenotype Ontology:HP:0005159,Human Phenotype Ontology:HP:0200130,MONDO:MONDO:0005021,MeSH:D002311,MedGen:C0007193,Orphanet:217604;Human Phenotype Ontology:HP:0001639,MONDO:MONDO:0005045,MeSH:D002312,MedGen:C0007194,Orphanet:217569|MedGen:CN517202	Primary dilated cardiomyopathy;Hypertrophic cardiomyopathy|not provided	germline	germline	GRCh38	4q35.1	criteria provided, multiple submitters, no conflicts	-
4	113373095	113373095	C	T	1283999	single nucleotide variant	NM_001148.6(ANK2):c.11616C>T (p.Asp3872=)	287	ANK2	HGNC:493	Benign/Likely benign	0	2021-09-09	-1	RCV001716085|RCV002359225|RCV002503171	MedGen:CN517202|MedGen:CN230736|MONDO:MONDO:0010958,MedGen:C1970119,OMIM:600919,Orphanet:101016,Orphanet:768	not provided|Cardiovascular phenotype|Cardiac arrhythmia, ankyrin-B-related	germline;unknown	germline	GRCh38	4q26	criteria provided, multiple submitters, no conflicts	-
4	113355618	113355618	G	A	1286773	single nucleotide variant	NM_001148.6(ANK2):c.7000G>A (p.Ala2334Thr)	287	ANK2	HGNC:493	Uncertain significance	0	2020-10-30	-1	RCV001724719	MONDO:MONDO:0010958,MedGen:C1970119,OMIM:600919,Orphanet:101016,Orphanet:768	Cardiac arrhythmia, ankyrin-B-related	inherited	germline	GRCh38	4q26	criteria provided, single submitter	-
3	38604830	38604830	C	T	1287311	single nucleotide variant	NM_000335.5(SCN5A):c.1417G>A (p.Glu473Lys)	6331	SCN5A	HGNC:10593	Uncertain significance	0	2021-09-24	-1	RCV001725242|RCV001859438	MedGen:CN517202|MONDO:MONDO:0015263,MedGen:C1142166,OMIM:PS601144,Orphanet:130	not provided|Brugada syndrome	germline	germline	GRCh38	3p22.2	criteria provided, single submitter	-
10	20819481	20819481	C	T	1287401	single nucleotide variant	NM_006393.3(NEBL):c.1998G>A (p.Pro666=)	10529	NEBL	HGNC:16932	Likely benign	0	2022-10-13	-1	RCV001723380|RCV002073384	MedGen:CN517202|EFO:EFO_0000407,Human Phenotype Ontology:HP:0001644,Human Phenotype Ontology:HP:0001725,Human Phenotype Ontology:HP:0005159,Human Phenotype Ontology:HP:0200130,MONDO:MONDO:0005021,MeSH:D002311,MedGen:C0007193,Orphanet:217604	not provided|Primary dilated cardiomyopathy	germline	germline	GRCh38	10p12.31	criteria provided, single submitter	-
4	113358744	113358744	G	A	1287418	single nucleotide variant	NM_001148.6(ANK2):c.10126G>A (p.Gly3376Arg)	287	ANK2	HGNC:493	Uncertain significance	0	2022-01-22	-1	RCV001723397|RCV002032676|RCV002503175	MedGen:CN517202|MONDO:MONDO:0002442,MeSH:D008133,MedGen:C0023976|MONDO:MONDO:0010958,MedGen:C1970119,OMIM:600919,Orphanet:101016,Orphanet:768	not provided|Long QT syndrome|Cardiac arrhythmia, ankyrin-B-related	germline;unknown	germline	GRCh38	4q26	criteria provided, multiple submitters, no conflicts	-
7	150952731	150952731	C	T	1288960	single nucleotide variant	NM_000238.4(KCNH2):c.1251G>A (p.Leu417=)	3757	KCNH2	HGNC:6251	Likely benign	0	2022-05-05	-1	RCV001727429|RCV002539771	MedGen:CN517202|MONDO:MONDO:0002442,MeSH:D008133,MedGen:C0023976	not provided|Long QT syndrome	germline	germline	GRCh38	7q36.1	criteria provided, multiple submitters, no conflicts	-
3	8733898	8733898	G	A	1289248	single nucleotide variant	NM_033337.3(CAV3):c.22G>A (p.Asp8Asn)	859	CAV3	HGNC:1529	Uncertain significance	0	2021-03-09	-1	RCV001728080	MONDO:MONDO:0012736,MedGen:C2678485,OMIM:611818,Orphanet:101016,Orphanet:768	Long QT syndrome 9	germline	germline	GRCh38	3p25.3	criteria provided, single submitter	-
7	150974767	150974767	T	C	1289647	single nucleotide variant	NM_000238.4(KCNH2):c.251A>G (p.Gln84Arg)	3757	KCNH2	HGNC:6251	Uncertain significance	0	2021-10-06	-1	RCV001730066	MONDO:MONDO:0013367,MedGen:C3150943,OMIM:613688,Orphanet:101016,Orphanet:768	Long QT syndrome 2	unknown	unknown	GRCh38	7q36.1	criteria provided, single submitter	-
15	73343432	73343432	G	A	1289957	single nucleotide variant	NM_005477.3(HCN4):c.1162C>T (p.Leu388=)	10021	HCN4	HGNC:16882	Likely benign	0	2021-10-03	-1	RCV001730335|RCV001730336|RCV002073421	MedGen:CN517202|MedGen:CN169374|MONDO:MONDO:0013148,MedGen:C2751083,OMIM:613123,Orphanet:130	not provided|not specified|Brugada syndrome 8	germline	germline	GRCh38	15q24.1	criteria provided, single submitter	-
7	91973716	91973716	C	A	1289974	single nucleotide variant	NM_005751.5(AKAP9):c.54C>A (p.Ala18=)	10142	AKAP9	HGNC:379	Likely benign	0	2022-09-27	-1	RCV001730357|RCV001730358|RCV002343806|RCV002539795	MedGen:CN517202|MedGen:CN169374|MedGen:CN230736|MONDO:MONDO:0002442,MeSH:D008133,MedGen:C0023976	not provided|not specified|Cardiovascular phenotype|Long QT syndrome	germline	germline	GRCh38	7q21.2	criteria provided, multiple submitters, no conflicts	-
12	2595867	2595867	C	T	1290002	single nucleotide variant	NM_000719.7(CACNA1C):c.2664-7C>T	775	CACNA1C	HGNC:1390	Likely benign	0	2022-10-31	-1	RCV001730397|RCV001730398|RCV002073426	MedGen:CN517202|MedGen:CN169374|MONDO:MONDO:0002442,MeSH:D008133,MedGen:C0023976	not provided|not specified|Long QT syndrome	germline	germline	GRCh38	12p13.33	criteria provided, single submitter	-
7	92001314	92001314	G	A	1290008	single nucleotide variant	NM_005751.5(AKAP9):c.1397G>A (p.Arg466Gln)	10142	AKAP9	HGNC:379	Uncertain significance	0	2022-02-27	-1	RCV001730405|RCV002539796	MedGen:CN517202|MONDO:MONDO:0002442,MeSH:D008133,MedGen:C0023976	not provided|Long QT syndrome	germline	germline	GRCh38	7q21.2	criteria provided, single submitter	-
12	116008759	116008759	T	C	1290060	single nucleotide variant	NM_015335.5(MED13L):c.1654A>G (p.Ile552Val)	23389	MED13L	HGNC:22962	Benign	0	2022-08-23	-1	RCV001730461|RCV002539798	MedGen:CN517202|MONDO:MONDO:0012128,MedGen:C1837341,OMIM:608808,Orphanet:860	not provided|Transposition of the great arteries, dextro-looped	germline	germline	GRCh38	12q24.21	criteria provided, single submitter	-
1	218437422	218437422	C	A	1290302	single nucleotide variant	NM_003238.6(TGFB2):c.1012C>A (p.Pro338Thr)	7042	TGFB2	HGNC:11768	Pathogenic	1	-	-1	RCV001731121	MONDO:MONDO:0007172,MedGen:C1862389,OMIM:108800,Orphanet:1478	Atrial septal defect 1	unknown	unknown	GRCh38	1q41	no assertion criteria provided	-
7	74028207	74028207	C	T	1291722	single nucleotide variant	NM_000501.4(ELN):c.20C>T (p.Ala7Val)	2006	ELN	HGNC:3327	Uncertain significance	0	2022-10-20	-1	RCV001733443|RCV002538721	MedGen:CN517202|Human Phenotype Ontology:HP:0004381,MONDO:MONDO:0008504,MedGen:C0003499,OMIM:185500,Orphanet:3193	not provided|Supravalvar aortic stenosis	germline	germline	GRCh38	7q11.23	criteria provided, multiple submitters, no conflicts	-
12	2601843	2601843	C	G	1291829	single nucleotide variant	NM_000719.7(CACNA1C):c.2854-11C>G	775	CACNA1C	HGNC:1390	Uncertain significance	0	2022-12-17	-1	RCV001733516|RCV002477909	MONDO:MONDO:0012742,MedGen:C2678478,OMIM:611875,Orphanet:130|MedGen:CN517202	Brugada syndrome 3|not provided	germline	germline	GRCh38	12p13.33	criteria provided, single submitter	-
22	20063435	20063435	G	A	1291900	single nucleotide variant	NM_152906.7(TANGO2):c.703G>A (p.Gly235Ser)	128989	TANGO2	HGNC:25439	Uncertain significance	0	2022-01-18	-1	RCV001733570|RCV002539836	MONDO:MONDO:0018820,MedGen:C5567524,OMIM:616878,Orphanet:480864|MedGen:CN517202	Recurrent metabolic encephalomyopathic crises-rhabdomyolysis-cardiac arrhythmia-intellectual disability syndrome|not provided	germline	germline	GRCh38	22q11.21	criteria provided, multiple submitters, no conflicts	-
12	2512975	2512975	C	G	1292566	single nucleotide variant	NM_000719.7(CACNA1C):c.1381C>G (p.Pro461Ala)	775	CACNA1C	HGNC:1390	Uncertain significance	0	2021-08-27	-1	RCV001754173|RCV002503186	MedGen:CN517202|MONDO:MONDO:0012742,MedGen:C2678478,OMIM:611875,Orphanet:130;MONDO:MONDO:0032756,MedGen:CN260585,OMIM:618447;MONDO:MONDO:0010979,MedGen:C1832916,OMIM:601005,Orphanet:65283	not provided|Brugada syndrome 3;Long qt syndrome 8;Timothy syndrome	germline;unknown	germline	GRCh38	12p13.33	criteria provided, multiple submitters, no conflicts	-
8	11758405	11758405	C	G	1292597	single nucleotide variant	NM_001308093.3(GATA4):c.1262C>G (p.Thr421Ser)	2626	GATA4	HGNC:4173	Uncertain significance	0	2022-08-03	-1	RCV001754204|RCV002032752	MedGen:CN517202|MONDO:MONDO:0013747,MedGen:C3280781,OMIM:614430	not provided|Atrioventricular septal defect 4	germline	germline	GRCh38	8p23.1	criteria provided, multiple submitters, no conflicts	-
11	2847842	2847842	A	G	1293193	single nucleotide variant	NM_000218.3(KCNQ1):c.1870A>G (p.Thr624Ala)	3784	KCNQ1	HGNC:6294	Uncertain significance	0	2022-05-12	-1	RCV001756412|RCV002032761	MedGen:CN517202|MONDO:MONDO:0002442,MeSH:D008133,MedGen:C0023976	not provided|Long QT syndrome	germline	germline	GRCh38	11p15.4	criteria provided, multiple submitters, no conflicts	-
12	21845638	21845638	C	T	1293390	single nucleotide variant	NM_020297.4(ABCC9):c.3061G>A (p.Glu1021Lys)	10060	ABCC9	HGNC:60	Uncertain significance	0	2023-02-13	-1	RCV001756611|RCV002032773|RCV002488509|RCV002449407	MedGen:CN517202|MONDO:MONDO:0012062,MedGen:C1837839,OMIM:608569,Orphanet:154|MONDO:MONDO:0009406,MedGen:C0795905,OMIM:239850,Orphanet:1517;MONDO:MONDO:0013545,MedGen:C3279695,OMIM:614050;MONDO:MONDO:0859224,MedGen:C5676904,OMIM:619719;MONDO:MONDO:0012062,MedGen:C1837839,OMIM:608569,Orphanet:154|MedGen:CN230736	not provided|Dilated cardiomyopathy 1O|Hypertrichotic osteochondrodysplasia Cantu type;Atrial fibrillation, familial, 12;Intellectual disability and myopathy syndrome;Dilated cardiomyopathy 1O|Cardiovascular phenotype	germline;unknown	germline	GRCh38	12p12.1	criteria provided, multiple submitters, no conflicts	-
3	38728808	38728808	T	C	1293572	single nucleotide variant	NM_006514.4(SCN10A):c.2374A>G (p.Ile792Val)	6336	SCN10A	HGNC:10582	Conflicting interpretations of pathogenicity	0	2022-04-08	-1	RCV001757849|RCV002539881	MedGen:CN517202|MONDO:MONDO:0015263,MedGen:C1142166,OMIM:PS601144,Orphanet:130	not provided|Brugada syndrome	germline	germline	GRCh38	3p22.2	criteria provided, conflicting interpretations	-
7	35202728	35202728	C	G	1293992	single nucleotide variant	NM_001077653.2(TBX20):c.1046G>C (p.Trp349Ser)	57057	TBX20	HGNC:11598	Uncertain significance	0	2022-08-15	-1	RCV001764832|RCV002405290|RCV002488526	MedGen:CN517202|MedGen:CN230736|MONDO:MONDO:0012654,MedGen:C1969657,OMIM:611363,Orphanet:1478	not provided|Cardiovascular phenotype|Atrial septal defect 4	germline;unknown	germline	GRCh38	7p14.2	criteria provided, multiple submitters, no conflicts	-
3	38728567	38728567	G	A	1294186	single nucleotide variant	NM_006514.4(SCN10A):c.2615C>T (p.Thr872Met)	6336	SCN10A	HGNC:10582	Uncertain significance	0	2023-03-08	-1	RCV001758204|RCV002440848|RCV002539906	MedGen:CN517202|MedGen:CN230736|MONDO:MONDO:0015263,MedGen:C1142166,OMIM:PS601144,Orphanet:130	not provided|Cardiovascular phenotype|Brugada syndrome	germline	germline	GRCh38	3p22.2	criteria provided, multiple submitters, no conflicts	-
7	150974881	150974881	T	C	1294242	single nucleotide variant	NM_000238.4(KCNH2):c.137A>G (p.Asp46Gly)	3757	KCNH2	HGNC:6251	Uncertain significance	0	2022-12-14	-1	RCV001758260|RCV002032795	MedGen:CN517202|MONDO:MONDO:0002442,MeSH:D008133,MedGen:C0023976	not provided|Long QT syndrome	germline	germline	GRCh38	7q36.1	criteria provided, multiple submitters, no conflicts	-
7	150948502	150948502	C	A	1294312	single nucleotide variant	NM_000238.4(KCNH2):c.2634G>T (p.Glu878Asp)	3757	KCNH2	HGNC:6251	Uncertain significance	0	2022-04-30	-1	RCV001758330|RCV001861067	MedGen:CN517202|MONDO:MONDO:0002442,MeSH:D008133,MedGen:C0023976	not provided|Long QT syndrome	germline	germline	GRCh38	7q36.1	criteria provided, multiple submitters, no conflicts	-
7	150958397	150958397	G	A	1294819	single nucleotide variant	NM_000238.4(KCNH2):c.578C>T (p.Ala193Val)	3757	KCNH2	HGNC:6251	Uncertain significance	0	2022-02-18	-1	RCV001752311|RCV003120664	MedGen:CN517202|MONDO:MONDO:0002442,MeSH:D008133,MedGen:C0023976	not provided|Long QT syndrome	germline	germline	GRCh38	7q36.1	criteria provided, multiple submitters, no conflicts	-
7	74056408	74056408	G	A	1294972	single nucleotide variant	NM_000501.4(ELN):c.1288G>A (p.Gly430Arg)	2006	ELN	HGNC:3327	Uncertain significance	0	2022-10-30	-1	RCV001764933|RCV001861074	MedGen:CN517202|Human Phenotype Ontology:HP:0004381,MONDO:MONDO:0008504,MedGen:C0003499,OMIM:185500,Orphanet:3193	not provided|Supravalvar aortic stenosis	germline	germline	GRCh38	7q11.23	criteria provided, multiple submitters, no conflicts	-
15	73324179	73324179	T	G	1295176	single nucleotide variant	NM_005477.3(HCN4):c.2053A>C (p.Ser685Arg)	10021	HCN4	HGNC:16882	Uncertain significance	0	2021-08-24	-1	RCV001765137|RCV001861075	MedGen:CN517202|MONDO:MONDO:0013148,MedGen:C2751083,OMIM:613123,Orphanet:130	not provided|Brugada syndrome 8	germline	germline	GRCh38	15q24.1	criteria provided, multiple submitters, no conflicts	-
7	74063327	74063327	G	A	1295190	single nucleotide variant	NM_000501.4(ELN):c.1876G>A (p.Ala626Thr)	2006	ELN	HGNC:3327	Uncertain significance	0	2022-02-04	-1	RCV001754483|RCV002543979	MedGen:CN517202|Human Phenotype Ontology:HP:0004381,MONDO:MONDO:0008504,MedGen:C0003499,OMIM:185500,Orphanet:3193	not provided|Supravalvar aortic stenosis	germline	germline	GRCh38	7q11.23	criteria provided, multiple submitters, no conflicts	-
2	47161724	47161724	T	C	1295202	single nucleotide variant	NM_001743.6(CALM2):c.420A>G (p.Glu140=)	805	CALM2	HGNC:1445	Uncertain significance	0	2022-08-10	-1	RCV001754495|RCV001861076|RCV003227988	MedGen:CN517202|MONDO:MONDO:0100316,MedGen:C4551647,OMIM:192500,Orphanet:101016,Orphanet:768|MONDO:MONDO:0014550,MedGen:C4015695,OMIM:616249,Orphanet:101016,Orphanet:768	not provided|Long QT syndrome 1|Long QT syndrome 15	germline	germline	GRCh38	2p21	criteria provided, multiple submitters, no conflicts	-
8	11708779	11708779	G	T	1295216	single nucleotide variant	NM_001308093.3(GATA4):c.467G>T (p.Gly156Val)	2626	GATA4	HGNC:4173	Uncertain significance	0	2021-09-21	-1	RCV001754509|RCV001882852	MedGen:CN517202|MONDO:MONDO:0013747,MedGen:C3280781,OMIM:614430	not provided|Atrioventricular septal defect 4	germline	germline	GRCh38	8p23.1	criteria provided, multiple submitters, no conflicts	-
11	123645601	123645601	C	T	1295486	single nucleotide variant	NM_001040151.2(SCN3B):c.205G>A (p.Gly69Ser)	55800	SCN3B	HGNC:20665	Uncertain significance	0	2021-08-14	-1	RCV001773921|RCV002421252|RCV002032825	MedGen:CN517202|MedGen:CN230736|MONDO:MONDO:0013146,MedGen:C2751088,OMIM:613120,Orphanet:130	not provided|Cardiovascular phenotype|Brugada syndrome 7	germline	germline	GRCh38	11q24.1	criteria provided, multiple submitters, no conflicts	-
14	23389697	23389697	C	T	1296178	single nucleotide variant	NM_002471.4(MYH6):c.3755G>A (p.Arg1252Gln)	4624	MYH6	HGNC:7576	Uncertain significance	0	2021-08-10	-1	RCV001763468|RCV002489765	MedGen:CN517202|MONDO:MONDO:0008647,MedGen:C3495498,OMIM:192600;MONDO:MONDO:0013197,MedGen:C2750467,OMIM:613251;MONDO:MONDO:0013567,MedGen:C3279790,OMIM:614089,Orphanet:1478;MONDO:MONDO:0013198,MedGen:C2750466,OMIM:613252,Orphanet:154;MONDO:MONDO:0013568,MedGen:C3279791,OMIM:614090,Orphanet:166282	not provided|Hypertrophic cardiomyopathy 1;Hypertrophic cardiomyopathy 14;Atrial septal defect 3;Dilated cardiomyopathy 1EE;Sick sinus syndrome 3, susceptibility to	germline;unknown	germline	GRCh38	14q11.2	criteria provided, multiple submitters, no conflicts	-
20	33439021	33439021	G	A	1296224	single nucleotide variant	NM_003098.3(SNTA1):c.316C>T (p.Arg106Trp)	6640	SNTA1	HGNC:11167	Uncertain significance	0	2021-09-16	-1	RCV001763514|RCV002324182|RCV002489767	MedGen:CN517202|MedGen:CN230736|MONDO:MONDO:0013062,MedGen:C2751830,OMIM:612955,Orphanet:101016,Orphanet:768	not provided|Cardiovascular phenotype|Long QT syndrome 12	germline;unknown	germline	GRCh38	20q11.21	criteria provided, multiple submitters, no conflicts	-
7	35248809	35248809	G	A	1296418	single nucleotide variant	NM_001077653.2(TBX20):c.413C>T (p.Ser138Leu)	57057	TBX20	HGNC:11598	Uncertain significance	0	2021-12-13	-1	RCV001760485|RCV002540276|RCV002488547	MedGen:CN517202|MeSH:D030342,MedGen:C0950123|MONDO:MONDO:0012654,MedGen:C1969657,OMIM:611363,Orphanet:1478	not provided|Inborn genetic diseases|Atrial septal defect 4	germline;unknown	germline	GRCh38	7p14.2	criteria provided, multiple submitters, no conflicts	-
7	74053205	74053205	C	T	1296624	single nucleotide variant	NM_000501.4(ELN):c.992C>T (p.Pro331Leu)	2006	ELN	HGNC:3327	Uncertain significance	0	2023-06-23	-1	RCV001770861|RCV002032858|RCV002540288	MedGen:CN517202|Human Phenotype Ontology:HP:0004381,MONDO:MONDO:0008504,MedGen:C0003499,OMIM:185500,Orphanet:3193|MeSH:D030342,MedGen:C0950123	not provided|Supravalvar aortic stenosis|Inborn genetic diseases	germline	germline	GRCh38	7q11.23	criteria provided, multiple submitters, no conflicts	-
3	38722340	38722340	C	T	1297303	single nucleotide variant	NM_006514.4(SCN10A):c.3425G>A (p.Arg1142His)	6336	SCN10A	HGNC:10582	Conflicting interpretations of pathogenicity	0	2022-07-14	-1	RCV001766985|RCV002458578|RCV001882861	MedGen:CN517202|MedGen:CN230736|MONDO:MONDO:0015263,MedGen:C1142166,OMIM:PS601144,Orphanet:130	not provided|Cardiovascular phenotype|Brugada syndrome	germline	germline	GRCh38	3p22.2	criteria provided, conflicting interpretations	-
3	38725246	38725246	T	C	1297726	single nucleotide variant	NM_006514.4(SCN10A):c.3156A>G (p.Thr1052=)	6336	SCN10A	HGNC:10582	Conflicting interpretations of pathogenicity	0	2022-09-02	-1	RCV001772633|RCV002324180|RCV002538824	MedGen:CN517202|MedGen:CN230736|MONDO:MONDO:0015263,MedGen:C1142166,OMIM:PS601144,Orphanet:130	not provided|Cardiovascular phenotype|Brugada syndrome	germline	germline	GRCh38	3p22.2	criteria provided, conflicting interpretations	-
3	38725294	38725294	G	A	1297803	single nucleotide variant	NM_006514.4(SCN10A):c.3108C>T (p.Val1036=)	6336	SCN10A	HGNC:10582	Conflicting interpretations of pathogenicity	0	2022-07-22	-1	RCV001772711|RCV002324181|RCV002544036	MedGen:CN517202|MedGen:CN230736|MONDO:MONDO:0015263,MedGen:C1142166,OMIM:PS601144,Orphanet:130	not provided|Cardiovascular phenotype|Brugada syndrome	germline	germline	GRCh38	3p22.2	criteria provided, conflicting interpretations	-
3	32106712	32106712	A	G	1297811	single nucleotide variant	NM_015141.4(GPD1L):c.1A>G (p.Met1Val)	23171	GPD1L	HGNC:28956	Uncertain significance	0	2021-10-25	-1	RCV001772719|RCV002034476|RCV002421257	MedGen:CN517202|MONDO:MONDO:0015263,MedGen:C1142166,OMIM:PS601144,Orphanet:130|MedGen:CN230736	not provided|Brugada syndrome|Cardiovascular phenotype	germline	germline	GRCh38	3p22.3	criteria provided, multiple submitters, no conflicts	-
19	35033940	35033940	C	T	1297857	single nucleotide variant	NM_001037.5(SCN1B):c.448+201C>T	6324	SCN1B	HGNC:10586	Conflicting interpretations of pathogenicity	1	2021-10-30	-1	RCV001772765|RCV001799531|RCV001861117	MedGen:CN517202|MONDO:MONDO:0014155,MedGen:C3809311,OMIM:615377;MONDO:MONDO:0013015,MedGen:C2748541,OMIM:612838,Orphanet:130,Orphanet:871|MONDO:MONDO:0013015,MedGen:C2748541,OMIM:612838,Orphanet:130,Orphanet:871	not provided|Atrial fibrillation, familial, 13;Brugada syndrome 5|Brugada syndrome 5	germline;unknown	germline	GRCh38	19q13.11	criteria provided, conflicting interpretations	-
12	5045873	5045873	G	A	1298015	single nucleotide variant	NM_002234.4(KCNA5):c.1726G>A (p.Ala576Thr)	3741	KCNA5	HGNC:6224	Uncertain significance	0	2021-08-27	-1	RCV001768628|RCV002032827	MedGen:CN517202|MONDO:MONDO:0012828,MedGen:C2677106,OMIM:612240	not provided|Atrial fibrillation, familial, 7	germline	germline	GRCh38	12p13.32	criteria provided, multiple submitters, no conflicts	-
3	38550970	38550970	A	G	1298085	single nucleotide variant	NM_000335.5(SCN5A):c.5399T>C (p.Phe1800Ser)	6331	SCN5A	HGNC:10593	Uncertain significance	0	2021-03-09	-1	RCV001768698|RCV001842162	MedGen:CN517202|EFO:EFO_0004269,Human Phenotype Ontology:HP:0001656,Human Phenotype Ontology:HP:0001661,Human Phenotype Ontology:HP:0001665,Human Phenotype Ontology:HP:0001666,Human Phenotype Ontology:HP:0001687,Human Phenotype Ontology:HP:0001721,Human Phenotype Ontology:HP:0004351,Human Phenotype Ontology:HP:0005158,Human Phenotype Ontology:HP:0011675,MedGen:C0003811	not provided|Cardiac arrhythmia	germline	germline	GRCh38	3p22.2	criteria provided, multiple submitters, no conflicts	-
3	9941172	9941172	G	C	1298149	single nucleotide variant	NM_001077415.3(CRELD1):c.699G>C (p.Lys233Asn)	78987	CRELD1	HGNC:14630	Conflicting interpretations of pathogenicity	0	2021-01-21	-1	RCV001768762|RCV002074007	MedGen:CN517202|MONDO:MONDO:0011650,MedGen:C1853508,OMIM:606217	not provided|Atrioventricular septal defect, susceptibility to, 2	germline	germline	GRCh38	3p25.3	criteria provided, conflicting interpretations	-
3	38630352	38630352	G	C	1298174	single nucleotide variant	NM_000335.5(SCN5A):c.351C>G (p.Phe117Leu)	6331	SCN5A	HGNC:10593	Uncertain significance	0	2021-09-01	-1	RCV001768787|RCV002032835	MedGen:CN517202|MONDO:MONDO:0015263,MedGen:C1142166,OMIM:PS601144,Orphanet:130	not provided|Brugada syndrome	germline	germline	GRCh38	3p22.2	criteria provided, multiple submitters, no conflicts	-
8	11748939	11748939	G	C	1298756	single nucleotide variant	NM_001308093.3(GATA4):c.640G>C (p.Glu214Gln)	2626	GATA4	HGNC:4173	Uncertain significance	0	2022-10-07	-1	RCV001760904|RCV002034462	MedGen:CN517202|MONDO:MONDO:0013747,MedGen:C3280781,OMIM:614430	not provided|Atrioventricular septal defect 4	germline	germline	GRCh38	8p23.1	criteria provided, multiple submitters, no conflicts	-
8	11708581	11708581	G	C	1299783	single nucleotide variant	NM_001308093.3(GATA4):c.269G>C (p.Ser90Thr)	2626	GATA4	HGNC:4173	Uncertain significance	0	2022-07-19	-1	RCV001752709|RCV001868527	MedGen:CN517202|MONDO:MONDO:0013747,MedGen:C3280781,OMIM:614430	not provided|Atrioventricular septal defect 4	germline	germline	GRCh38	8p23.1	criteria provided, multiple submitters, no conflicts	-
11	2570709	2570709	C	T	1299857	single nucleotide variant	NM_000218.3(KCNQ1):c.559C>T (p.Leu187Phe)	3784	KCNQ1	HGNC:6294	Uncertain significance	0	2023-01-17	-1	RCV001765326|RCV002489771|RCV003163857	MedGen:CN517202|MONDO:MONDO:0100316,MedGen:C4551647,OMIM:192500,Orphanet:101016,Orphanet:768;MONDO:MONDO:0024540,MedGen:C4551509,OMIM:220400,Orphanet:768,Orphanet:90647;MONDO:MONDO:0012313,MedGen:C1865019,OMIM:609621,Orphanet:51083;MONDO:MONDO:0007534,MedGen:C0004903,OMIM:130650,Orphanet:116;MONDO:MONDO:0011857,MedGen:C1837014,OMIM:607554|MedGen:CN230736	not provided|Long QT syndrome 1;Jervell and Lange-Nielsen syndrome 1;Short QT syndrome type 2;Beckwith-Wiedemann syndrome;Atrial fibrillation, familial, 3|Cardiovascular phenotype	germline;unknown	germline	GRCh38	11p15.5	criteria provided, multiple submitters, no conflicts	-
12	2679450	2679450	G	C	1300136	single nucleotide variant	NM_000719.7(CACNA1C):c.5098G>C (p.Gly1700Arg)	775	CACNA1C	HGNC:1390	Uncertain significance	0	2020-10-19	-1	RCV001765606|RCV002471146	MedGen:CN517202|MONDO:MONDO:0032756,MedGen:CN260585,OMIM:618447	not provided|Long qt syndrome 8	germline	germline	GRCh38	12p13.33	criteria provided, multiple submitters, no conflicts	-
12	2677820	2677820	G	A	1301246	single nucleotide variant	NM_000719.7(CACNA1C):c.5044G>A (p.Ala1682Thr)	775	CACNA1C	HGNC:1390	Uncertain significance	0	2021-12-21	-1	RCV001767656|RCV001868484	MedGen:CN517202|MONDO:MONDO:0002442,MeSH:D008133,MedGen:C0023976	not provided|Long QT syndrome	germline	germline	GRCh38	12p13.33	criteria provided, multiple submitters, no conflicts	-
7	74048145	74048145	A	T	1301957	single nucleotide variant	NM_000501.4(ELN):c.689A>T (p.Tyr230Phe)	2006	ELN	HGNC:3327	Uncertain significance	0	2022-08-29	-1	RCV001757174|RCV002540390	MedGen:CN517202|Human Phenotype Ontology:HP:0004381,MONDO:MONDO:0008504,MedGen:C0003499,OMIM:185500,Orphanet:3193	not provided|Supravalvar aortic stenosis	germline	germline	GRCh38	7q11.23	criteria provided, multiple submitters, no conflicts	-
15	73322715	73322715	G	C	1302073	single nucleotide variant	NM_005477.3(HCN4):c.3378C>G (p.Ser1126Arg)	10021	HCN4	HGNC:16882	Uncertain significance	0	2021-08-06	-1	RCV001758347|RCV002477958	MedGen:CN517202|MONDO:MONDO:0013148,MedGen:C2751083,OMIM:613123,Orphanet:130;MONDO:MONDO:0030434,MedGen:C5561983,OMIM:619521;MONDO:MONDO:0008102,MedGen:C1834144,OMIM:163800,Orphanet:166282	not provided|Brugada syndrome 8;Epilepsy, idiopathic generalized, susceptibility to, 18;Sick sinus syndrome 2, autosomal dominant	germline;unknown	germline	GRCh38	15q24.1	criteria provided, multiple submitters, no conflicts	-
8	11748925	11748925	T	C	1302353	single nucleotide variant	NM_001308093.3(GATA4):c.626T>C (p.Phe209Ser)	2626	GATA4	HGNC:4173	Uncertain significance	0	2021-08-31	-1	RCV001752805|RCV001868530	MedGen:CN517202|MONDO:MONDO:0013747,MedGen:C3280781,OMIM:614430	not provided|Atrioventricular septal defect 4	germline	germline	GRCh38	8p23.1	criteria provided, multiple submitters, no conflicts	-
15	73322842	73322842	T	A	1302452	single nucleotide variant	NM_005477.3(HCN4):c.3251A>T (p.Lys1084Met)	10021	HCN4	HGNC:16882	Uncertain significance	0	2022-07-19	-1	RCV001761142|RCV001868537	MedGen:CN517202|MONDO:MONDO:0013148,MedGen:C2751083,OMIM:613123,Orphanet:130	not provided|Brugada syndrome 8	germline	germline	GRCh38	15q24.1	criteria provided, multiple submitters, no conflicts	-
22	20043357	20043357	T	G	1302759	single nucleotide variant	NM_152906.7(TANGO2):c.59T>G (p.Leu20Arg)	128989	TANGO2	HGNC:25439	Uncertain significance	1	2021-05-21	-1	RCV001761391	MONDO:MONDO:0018820,MedGen:C5567524,OMIM:616878,Orphanet:480864	Recurrent metabolic encephalomyopathic crises-rhabdomyolysis-cardiac arrhythmia-intellectual disability syndrome	germline	germline	GRCh38	22q11.21	criteria provided, single submitter	OMIM:616830.0008
22	20052584	20052584	G	T	1302760	single nucleotide variant	NM_152906.7(TANGO2):c.265G>T (p.Gly89Cys)	128989	TANGO2	HGNC:25439	Uncertain significance	0	2021-05-21	-1	RCV001761392	MONDO:MONDO:0018820,MedGen:C5567524,OMIM:616878,Orphanet:480864	Recurrent metabolic encephalomyopathic crises-rhabdomyolysis-cardiac arrhythmia-intellectual disability syndrome	germline	germline	GRCh38	22q11.21	criteria provided, single submitter	-
22	20052581	20052581	C	T	1302769	single nucleotide variant	NM_152906.7(TANGO2):c.262C>T (p.Arg88Ter)	128989	TANGO2	HGNC:25439	Pathogenic	1	2022-09-13	-1	RCV001761402|RCV001868552	MONDO:MONDO:0018820,MedGen:C5567524,OMIM:616878,Orphanet:480864|MedGen:CN517202	Recurrent metabolic encephalomyopathic crises-rhabdomyolysis-cardiac arrhythmia-intellectual disability syndrome|not provided	germline	germline	GRCh38	22q11.21	criteria provided, multiple submitters, no conflicts	OMIM:616830.0010
14	23397082	23397082	T	C	1302965	single nucleotide variant	NM_002471.4(MYH6):c.2051-2A>G	4624	MYH6	HGNC:7576	Uncertain significance	0	2021-08-11	-1	RCV001763710|RCV002488587	MedGen:CN517202|MONDO:MONDO:0008647,MedGen:C3495498,OMIM:192600;MONDO:MONDO:0013567,MedGen:C3279790,OMIM:614089,Orphanet:1478;MONDO:MONDO:0013568,MedGen:C3279791,OMIM:614090,Orphanet:166282;MONDO:MONDO:0013198,MedGen:C2750466,OMIM:613252,Orphanet:154;MONDO:MONDO:0013197,MedGen:C2750467,OMIM:613251	not provided|Hypertrophic cardiomyopathy 1;Atrial septal defect 3;Sick sinus syndrome 3, susceptibility to;Dilated cardiomyopathy 1EE;Hypertrophic cardiomyopathy 14	germline;unknown	germline	GRCh38	14q11.2	criteria provided, multiple submitters, no conflicts	-
3	38728697	38728697	G	A	1303235	single nucleotide variant	NM_006514.4(SCN10A):c.2485C>T (p.Arg829Cys)	6336	SCN10A	HGNC:10582	Uncertain significance	0	2023-07-21	-1	RCV001774428|RCV001868575|RCV002425054	MedGen:CN517202|MONDO:MONDO:0015263,MedGen:C1142166,OMIM:PS601144,Orphanet:130|MedGen:CN230736	not provided|Brugada syndrome|Cardiovascular phenotype	germline	germline	GRCh38	3p22.2	criteria provided, multiple submitters, no conflicts	-
11	2445232	2445232	C	G	1303237	single nucleotide variant	NM_000218.3(KCNQ1):c.134C>G (p.Pro45Arg)	3784	KCNQ1	HGNC:6294	Uncertain significance	0	2021-08-14	-1	RCV001774430|RCV001868576	MedGen:CN517202|MONDO:MONDO:0002442,MeSH:D008133,MedGen:C0023976	not provided|Long QT syndrome	germline	germline	GRCh38	11p15.5	criteria provided, multiple submitters, no conflicts	-
7	74051801	74051801	G	A	1304077	single nucleotide variant	NM_000501.4(ELN):c.851G>A (p.Gly284Asp)	2006	ELN	HGNC:3327	Uncertain significance	0	2022-07-24	-1	RCV001769462|RCV002540516	MedGen:CN517202|Human Phenotype Ontology:HP:0004381,MONDO:MONDO:0008504,MedGen:C0003499,OMIM:185500,Orphanet:3193	not provided|Supravalvar aortic stenosis	germline	germline	GRCh38	7q11.23	criteria provided, multiple submitters, no conflicts	-
15	34792423	34792423	A	G	1304261	single nucleotide variant	NM_005159.5(ACTC1):c.601T>C (p.Ser201Pro)	70	ACTC1	HGNC:143	Uncertain significance	0	2022-02-20	-1	RCV001771231|RCV002540528	MedGen:CN517202|MONDO:MONDO:0013011,MedGen:C2748552,OMIM:612794,Orphanet:1478;MONDO:MONDO:0012799,MedGen:C2677506,OMIM:612098;MONDO:MONDO:0013261,MedGen:C3150681,OMIM:613424,Orphanet:154,Orphanet:54260	not provided|Atrial septal defect 5;Hypertrophic cardiomyopathy 11;Dilated cardiomyopathy 1R	germline	germline	GRCh38	15q14	criteria provided, multiple submitters, no conflicts	-
18	22171995	22171995	C	A	1304379	single nucleotide variant	NM_005257.6(GATA6):c.851C>A (p.Ala284Glu)	2627	GATA6	HGNC:4174	Uncertain significance	0	2022-02-27	-1	RCV001771349|RCV001868613	MedGen:CN517202|MONDO:MONDO:0013769,MedGen:C3280939,OMIM:614474	not provided|Atrioventricular septal defect 5	germline	germline	GRCh38	18q11.2	criteria provided, multiple submitters, no conflicts	-
8	11757083	11757083	G	A	1304421	single nucleotide variant	NM_001308093.3(GATA4):c.1149G>A (p.Gln383=)	2626	GATA4	HGNC:4173	Uncertain significance	0	2022-10-31	-1	RCV001771391|RCV002488595|RCV002540543	MedGen:CN517202|MONDO:MONDO:0011938,MedGen:C1842778,OMIM:607941,Orphanet:1478;Human Phenotype Ontology:HP:0001636,MONDO:MONDO:0008542,MedGen:C0039685,OMIM:187500,Orphanet:3303;MONDO:MONDO:0014239,MedGen:C3809858,OMIM:615542,Orphanet:251510;MONDO:MONDO:0013746,MedGen:C3280777,OMIM:614429;MONDO:MONDO:0013747,MedGen:C3280781,OMIM:614430|MONDO:MONDO:0013747,MedGen:C3280781,OMIM:614430	not provided|Atrial septal defect 2;Tetralogy of Fallot;Testicular anomalies with or without congenital heart disease;Ventricular septal defect 1;Atrioventricular septal defect 4|Atrioventricular septal defect 4	germline;unknown	germline	GRCh38	8p23.1	criteria provided, multiple submitters, no conflicts	-
3	38712160	38712160	C	T	1304537	single nucleotide variant	NM_006514.4(SCN10A):c.4089+1G>A	6336	SCN10A	HGNC:10582	Uncertain significance	0	2022-03-02	-1	RCV001771507|RCV001868620	MedGen:CN517202|MONDO:MONDO:0015263,MedGen:C1142166,OMIM:PS601144,Orphanet:130	not provided|Brugada syndrome	germline	germline	GRCh38	3p22.2	criteria provided, multiple submitters, no conflicts	-
3	38793860	38793860	G	T	1304555	single nucleotide variant	NM_006514.4(SCN10A):c.151C>A (p.Pro51Thr)	6336	SCN10A	HGNC:10582	Uncertain significance	0	2021-10-25	-1	RCV001771525|RCV001868622	MedGen:CN517202|MONDO:MONDO:0015263,MedGen:C1142166,OMIM:PS601144,Orphanet:130	not provided|Brugada syndrome	germline	germline	GRCh38	3p22.2	criteria provided, multiple submitters, no conflicts	-
8	11758446	11758446	G	A	1304614	single nucleotide variant	NM_001308093.3(GATA4):c.1303G>A (p.Asp435Asn)	2626	GATA4	HGNC:4173	Uncertain significance	0	2022-03-18	-1	RCV001771584|RCV002386536|RCV002540551	MedGen:CN517202|MedGen:CN230736|MONDO:MONDO:0013747,MedGen:C3280781,OMIM:614430	not provided|Cardiovascular phenotype|Atrioventricular septal defect 4	germline	germline	GRCh38	8p23.1	criteria provided, multiple submitters, no conflicts	-
3	38709514	38709514	C	T	1304824	single nucleotide variant	NM_006514.4(SCN10A):c.4245G>A (p.Gly1415=)	6336	SCN10A	HGNC:10582	Conflicting interpretations of pathogenicity	0	2023-01-14	-1	RCV001773072|RCV002540561|RCV003163885	MedGen:CN517202|MONDO:MONDO:0015263,MedGen:C1142166,OMIM:PS601144,Orphanet:130|MedGen:CN230736	not provided|Brugada syndrome|Cardiovascular phenotype	germline	germline	GRCh38	3p22.2	criteria provided, conflicting interpretations	-
14	23398980	23398980	T	C	1305021	single nucleotide variant	NM_002471.4(MYH6):c.1639A>G (p.Met547Val)	4624	MYH6	HGNC:7576	Uncertain significance	0	2022-12-25	-1	RCV001764143|RCV001885063|RCV002405308|RCV002489809	MedGen:CN517202|MONDO:MONDO:0013197,MedGen:C2750467,OMIM:613251|MedGen:CN230736|MONDO:MONDO:0008647,MedGen:C3495498,OMIM:192600;MONDO:MONDO:0013567,MedGen:C3279790,OMIM:614089,Orphanet:1478;MONDO:MONDO:0013198,MedGen:C2750466,OMIM:613252,Orphanet:154;MONDO:MONDO:0013197,MedGen:C2750467,OMIM:613251;MONDO:MONDO:0013568,MedGen:C3279791,OMIM:614090,Orphanet:166282	not provided|Hypertrophic cardiomyopathy 14|Cardiovascular phenotype|Hypertrophic cardiomyopathy 1;Atrial septal defect 3;Dilated cardiomyopathy 1EE;Hypertrophic cardiomyopathy 14;Sick sinus syndrome 3, susceptibility to	germline;unknown	germline	GRCh38	14q11.2	criteria provided, multiple submitters, no conflicts	-
12	2493243	2493243	C	T	1305278	single nucleotide variant	NM_000719.7(CACNA1C):c.970C>T (p.Arg324Trp)	775	CACNA1C	HGNC:1390	Conflicting interpretations of pathogenicity	1	2022-10-10	-1	RCV001773211|RCV002290750	MedGen:CN517202|MONDO:MONDO:0032756,MedGen:CN260585,OMIM:618447	not provided|Long qt syndrome 8	germline	germline	GRCh38	12p13.33	criteria provided, conflicting interpretations	-
14	23387887	23387887	G	C	1305620	single nucleotide variant	NM_002471.4(MYH6):c.4396C>G (p.Gln1466Glu)	4624	MYH6	HGNC:7576	Uncertain significance	0	2022-11-07	-1	RCV001774609|RCV002488604|RCV003163889	MedGen:CN517202|MONDO:MONDO:0008647,MedGen:C3495498,OMIM:192600;MONDO:MONDO:0013567,MedGen:C3279790,OMIM:614089,Orphanet:1478;MONDO:MONDO:0013198,MedGen:C2750466,OMIM:613252,Orphanet:154;MONDO:MONDO:0013197,MedGen:C2750467,OMIM:613251;MONDO:MONDO:0013568,MedGen:C3279791,OMIM:614090,Orphanet:166282|MedGen:CN230736	not provided|Hypertrophic cardiomyopathy 1;Atrial septal defect 3;Dilated cardiomyopathy 1EE;Hypertrophic cardiomyopathy 14;Sick sinus syndrome 3, susceptibility to|Cardiovascular phenotype	germline;unknown	germline	GRCh38	14q11.2	criteria provided, multiple submitters, no conflicts	-
4	113293531	113293531	C	T	1305964	single nucleotide variant	NM_001148.6(ANK2):c.2468C>T (p.Thr823Ile)	287	ANK2	HGNC:493	Uncertain significance	0	2022-07-10	-1	RCV001755367|RCV001885082|RCV002458594	MedGen:CN517202|MONDO:MONDO:0002442,MeSH:D008133,MedGen:C0023976|MedGen:CN230736	not provided|Long QT syndrome|Cardiovascular phenotype	germline	germline	GRCh38	4q26	criteria provided, multiple submitters, no conflicts	-
1	237614790	237614790	C	T	1305978	single nucleotide variant	NM_001035.3(RYR2):c.5662C>T (p.Arg1888Trp)	6262	RYR2	HGNC:10484	Uncertain significance	0	2021-10-26	-1	RCV001755381|RCV002343837|RCV002489811	MedGen:CN517202|MedGen:CN230736|MedGen:C1832931;MONDO:MONDO:0011484,MedGen:C1631597,OMIM:604772,Orphanet:3286;MONDO:MONDO:0020745,MedGen:C5542154,OMIM:115000	not provided|Cardiovascular phenotype|Arrhythmogenic right ventricular dysplasia 2;Catecholaminergic polymorphic ventricular tachycardia 1;Ventricular arrhythmias due to cardiac ryanodine receptor calcium release deficiency syndrome	germline;unknown	germline	GRCh38	1q43	criteria provided, multiple submitters, no conflicts	-
4	113282787	113282787	C	A	1305983	single nucleotide variant	NM_001148.6(ANK2):c.1994C>A (p.Pro665Gln)	287	ANK2	HGNC:493	Uncertain significance	0	2021-10-11	-1	RCV001755386|RCV001868667|RCV002488609	MedGen:CN517202|MONDO:MONDO:0002442,MeSH:D008133,MedGen:C0023976|MONDO:MONDO:0010958,MedGen:C1970119,OMIM:600919,Orphanet:101016,Orphanet:768	not provided|Long QT syndrome|Cardiac arrhythmia, ankyrin-B-related	germline;unknown	germline	GRCh38	4q26	criteria provided, multiple submitters, no conflicts	-
22	19880240	19880240	T	C	1306191	single nucleotide variant	NM_006440.5(TXNRD2):c.1214A>G (p.Tyr405Cys)	10587	TXNRD2	HGNC:18155	Uncertain significance	0	2022-08-12	-1	RCV001757380|RCV001885086	MedGen:CN517202|EFO:EFO_0000407,Human Phenotype Ontology:HP:0001644,Human Phenotype Ontology:HP:0001725,Human Phenotype Ontology:HP:0005159,Human Phenotype Ontology:HP:0200130,MONDO:MONDO:0005021,MeSH:D002311,MedGen:C0007193,Orphanet:217604	not provided|Primary dilated cardiomyopathy	germline	germline	GRCh38	22q11.21	criteria provided, multiple submitters, no conflicts	-
4	113358608	113358608	A	C	1306389	single nucleotide variant	NM_001148.6(ANK2):c.9990A>C (p.Leu3330=)	287	ANK2	HGNC:493	Likely benign	0	2021-09-15	-1	RCV001768011|RCV002074032|RCV002386546	MedGen:CN517202|MONDO:MONDO:0002442,MeSH:D008133,MedGen:C0023976|MedGen:CN230736	not provided|Long QT syndrome|Cardiovascular phenotype	germline	germline	GRCh38	4q26	criteria provided, multiple submitters, no conflicts	-
1	147758880	147758880	G	C	1307049	single nucleotide variant	NM_181703.4(GJA5):c.359C>G (p.Ser120Cys)	2702	GJA5	HGNC:4279	Uncertain significance	0	2022-05-08	-1	RCV001759104|RCV002540659	MedGen:CN517202|MONDO:MONDO:0007171,MedGen:C4551959,OMIM:108770,Orphanet:1344;MONDO:MONDO:0013544,MedGen:C3279693,OMIM:614049	not provided|Atrial standstill 1;Atrial fibrillation, familial, 11	germline	germline	GRCh38	1q21.2	criteria provided, multiple submitters, no conflicts	-
1	147758515	147758515	G	A	1307083	single nucleotide variant	NM_181703.4(GJA5):c.724C>T (p.Arg242Trp)	2702	GJA5	HGNC:4279	Uncertain significance	0	2022-10-05	-1	RCV001759138|RCV001868707	MedGen:CN517202|MONDO:MONDO:0007171,MedGen:C4551959,OMIM:108770,Orphanet:1344;MONDO:MONDO:0013544,MedGen:C3279693,OMIM:614049	not provided|Atrial standstill 1;Atrial fibrillation, familial, 11	germline	germline	GRCh38	1q21.2	criteria provided, multiple submitters, no conflicts	-
20	10639518	10639518	G	A	1307164	single nucleotide variant	NM_000214.3(JAG1):c.3637C>T (p.Arg1213Ter)	182	JAG1	HGNC:6188	Uncertain significance	0	2022-07-19	-1	RCV001768276|RCV001868737|RCV002506808	MedGen:CN517202|MONDO:MONDO:0016862,MedGen:C1956125,OMIM:118450,Orphanet:261619,Orphanet:52|MONDO:MONDO:0016862,MedGen:C1956125,OMIM:118450,Orphanet:261619,Orphanet:52;Human Phenotype Ontology:HP:0001636,MONDO:MONDO:0008542,MedGen:C0039685,OMIM:187500,Orphanet:3303;MONDO:MONDO:0060713,MedGen:C1866053,OMIM:617992;MONDO:MONDO:0030458,MedGen:C5562003,OMIM:619574	not provided|Alagille syndrome due to a JAG1 point mutation|Alagille syndrome due to a JAG1 point mutation;Tetralogy of Fallot;Deafness, congenital heart defects, and posterior embryotoxon;Charcot-Marie-Tooth disease, axonal, Type 2HH	germline;unknown	germline	GRCh38	20p12.2	criteria provided, multiple submitters, no conflicts	-
4	113336686	113336686	C	G	1307202	single nucleotide variant	NM_001148.6(ANK2):c.3701C>G (p.Thr1234Ser)	287	ANK2	HGNC:493	Uncertain significance	0	2021-09-01	-1	RCV001768314|RCV001868741	MedGen:CN517202|MONDO:MONDO:0002442,MeSH:D008133,MedGen:C0023976	not provided|Long QT syndrome	germline	germline	GRCh38	4q26	criteria provided, multiple submitters, no conflicts	-
4	113373397	113373397	A	G	1307260	single nucleotide variant	NM_001148.6(ANK2):c.11807A>G (p.Tyr3936Cys)	287	ANK2	HGNC:493	Uncertain significance	0	2022-12-27	-1	RCV001768372|RCV001868744|RCV002334686|RCV002489820|RCV002509697	MedGen:CN517202|MONDO:MONDO:0002442,MeSH:D008133,MedGen:C0023976|MedGen:CN230736|MONDO:MONDO:0010958,MedGen:C1970119,OMIM:600919,Orphanet:101016,Orphanet:768|MedGen:CN169374	not provided|Long QT syndrome|Cardiovascular phenotype|Cardiac arrhythmia, ankyrin-B-related|not specified	germline;unknown	germline	GRCh38	4q26	criteria provided, multiple submitters, no conflicts	-
4	113341764	113341764	G	A	1307281	single nucleotide variant	NM_001148.6(ANK2):c.3970G>A (p.Val1324Ile)	287	ANK2	HGNC:493	Uncertain significance	0	2021-08-27	-1	RCV001768393|RCV001885100|RCV002370310	MedGen:CN517202|MONDO:MONDO:0002442,MeSH:D008133,MedGen:C0023976|MedGen:CN230736	not provided|Long QT syndrome|Cardiovascular phenotype	germline	germline	GRCh38	4q26	criteria provided, multiple submitters, no conflicts	-
22	19918161	19918161	C	G	1307332	single nucleotide variant	NM_006440.5(TXNRD2):c.431G>C (p.Arg144Pro)	10587	TXNRD2	HGNC:18155	Uncertain significance	0	2022-07-05	-1	RCV001753367|RCV001868754	MedGen:CN517202|EFO:EFO_0000407,Human Phenotype Ontology:HP:0001644,Human Phenotype Ontology:HP:0001725,Human Phenotype Ontology:HP:0005159,Human Phenotype Ontology:HP:0200130,MONDO:MONDO:0005021,MeSH:D002311,MedGen:C0007193,Orphanet:217604	not provided|Primary dilated cardiomyopathy	germline	germline	GRCh38	22q11.21	criteria provided, multiple submitters, no conflicts	-
22	19895451	19895451	C	T	1307470	single nucleotide variant	NM_006440.5(TXNRD2):c.905G>A (p.Gly302Asp)	10587	TXNRD2	HGNC:18155	Uncertain significance	0	2022-08-20	-1	RCV001755607|RCV002540700	MedGen:CN517202|EFO:EFO_0000407,Human Phenotype Ontology:HP:0001644,Human Phenotype Ontology:HP:0001725,Human Phenotype Ontology:HP:0005159,Human Phenotype Ontology:HP:0200130,MONDO:MONDO:0005021,MeSH:D002311,MedGen:C0007193,Orphanet:217604	not provided|Primary dilated cardiomyopathy	germline	germline	GRCh38	22q11.21	criteria provided, multiple submitters, no conflicts	-
4	113358354	113358354	G	A	1307677	single nucleotide variant	NM_001148.6(ANK2):c.9736G>A (p.Asp3246Asn)	287	ANK2	HGNC:493	Uncertain significance	0	2021-09-24	-1	RCV001774955|RCV001868690	MedGen:CN517202|MONDO:MONDO:0002442,MeSH:D008133,MedGen:C0023976	not provided|Long QT syndrome	germline	germline	GRCh38	4q26	criteria provided, multiple submitters, no conflicts	-
10	20835616	20835616	T	C	1308051	single nucleotide variant	NM_006393.3(NEBL):c.1346A>G (p.Tyr449Cys)	10529	NEBL	HGNC:16932	Conflicting interpretations of pathogenicity	0	2022-12-25	-1	RCV001753041|RCV002074037|RCV003163901	MedGen:CN517202|EFO:EFO_0000407,Human Phenotype Ontology:HP:0001644,Human Phenotype Ontology:HP:0001725,Human Phenotype Ontology:HP:0005159,Human Phenotype Ontology:HP:0200130,MONDO:MONDO:0005021,MeSH:D002311,MedGen:C0007193,Orphanet:217604|MeSH:D030342,MedGen:C0950123	not provided|Primary dilated cardiomyopathy|Inborn genetic diseases	germline	germline	GRCh38	10p12.31	criteria provided, conflicting interpretations	-
4	113354803	113354803	C	G	1308204	single nucleotide variant	NM_001148.6(ANK2):c.6185C>G (p.Ala2062Gly)	287	ANK2	HGNC:493	Uncertain significance	0	2022-03-07	-1	RCV001753195|RCV001868721	MedGen:CN517202|MONDO:MONDO:0002442,MeSH:D008133,MedGen:C0023976	not provided|Long QT syndrome	germline	germline	GRCh38	4q26	criteria provided, multiple submitters, no conflicts	-
22	19915276	19915276	T	C	1308268	single nucleotide variant	NM_006440.5(TXNRD2):c.529A>G (p.Ile177Val)	10587	TXNRD2	HGNC:18155	Uncertain significance	0	2022-07-26	-1	RCV001753259|RCV001868726|RCV002343840|RCV002506807	MedGen:CN517202|EFO:EFO_0000407,Human Phenotype Ontology:HP:0001644,Human Phenotype Ontology:HP:0001725,Human Phenotype Ontology:HP:0005159,Human Phenotype Ontology:HP:0200130,MONDO:MONDO:0005021,MeSH:D002311,MedGen:C0007193,Orphanet:217604|MedGen:CN230736|MONDO:MONDO:0040502,MedGen:C4540522,OMIM:617825	not provided|Primary dilated cardiomyopathy|Cardiovascular phenotype|Glucocorticoid deficiency 5	germline;unknown	germline	GRCh38	22q11.21	criteria provided, multiple submitters, no conflicts	-
1	147758262	147758262	C	G	1308555	single nucleotide variant	NM_181703.4(GJA5):c.977G>C (p.Gly326Ala)	2702	GJA5	HGNC:4279	Uncertain significance	0	2022-08-07	-1	RCV001766059|RCV001868679	MedGen:CN517202|MONDO:MONDO:0007171,MedGen:C4551959,OMIM:108770,Orphanet:1344;MONDO:MONDO:0013544,MedGen:C3279693,OMIM:614049	not provided|Atrial standstill 1;Atrial fibrillation, familial, 11	germline	germline	GRCh38	1q21.2	criteria provided, multiple submitters, no conflicts	-
4	113359041	113359041	A	G	1308556	single nucleotide variant	NM_001148.6(ANK2):c.10423A>G (p.Ile3475Val)	287	ANK2	HGNC:493	Uncertain significance	0	2021-08-31	-1	RCV001766060|RCV001868680|RCV002503240	MedGen:CN517202|MONDO:MONDO:0002442,MeSH:D008133,MedGen:C0023976|MONDO:MONDO:0010958,MedGen:C1970119,OMIM:600919,Orphanet:101016,Orphanet:768	not provided|Long QT syndrome|Cardiac arrhythmia, ankyrin-B-related	germline;unknown	germline	GRCh38	4q26	criteria provided, multiple submitters, no conflicts	-
4	113282688	113282688	C	T	1308635	single nucleotide variant	NM_001148.6(ANK2):c.1895C>T (p.Pro632Leu)	287	ANK2	HGNC:493	Uncertain significance	0	2022-04-18	-1	RCV001766139|RCV002414332|RCV002544171	MedGen:CN517202|MedGen:CN230736|MONDO:MONDO:0002442,MeSH:D008133,MedGen:C0023976	not provided|Cardiovascular phenotype|Long QT syndrome	germline	germline	GRCh38	4q26	criteria provided, multiple submitters, no conflicts	-
22	19895536	19895536	G	A	1308861	single nucleotide variant	NM_006440.5(TXNRD2):c.820C>T (p.Arg274Trp)	10587	TXNRD2	HGNC:18155	Uncertain significance	0	2022-10-01	-1	RCV001774831|RCV001868686|RCV002414333	MedGen:CN517202|EFO:EFO_0000407,Human Phenotype Ontology:HP:0001644,Human Phenotype Ontology:HP:0001725,Human Phenotype Ontology:HP:0005159,Human Phenotype Ontology:HP:0200130,MONDO:MONDO:0005021,MeSH:D002311,MedGen:C0007193,Orphanet:217604|MedGen:CN230736	not provided|Primary dilated cardiomyopathy|Cardiovascular phenotype	germline	germline	GRCh38	22q11.21	criteria provided, multiple submitters, no conflicts	-
4	113357381	113357381	T	A	1310622	single nucleotide variant	NM_001148.6(ANK2):c.8763T>A (p.Asp2921Glu)	287	ANK2	HGNC:493	Uncertain significance	0	2022-03-18	-1	RCV001776356|RCV001868802	MedGen:CN517202|MONDO:MONDO:0002442,MeSH:D008133,MedGen:C0023976	not provided|Long QT syndrome	germline	germline	GRCh38	4q26	criteria provided, multiple submitters, no conflicts	-
4	113356675	113356675	T	A	1311005	single nucleotide variant	NM_001148.6(ANK2):c.8057T>A (p.Val2686Glu)	287	ANK2	HGNC:493	Uncertain significance	0	2022-07-27	-1	RCV001776740|RCV002506814|RCV002544217	MedGen:CN517202|MONDO:MONDO:0010958,MedGen:C1970119,OMIM:600919,Orphanet:101016,Orphanet:768|MONDO:MONDO:0002442,MeSH:D008133,MedGen:C0023976	not provided|Cardiac arrhythmia, ankyrin-B-related|Long QT syndrome	germline;unknown	germline	GRCh38	4q26	criteria provided, multiple submitters, no conflicts	-
X	155279297	155279297	C	T	1311524	single nucleotide variant	NM_001289.6(CLIC2):c.434G>A (p.Arg145His)	1193	CLIC2	HGNC:2063	Likely benign	0	2021-10-25	-1	RCV001779370	MONDO:MONDO:0010473,MedGen:C3550913,OMIM:300886,Orphanet:324410	X-linked intellectual disability-cardiomegaly-congestive heart failure syndrome	unknown	unknown	GRCh38	Xq28	criteria provided, single submitter	-
8	11750126	11750126	G	C	1311853	single nucleotide variant	NM_001308093.3(GATA4):c.802G>C (p.Val268Leu)	2626	GATA4	HGNC:4173	Uncertain significance	0	2022-11-07	-1	RCV001779663|RCV001868827	MedGen:CN517202|MONDO:MONDO:0013747,MedGen:C3280781,OMIM:614430	not provided|Atrioventricular septal defect 4	germline	germline	GRCh38	8p23.1	criteria provided, multiple submitters, no conflicts	-
7	74065733	74065733	G	A	1313119	single nucleotide variant	NM_000501.4(ELN):c.2032+1G>A	2006	ELN	HGNC:3327	Pathogenic/Likely pathogenic	1	2022-07-06	-1	RCV001783197|RCV001868845	MedGen:CN517202|Human Phenotype Ontology:HP:0004381,MONDO:MONDO:0008504,MedGen:C0003499,OMIM:185500,Orphanet:3193	not provided|Supravalvar aortic stenosis	germline	germline	GRCh38	7q11.23	criteria provided, multiple submitters, no conflicts	-
4	166100827	166100827	T	A	1315793	single nucleotide variant	NM_012464.5(TLL1):c.2993T>A (p.Ile998Lys)	7092	TLL1	HGNC:11843	Uncertain significance	0	2020-05-07	-1	RCV001784124	MONDO:MONDO:0013123,MedGen:C2751315,OMIM:613087,Orphanet:1478	Atrial septal defect 6	germline	germline	GRCh38	4q32.3	criteria provided, single submitter	-
15	73323355	73323355	G	A	1316890	single nucleotide variant	NM_005477.3(HCN4):c.2738C>T (p.Ala913Val)	10021	HCN4	HGNC:16882	Uncertain significance	0	2022-12-06	-1	RCV001786710|RCV002478017|RCV002034623|RCV003163925	MedGen:CN517202|MONDO:MONDO:0030434,MedGen:C5561983,OMIM:619521;MONDO:MONDO:0013148,MedGen:C2751083,OMIM:613123,Orphanet:130;MONDO:MONDO:0008102,MedGen:C1834144,OMIM:163800,Orphanet:166282|MONDO:MONDO:0013148,MedGen:C2751083,OMIM:613123,Orphanet:130|MedGen:CN230736	not provided|Epilepsy, idiopathic generalized, susceptibility to, 18;Brugada syndrome 8;Sick sinus syndrome 2, autosomal dominant|Brugada syndrome 8|Cardiovascular phenotype	germline;unknown	germline	GRCh38	15q24.1	criteria provided, multiple submitters, no conflicts	-
1	237566656	237566656	T	G	1316990	single nucleotide variant	NM_001035.3(RYR2):c.3304T>G (p.Tyr1102Asp)	6262	RYR2	HGNC:10484	Uncertain significance	0	2021-09-15	-1	RCV001786810|RCV002503276	MedGen:CN517202|MONDO:MONDO:0011484,MedGen:C1631597,OMIM:604772,Orphanet:3286;MONDO:MONDO:0020745,MedGen:C5542154,OMIM:115000;MedGen:C1832931	not provided|Catecholaminergic polymorphic ventricular tachycardia 1;Ventricular arrhythmias due to cardiac ryanodine receptor calcium release deficiency syndrome;Arrhythmogenic right ventricular dysplasia 2	germline;unknown	germline	GRCh38	1q43	criteria provided, multiple submitters, no conflicts	-
22	19883410	19883410	G	A	1317090	single nucleotide variant	NM_006440.5(TXNRD2):c.1001C>T (p.Thr334Ile)	10587	TXNRD2	HGNC:18155	Uncertain significance	0	2022-03-28	-1	RCV001786911|RCV002386564|RCV002541252	MedGen:CN517202|MedGen:CN230736|EFO:EFO_0000407,Human Phenotype Ontology:HP:0001644,Human Phenotype Ontology:HP:0001725,Human Phenotype Ontology:HP:0005159,Human Phenotype Ontology:HP:0200130,MONDO:MONDO:0005021,MeSH:D002311,MedGen:C0007193,Orphanet:217604	not provided|Cardiovascular phenotype|Primary dilated cardiomyopathy	germline	germline	GRCh38	22q11.21	criteria provided, multiple submitters, no conflicts	-
12	116003115	116003115	G	A	1317125	single nucleotide variant	NM_015335.5(MED13L):c.2470-13C>T	23389	MED13L	HGNC:22962	Likely benign	0	2022-10-13	-1	RCV001786946|RCV002544305	MedGen:CN517202|MONDO:MONDO:0012128,MedGen:C1837341,OMIM:608808,Orphanet:860	not provided|Transposition of the great arteries, dextro-looped	germline	germline	GRCh38	12q24.21	criteria provided, multiple submitters, no conflicts	-
11	128916426	128916426	C	T	1317167	single nucleotide variant	NM_000890.5(KCNJ5):c.955C>T (p.Arg319Trp)	3762	KCNJ5	HGNC:6266	Uncertain significance	0	2022-05-09	-1	RCV001786988|RCV002482313	MedGen:CN517202|MONDO:MONDO:0013279,MedGen:C3150733,OMIM:613485,Orphanet:101016,Orphanet:768;MONDO:MONDO:0013359,MedGen:C3838758,OMIM:613677,Orphanet:251274	not provided|Long QT syndrome 13;Familial hyperaldosteronism type III	germline;unknown	germline	GRCh38	11q24.3	criteria provided, multiple submitters, no conflicts	-
3	38566425	38566425	T	C	1317369	single nucleotide variant	NM_000335.5(SCN5A):c.3821A>G (p.Asp1274Gly)	6331	SCN5A	HGNC:10593	Likely pathogenic	1	2021-08-16	-1	RCV001787292	MONDO:MONDO:0015263,MedGen:C1142166,OMIM:PS601144,Orphanet:130	Brugada syndrome	germline	germline	GRCh38	3p22.2	no assertion criteria provided	-
3	38608217	38608217	G	C	1317370	single nucleotide variant	NM_000335.5(SCN5A):c.935-3C>G	6331	SCN5A	HGNC:10593	Uncertain significance	0	2021-08-30	-1	RCV001787293	MONDO:MONDO:0015263,MedGen:C1142166,OMIM:PS601144,Orphanet:130	Brugada syndrome	germline	germline	GRCh38	3p22.2	no assertion criteria provided	-
3	38579326	38579326	T	G	1317373	single nucleotide variant	NM_000335.5(SCN5A):c.3387+8A>C	6331	SCN5A	HGNC:10593	Uncertain significance	0	2021-10-18	-1	RCV001787296	MONDO:MONDO:0015263,MedGen:C1142166,OMIM:PS601144,Orphanet:130	Brugada syndrome	germline	germline	GRCh38	3p22.2	no assertion criteria provided	-
3	38554274	38554274	C	T	1317374	single nucleotide variant	NM_000335.5(SCN5A):c.4810+5G>A	6331	SCN5A	HGNC:10593	Uncertain significance	0	2021-10-18	-1	RCV001787297	MONDO:MONDO:0015263,MedGen:C1142166,OMIM:PS601144,Orphanet:130	Brugada syndrome	germline	germline	GRCh38	3p22.2	no assertion criteria provided	-
3	38576781	38576781	T	G	1317375	single nucleotide variant	NM_000335.5(SCN5A):c.3388A>C (p.Thr1130Pro)	6331	SCN5A	HGNC:10593	Uncertain significance	0	2021-10-21	-1	RCV001787298	MONDO:MONDO:0015263,MedGen:C1142166,OMIM:PS601144,Orphanet:130	Brugada syndrome	germline	germline	GRCh38	3p22.2	no assertion criteria provided	-
3	38566397	38566397	G	A	1317404	single nucleotide variant	NM_000335.5(SCN5A):c.3837+12C>T	6331	SCN5A	HGNC:10593	Conflicting interpretations of pathogenicity	0	2022-09-17	-1	RCV001787416|RCV002074106	EFO:EFO_0005303,MeSH:D013398,MedGen:C0038644,OMIM:272120|MONDO:MONDO:0015263,MedGen:C1142166,OMIM:PS601144,Orphanet:130	SUDDEN INFANT DEATH SYNDROME|Brugada syndrome	germline	germline	GRCh38	3p22.2	criteria provided, conflicting interpretations	-
7	74060138	74060138	A	T	1318265	single nucleotide variant	NM_000501.4(ELN):c.1577-2A>T	2006	ELN	HGNC:3327	Conflicting interpretations of pathogenicity	1	2023-01-27	-1	RCV001794588|RCV002541272	MedGen:CN517202|Human Phenotype Ontology:HP:0004381,MONDO:MONDO:0008504,MedGen:C0003499,OMIM:185500,Orphanet:3193	not provided|Supravalvar aortic stenosis	germline	germline	GRCh38	7q11.23	criteria provided, conflicting interpretations	-
3	38726966	38726966	G	T	1319557	single nucleotide variant	NM_006514.4(SCN10A):c.2727C>A (p.Asn909Lys)	6336	SCN10A	HGNC:10582	Conflicting interpretations of pathogenicity	0	2022-11-03	-1	RCV001797502|RCV002077227	MedGen:CN517202|MONDO:MONDO:0015263,MedGen:C1142166,OMIM:PS601144,Orphanet:130	not provided|Brugada syndrome	germline	germline	GRCh38	3p22.2	criteria provided, conflicting interpretations	-
3	38697732	38697732	T	C	1319714	single nucleotide variant	NM_006514.4(SCN10A):c.5488A>G (p.Met1830Val)	6336	SCN10A	HGNC:10582	Uncertain significance	0	2022-01-03	-1	RCV001797919|RCV002541312	MedGen:CN169374|MONDO:MONDO:0015263,MedGen:C1142166,OMIM:PS601144,Orphanet:130	not specified|Brugada syndrome	germline	germline	GRCh38	3p22.2	criteria provided, multiple submitters, no conflicts	-
10	18527715	18527715	G	A	1319756	single nucleotide variant	NM_201596.3(CACNB2):c.1054+18G>A	783	CACNB2	HGNC:1402	Benign	0	2022-07-26	-1	RCV001797961|RCV002074133	MedGen:CN169374|MONDO:MONDO:0012743,MedGen:C2678477,OMIM:611876,Orphanet:130	not specified|Brugada syndrome 4	germline	germline	GRCh38	10p12.31	criteria provided, multiple submitters, no conflicts	-
15	34794677	34794677	T	C	1319965	single nucleotide variant	NM_005159.5(ACTC1):c.129+3A>G	70	ACTC1	HGNC:143	Uncertain significance	0	2022-08-03	-1	RCV001799321|RCV002544361	Human Phenotype Ontology:HP:0001638,MONDO:MONDO:0004994,MedGen:C0878544,Orphanet:167848|MONDO:MONDO:0012799,MedGen:C2677506,OMIM:612098;MONDO:MONDO:0013011,MedGen:C2748552,OMIM:612794,Orphanet:1478;MONDO:MONDO:0013261,MedGen:C3150681,OMIM:613424,Orphanet:154,Orphanet:54260	Cardiomyopathy|Hypertrophic cardiomyopathy 11;Atrial septal defect 5;Dilated cardiomyopathy 1R	germline	germline	GRCh38	15q14	criteria provided, multiple submitters, no conflicts	-
19	35033670	35033670	C	T	1320254	single nucleotide variant	NM_001037.5(SCN1B):c.379C>T (p.Leu127Phe)	6324	SCN1B	HGNC:10586	Uncertain significance	0	2022-03-18	-1	RCV001799877|RCV002541327	MedGen:CN517202|MONDO:MONDO:0013015,MedGen:C2748541,OMIM:612838,Orphanet:130,Orphanet:871	not provided|Brugada syndrome 5	germline	germline	GRCh38	19q13.11	criteria provided, multiple submitters, no conflicts	-
7	150947072	150947072	G	A	1321588	single nucleotide variant	NM_000238.4(KCNH2):c.3153-18C>T	3757	KCNH2	HGNC:6251	Benign/Likely benign	0	2022-11-03	-1	RCV001811955|RCV002074166|RCV002489852	MedGen:CN517202|MONDO:MONDO:0002442,MeSH:D008133,MedGen:C0023976|MONDO:MONDO:0013367,MedGen:C3150943,OMIM:613688,Orphanet:101016,Orphanet:768;MONDO:MONDO:0012312,MedGen:C1865020,OMIM:609620,Orphanet:51083	not provided|Long QT syndrome|Long QT syndrome 2;Short QT syndrome type 1	germline;unknown	germline	GRCh38	7q36.1	criteria provided, multiple submitters, no conflicts	-
12	5045788	5045788	G	T	1321628	single nucleotide variant	NM_002234.4(KCNA5):c.1641G>T (p.Gly547=)	3741	KCNA5	HGNC:6224	Likely benign	0	2021-07-27	-1	RCV001802612	MONDO:MONDO:0012828,MedGen:C2677106,OMIM:612240	Atrial fibrillation, familial, 7	germline	germline	GRCh38	12p13.32	criteria provided, single submitter	-
7	150977836	150977836	A	T	1321773	single nucleotide variant	NM_000238.4(KCNH2):c.76+2T>A	3757	KCNH2	HGNC:6251	Likely pathogenic	1	2022-03-01	-1	RCV001802757|RCV002541373	MONDO:MONDO:0013367,MedGen:C3150943,OMIM:613688,Orphanet:101016,Orphanet:768|MONDO:MONDO:0002442,MeSH:D008133,MedGen:C0023976	Long QT syndrome 2|Long QT syndrome	germline;unknown	germline	GRCh38	7q36.1	criteria provided, multiple submitters, no conflicts	-
3	8745624	8745624	G	A	1322088	single nucleotide variant	NM_033337.3(CAV3):c.213G>A (p.Trp71Ter)	859	CAV3	HGNC:1529	Likely pathogenic	1	2021-12-06	-1	RCV001806710	MONDO:MONDO:0002442,MeSH:D008133,MedGen:C0023976	Long QT syndrome	germline	germline	GRCh38	3p25.3	criteria provided, single submitter	-
4	113355245	113355245	G	T	1322203	single nucleotide variant	NM_001148.6(ANK2):c.6627G>T (p.Gly2209=)	287	ANK2	HGNC:493	Likely benign	0	2022-02-04	-1	RCV001806826|RCV002074177	MedGen:CN169374|MONDO:MONDO:0002442,MeSH:D008133,MedGen:C0023976	not specified|Long QT syndrome	germline	germline	GRCh38	4q26	criteria provided, multiple submitters, no conflicts	-
3	38551033	38551033	T	C	1322456	single nucleotide variant	NM_000335.5(SCN5A):c.5336A>G (p.Glu1779Gly)	6331	SCN5A	HGNC:10593	Uncertain significance	0	2022-06-16	-1	RCV001842163|RCV002542376	EFO:EFO_0004269,Human Phenotype Ontology:HP:0001656,Human Phenotype Ontology:HP:0001661,Human Phenotype Ontology:HP:0001665,Human Phenotype Ontology:HP:0001666,Human Phenotype Ontology:HP:0001687,Human Phenotype Ontology:HP:0001721,Human Phenotype Ontology:HP:0004351,Human Phenotype Ontology:HP:0005158,Human Phenotype Ontology:HP:0011675,MedGen:C0003811|MONDO:MONDO:0015263,MedGen:C1142166,OMIM:PS601144,Orphanet:130	Cardiac arrhythmia|Brugada syndrome	germline	germline	GRCh38	3p22.2	criteria provided, multiple submitters, no conflicts	-
3	38622426	38622426	G	T	1322516	single nucleotide variant	NM_000335.5(SCN5A):c.456C>A (p.Asp152Glu)	6331	SCN5A	HGNC:10593	Uncertain significance	0	2021-03-09	-1	RCV001842164	EFO:EFO_0004269,Human Phenotype Ontology:HP:0001656,Human Phenotype Ontology:HP:0001661,Human Phenotype Ontology:HP:0001665,Human Phenotype Ontology:HP:0001666,Human Phenotype Ontology:HP:0001687,Human Phenotype Ontology:HP:0001721,Human Phenotype Ontology:HP:0004351,Human Phenotype Ontology:HP:0005158,Human Phenotype Ontology:HP:0011675,MedGen:C0003811	Cardiac arrhythmia	germline	germline	GRCh38	3p22.2	criteria provided, single submitter	-
7	150959729	150959729	G	A	1322525	single nucleotide variant	NM_000238.4(KCNH2):c.315C>T (p.Cys105=)	3757	KCNH2	HGNC:6251	Likely benign	0	2022-09-07	-1	RCV001842165|RCV002074181|RCV002324207	EFO:EFO_0004269,Human Phenotype Ontology:HP:0001656,Human Phenotype Ontology:HP:0001661,Human Phenotype Ontology:HP:0001665,Human Phenotype Ontology:HP:0001666,Human Phenotype Ontology:HP:0001687,Human Phenotype Ontology:HP:0001721,Human Phenotype Ontology:HP:0004351,Human Phenotype Ontology:HP:0005158,Human Phenotype Ontology:HP:0011675,MedGen:C0003811|MONDO:MONDO:0002442,MeSH:D008133,MedGen:C0023976|MedGen:CN230736	Cardiac arrhythmia|Long QT syndrome|Cardiovascular phenotype	germline	germline	GRCh38	7q36.1	criteria provided, multiple submitters, no conflicts	-
3	38562511	38562511	G	A	1322528	single nucleotide variant	NM_000335.5(SCN5A):c.3864C>T (p.Asn1288=)	6331	SCN5A	HGNC:10593	Likely benign	0	2021-03-15	-1	RCV001842166	EFO:EFO_0004269,Human Phenotype Ontology:HP:0001656,Human Phenotype Ontology:HP:0001661,Human Phenotype Ontology:HP:0001665,Human Phenotype Ontology:HP:0001666,Human Phenotype Ontology:HP:0001687,Human Phenotype Ontology:HP:0001721,Human Phenotype Ontology:HP:0004351,Human Phenotype Ontology:HP:0005158,Human Phenotype Ontology:HP:0011675,MedGen:C0003811	Cardiac arrhythmia	germline	germline	GRCh38	3p22.2	criteria provided, single submitter	-
11	2768921	2768921	T	A	1322537	single nucleotide variant	NM_000218.3(KCNQ1):c.1590+2T>A	3784	KCNQ1	HGNC:6294	Likely pathogenic	1	2021-04-30	-1	RCV001842167	EFO:EFO_0004269,Human Phenotype Ontology:HP:0001656,Human Phenotype Ontology:HP:0001661,Human Phenotype Ontology:HP:0001665,Human Phenotype Ontology:HP:0001666,Human Phenotype Ontology:HP:0001687,Human Phenotype Ontology:HP:0001721,Human Phenotype Ontology:HP:0004351,Human Phenotype Ontology:HP:0005158,Human Phenotype Ontology:HP:0011675,MedGen:C0003811	Cardiac arrhythmia	germline	germline	GRCh38	11p15.5	criteria provided, single submitter	-
3	38554293	38554293	A	G	1322541	single nucleotide variant	NM_000335.5(SCN5A):c.4796T>C (p.Ile1599Thr)	6331	SCN5A	HGNC:10593	Uncertain significance	0	2021-06-14	-1	RCV001842168	EFO:EFO_0004269,Human Phenotype Ontology:HP:0001656,Human Phenotype Ontology:HP:0001661,Human Phenotype Ontology:HP:0001665,Human Phenotype Ontology:HP:0001666,Human Phenotype Ontology:HP:0001687,Human Phenotype Ontology:HP:0001721,Human Phenotype Ontology:HP:0004351,Human Phenotype Ontology:HP:0005158,Human Phenotype Ontology:HP:0011675,MedGen:C0003811	Cardiac arrhythmia	germline	germline	GRCh38	3p22.2	criteria provided, single submitter	-
11	2572902	2572902	T	C	1322550	single nucleotide variant	NM_000218.3(KCNQ1):c.837T>C (p.Phe279=)	3784	KCNQ1	HGNC:6294	Likely benign	0	2021-03-16	-1	RCV001842169	EFO:EFO_0004269,Human Phenotype Ontology:HP:0001656,Human Phenotype Ontology:HP:0001661,Human Phenotype Ontology:HP:0001665,Human Phenotype Ontology:HP:0001666,Human Phenotype Ontology:HP:0001687,Human Phenotype Ontology:HP:0001721,Human Phenotype Ontology:HP:0004351,Human Phenotype Ontology:HP:0005158,Human Phenotype Ontology:HP:0011675,MedGen:C0003811	Cardiac arrhythmia	germline	germline	GRCh38	11p15.5	criteria provided, single submitter	-
3	38604024	38604024	G	A	1322579	single nucleotide variant	NM_000335.5(SCN5A):c.1578C>T (p.Arg526=)	6331	SCN5A	HGNC:10593	Likely benign	0	2022-10-24	-1	RCV001842170|RCV002074184|RCV002397757	EFO:EFO_0004269,Human Phenotype Ontology:HP:0001656,Human Phenotype Ontology:HP:0001661,Human Phenotype Ontology:HP:0001665,Human Phenotype Ontology:HP:0001666,Human Phenotype Ontology:HP:0001687,Human Phenotype Ontology:HP:0001721,Human Phenotype Ontology:HP:0004351,Human Phenotype Ontology:HP:0005158,Human Phenotype Ontology:HP:0011675,MedGen:C0003811|MONDO:MONDO:0015263,MedGen:C1142166,OMIM:PS601144,Orphanet:130|MedGen:CN230736	Cardiac arrhythmia|Brugada syndrome|Cardiovascular phenotype	germline	germline	GRCh38	3p22.2	criteria provided, multiple submitters, no conflicts	-
3	38622501	38622501	C	T	1322585	single nucleotide variant	NM_000335.5(SCN5A):c.393-12G>A	6331	SCN5A	HGNC:10593	Likely benign	0	2021-03-23	-1	RCV001842171	EFO:EFO_0004269,Human Phenotype Ontology:HP:0001656,Human Phenotype Ontology:HP:0001661,Human Phenotype Ontology:HP:0001665,Human Phenotype Ontology:HP:0001666,Human Phenotype Ontology:HP:0001687,Human Phenotype Ontology:HP:0001721,Human Phenotype Ontology:HP:0004351,Human Phenotype Ontology:HP:0005158,Human Phenotype Ontology:HP:0011675,MedGen:C0003811	Cardiac arrhythmia	germline	germline	GRCh38	3p22.2	criteria provided, single submitter	-
11	2527986	2527986	G	A	1322610	single nucleotide variant	NM_000218.3(KCNQ1):c.445G>A (p.Ala149Thr)	3784	KCNQ1	HGNC:6294	Uncertain significance	0	2021-07-15	-1	RCV001842172	EFO:EFO_0004269,Human Phenotype Ontology:HP:0001656,Human Phenotype Ontology:HP:0001661,Human Phenotype Ontology:HP:0001665,Human Phenotype Ontology:HP:0001666,Human Phenotype Ontology:HP:0001687,Human Phenotype Ontology:HP:0001721,Human Phenotype Ontology:HP:0004351,Human Phenotype Ontology:HP:0005158,Human Phenotype Ontology:HP:0011675,MedGen:C0003811	Cardiac arrhythmia	germline	germline	GRCh38	11p15.5	criteria provided, single submitter	-
3	38551022	38551022	C	G	1322663	single nucleotide variant	NM_000335.5(SCN5A):c.5347G>C (p.Glu1783Gln)	6331	SCN5A	HGNC:10593	Uncertain significance	0	2021-07-08	-1	RCV001842173	EFO:EFO_0004269,Human Phenotype Ontology:HP:0001656,Human Phenotype Ontology:HP:0001661,Human Phenotype Ontology:HP:0001665,Human Phenotype Ontology:HP:0001666,Human Phenotype Ontology:HP:0001687,Human Phenotype Ontology:HP:0001721,Human Phenotype Ontology:HP:0004351,Human Phenotype Ontology:HP:0005158,Human Phenotype Ontology:HP:0011675,MedGen:C0003811	Cardiac arrhythmia	germline	germline	GRCh38	3p22.2	criteria provided, single submitter	-
11	2776023	2776023	C	A	1322679	single nucleotide variant	NM_000218.3(KCNQ1):c.1654C>A (p.Leu552Ile)	3784	KCNQ1	HGNC:6294	Uncertain significance	0	2021-04-13	-1	RCV001842174	EFO:EFO_0004269,Human Phenotype Ontology:HP:0001656,Human Phenotype Ontology:HP:0001661,Human Phenotype Ontology:HP:0001665,Human Phenotype Ontology:HP:0001666,Human Phenotype Ontology:HP:0001687,Human Phenotype Ontology:HP:0001721,Human Phenotype Ontology:HP:0004351,Human Phenotype Ontology:HP:0005158,Human Phenotype Ontology:HP:0011675,MedGen:C0003811	Cardiac arrhythmia	germline	germline	GRCh38	11p15.5	criteria provided, single submitter	-
7	150951796	150951796	C	G	1322756	single nucleotide variant	NM_000238.4(KCNH2):c.1597G>C (p.Val533Leu)	3757	KCNH2	HGNC:6251	Uncertain significance	0	2021-03-16	-1	RCV001842176	EFO:EFO_0004269,Human Phenotype Ontology:HP:0001656,Human Phenotype Ontology:HP:0001661,Human Phenotype Ontology:HP:0001665,Human Phenotype Ontology:HP:0001666,Human Phenotype Ontology:HP:0001687,Human Phenotype Ontology:HP:0001721,Human Phenotype Ontology:HP:0004351,Human Phenotype Ontology:HP:0005158,Human Phenotype Ontology:HP:0011675,MedGen:C0003811	Cardiac arrhythmia	germline	germline	GRCh38	7q36.1	criteria provided, single submitter	-
11	2587575	2587575	A	T	1322765	single nucleotide variant	NM_000218.3(KCNQ1):c.1134A>T (p.Ala378=)	3784	KCNQ1	HGNC:6294	Likely benign	0	2021-06-14	-1	RCV001842177	EFO:EFO_0004269,Human Phenotype Ontology:HP:0001656,Human Phenotype Ontology:HP:0001661,Human Phenotype Ontology:HP:0001665,Human Phenotype Ontology:HP:0001666,Human Phenotype Ontology:HP:0001687,Human Phenotype Ontology:HP:0001721,Human Phenotype Ontology:HP:0004351,Human Phenotype Ontology:HP:0005158,Human Phenotype Ontology:HP:0011675,MedGen:C0003811	Cardiac arrhythmia	germline	germline	GRCh38	11p15.5	criteria provided, single submitter	-
11	2571311	2571311	C	T	1322768	single nucleotide variant	NM_000218.3(KCNQ1):c.605-14C>T	3784	KCNQ1	HGNC:6294	Uncertain significance	0	2021-06-14	-1	RCV001842178	EFO:EFO_0004269,Human Phenotype Ontology:HP:0001656,Human Phenotype Ontology:HP:0001661,Human Phenotype Ontology:HP:0001665,Human Phenotype Ontology:HP:0001666,Human Phenotype Ontology:HP:0001687,Human Phenotype Ontology:HP:0001721,Human Phenotype Ontology:HP:0004351,Human Phenotype Ontology:HP:0005158,Human Phenotype Ontology:HP:0011675,MedGen:C0003811	Cardiac arrhythmia	germline	germline	GRCh38	11p15.5	criteria provided, single submitter	-
3	38604736	38604736	C	G	1322772	single nucleotide variant	NM_000335.5(SCN5A):c.1511G>C (p.Arg504Thr)	6331	SCN5A	HGNC:10593	Uncertain significance	0	2021-04-13	-1	RCV001842179	EFO:EFO_0004269,Human Phenotype Ontology:HP:0001656,Human Phenotype Ontology:HP:0001661,Human Phenotype Ontology:HP:0001665,Human Phenotype Ontology:HP:0001666,Human Phenotype Ontology:HP:0001687,Human Phenotype Ontology:HP:0001721,Human Phenotype Ontology:HP:0004351,Human Phenotype Ontology:HP:0005158,Human Phenotype Ontology:HP:0011675,MedGen:C0003811	Cardiac arrhythmia	germline	germline	GRCh38	3p22.2	criteria provided, single submitter	-
3	38551548	38551548	G	C	1322776	single nucleotide variant	NM_000335.5(SCN5A):c.4821C>G (p.Leu1607=)	6331	SCN5A	HGNC:10593	Likely benign	0	2021-03-15	-1	RCV001842180	EFO:EFO_0004269,Human Phenotype Ontology:HP:0001656,Human Phenotype Ontology:HP:0001661,Human Phenotype Ontology:HP:0001665,Human Phenotype Ontology:HP:0001666,Human Phenotype Ontology:HP:0001687,Human Phenotype Ontology:HP:0001721,Human Phenotype Ontology:HP:0004351,Human Phenotype Ontology:HP:0005158,Human Phenotype Ontology:HP:0011675,MedGen:C0003811	Cardiac arrhythmia	germline	germline	GRCh38	3p22.2	criteria provided, single submitter	-
3	38560417	38560417	A	C	1322778	single nucleotide variant	NM_000335.5(SCN5A):c.3972T>G (p.Asn1324Lys)	6331	SCN5A	HGNC:10593	Uncertain significance	0	2021-07-27	-1	RCV001842181	EFO:EFO_0004269,Human Phenotype Ontology:HP:0001656,Human Phenotype Ontology:HP:0001661,Human Phenotype Ontology:HP:0001665,Human Phenotype Ontology:HP:0001666,Human Phenotype Ontology:HP:0001687,Human Phenotype Ontology:HP:0001721,Human Phenotype Ontology:HP:0004351,Human Phenotype Ontology:HP:0005158,Human Phenotype Ontology:HP:0011675,MedGen:C0003811	Cardiac arrhythmia	germline	germline	GRCh38	3p22.2	criteria provided, single submitter	-
3	38550407	38550407	G	A	1322786	single nucleotide variant	NM_000335.5(SCN5A):c.5962C>T (p.Gln1988Ter)	6331	SCN5A	HGNC:10593	Uncertain significance	0	2023-08-11	-1	RCV001842182|RCV003320847	EFO:EFO_0004269,Human Phenotype Ontology:HP:0001656,Human Phenotype Ontology:HP:0001661,Human Phenotype Ontology:HP:0001665,Human Phenotype Ontology:HP:0001666,Human Phenotype Ontology:HP:0001687,Human Phenotype Ontology:HP:0001721,Human Phenotype Ontology:HP:0004351,Human Phenotype Ontology:HP:0005158,Human Phenotype Ontology:HP:0011675,MedGen:C0003811|MedGen:CN517202	Cardiac arrhythmia|not provided	germline	germline	GRCh38	3p22.2	criteria provided, multiple submitters, no conflicts	-
3	38609917	38609917	C	T	1322793	single nucleotide variant	NM_000335.5(SCN5A):c.751G>A (p.Ala251Thr)	6331	SCN5A	HGNC:10593	Uncertain significance	0	2022-07-11	-1	RCV001842183|RCV001869519	EFO:EFO_0004269,Human Phenotype Ontology:HP:0001656,Human Phenotype Ontology:HP:0001661,Human Phenotype Ontology:HP:0001665,Human Phenotype Ontology:HP:0001666,Human Phenotype Ontology:HP:0001687,Human Phenotype Ontology:HP:0001721,Human Phenotype Ontology:HP:0004351,Human Phenotype Ontology:HP:0005158,Human Phenotype Ontology:HP:0011675,MedGen:C0003811|MONDO:MONDO:0015263,MedGen:C1142166,OMIM:PS601144,Orphanet:130	Cardiac arrhythmia|Brugada syndrome	germline	germline	GRCh38	3p22.2	criteria provided, multiple submitters, no conflicts	-
3	38581142	38581142	G	T	1322797	single nucleotide variant	NM_000335.5(SCN5A):c.3017C>A (p.Ala1006Asp)	6331	SCN5A	HGNC:10593	Uncertain significance	0	2021-05-19	-1	RCV001842184	EFO:EFO_0004269,Human Phenotype Ontology:HP:0001656,Human Phenotype Ontology:HP:0001661,Human Phenotype Ontology:HP:0001665,Human Phenotype Ontology:HP:0001666,Human Phenotype Ontology:HP:0001687,Human Phenotype Ontology:HP:0001721,Human Phenotype Ontology:HP:0004351,Human Phenotype Ontology:HP:0005158,Human Phenotype Ontology:HP:0011675,MedGen:C0003811	Cardiac arrhythmia	germline	germline	GRCh38	3p22.2	criteria provided, single submitter	-
15	34792142	34792142	A	G	1322850	single nucleotide variant	NM_005159.5(ACTC1):c.756T>C (p.Ile252=)	70	ACTC1	HGNC:143	Likely benign	0	2022-01-06	-1	RCV001804646|RCV002541417	Human Phenotype Ontology:HP:0001638,MONDO:MONDO:0004994,MedGen:C0878544,Orphanet:167848|MONDO:MONDO:0013261,MedGen:C3150681,OMIM:613424,Orphanet:154,Orphanet:54260;MONDO:MONDO:0013011,MedGen:C2748552,OMIM:612794,Orphanet:1478;MONDO:MONDO:0012799,MedGen:C2677506,OMIM:612098	Cardiomyopathy|Dilated cardiomyopathy 1R;Atrial septal defect 5;Hypertrophic cardiomyopathy 11	germline	germline	GRCh38	15q14	criteria provided, multiple submitters, no conflicts	-
3	38597787	38597787	G	C	1322867	single nucleotide variant	NM_000335.5(SCN5A):c.2204C>G (p.Ala735Gly)	6331	SCN5A	HGNC:10593	Uncertain significance	0	2021-06-15	-1	RCV001842185	EFO:EFO_0004269,Human Phenotype Ontology:HP:0001656,Human Phenotype Ontology:HP:0001661,Human Phenotype Ontology:HP:0001665,Human Phenotype Ontology:HP:0001666,Human Phenotype Ontology:HP:0001687,Human Phenotype Ontology:HP:0001721,Human Phenotype Ontology:HP:0004351,Human Phenotype Ontology:HP:0005158,Human Phenotype Ontology:HP:0011675,MedGen:C0003811	Cardiac arrhythmia	germline	germline	GRCh38	3p22.2	criteria provided, single submitter	-
7	150950366	150950366	G	C	1322888	single nucleotide variant	NM_000238.4(KCNH2):c.2200C>G (p.Arg734Gly)	3757	KCNH2	HGNC:6251	Uncertain significance	0	2021-04-15	-1	RCV001842187	EFO:EFO_0004269,Human Phenotype Ontology:HP:0001656,Human Phenotype Ontology:HP:0001661,Human Phenotype Ontology:HP:0001665,Human Phenotype Ontology:HP:0001666,Human Phenotype Ontology:HP:0001687,Human Phenotype Ontology:HP:0001721,Human Phenotype Ontology:HP:0004351,Human Phenotype Ontology:HP:0005158,Human Phenotype Ontology:HP:0011675,MedGen:C0003811	Cardiac arrhythmia	germline	germline	GRCh38	7q36.1	criteria provided, single submitter	-
3	38633191	38633191	C	A	1322940	single nucleotide variant	NM_000335.5(SCN5A):c.117G>T (p.Leu39Phe)	6331	SCN5A	HGNC:10593	Uncertain significance	0	2021-03-17	-1	RCV001842188	EFO:EFO_0004269,Human Phenotype Ontology:HP:0001656,Human Phenotype Ontology:HP:0001661,Human Phenotype Ontology:HP:0001665,Human Phenotype Ontology:HP:0001666,Human Phenotype Ontology:HP:0001687,Human Phenotype Ontology:HP:0001721,Human Phenotype Ontology:HP:0004351,Human Phenotype Ontology:HP:0005158,Human Phenotype Ontology:HP:0011675,MedGen:C0003811	Cardiac arrhythmia	germline	germline	GRCh38	3p22.2	criteria provided, single submitter	-
7	150957490	150957490	G	A	1322942	single nucleotide variant	NM_000238.4(KCNH2):c.929C>T (p.Pro310Leu)	3757	KCNH2	HGNC:6251	Uncertain significance	0	2021-01-25	-1	RCV001842189	EFO:EFO_0004269,Human Phenotype Ontology:HP:0001656,Human Phenotype Ontology:HP:0001661,Human Phenotype Ontology:HP:0001665,Human Phenotype Ontology:HP:0001666,Human Phenotype Ontology:HP:0001687,Human Phenotype Ontology:HP:0001721,Human Phenotype Ontology:HP:0004351,Human Phenotype Ontology:HP:0005158,Human Phenotype Ontology:HP:0011675,MedGen:C0003811	Cardiac arrhythmia	germline	germline	GRCh38	7q36.1	criteria provided, single submitter	-
1	237784376	237784376	G	A	1322955	single nucleotide variant	NM_001035.3(RYR2):c.12664G>A (p.Glu4222Lys)	6262	RYR2	HGNC:10484	Uncertain significance	0	2021-10-25	-1	RCV001805282|RCV002541424|RCV002482337	Human Phenotype Ontology:HP:0001638,MONDO:MONDO:0004994,MedGen:C0878544,Orphanet:167848|MONDO:MONDO:0011484,MedGen:C1631597,OMIM:604772,Orphanet:3286|MONDO:MONDO:0020745,MedGen:C5542154,OMIM:115000;MedGen:C1832931;MONDO:MONDO:0011484,MedGen:C1631597,OMIM:604772,Orphanet:3286	Cardiomyopathy|Catecholaminergic polymorphic ventricular tachycardia 1|Ventricular arrhythmias due to cardiac ryanodine receptor calcium release deficiency syndrome;Arrhythmogenic right ventricular dysplasia 2;Catecholaminergic polymorphic ventricular tachycardia 1	germline;unknown	germline	GRCh38	1q43	criteria provided, multiple submitters, no conflicts	-
3	38555752	38555752	G	A	1322983	single nucleotide variant	NM_000335.5(SCN5A):c.4443C>T (p.Gly1481=)	6331	SCN5A	HGNC:10593	Conflicting interpretations of pathogenicity	0	2021-11-13	-1	RCV001842190|RCV001885274	EFO:EFO_0004269,Human Phenotype Ontology:HP:0001656,Human Phenotype Ontology:HP:0001661,Human Phenotype Ontology:HP:0001665,Human Phenotype Ontology:HP:0001666,Human Phenotype Ontology:HP:0001687,Human Phenotype Ontology:HP:0001721,Human Phenotype Ontology:HP:0004351,Human Phenotype Ontology:HP:0005158,Human Phenotype Ontology:HP:0011675,MedGen:C0003811|MONDO:MONDO:0015263,MedGen:C1142166,OMIM:PS601144,Orphanet:130	Cardiac arrhythmia|Brugada syndrome	germline	germline	GRCh38	3p22.2	criteria provided, conflicting interpretations	-
7	150974834	150974834	G	T	1322988	single nucleotide variant	NM_000238.4(KCNH2):c.184C>A (p.Arg62=)	3757	KCNH2	HGNC:6251	Likely benign	0	2022-08-09	-1	RCV001842191|RCV002074195	EFO:EFO_0004269,Human Phenotype Ontology:HP:0001656,Human Phenotype Ontology:HP:0001661,Human Phenotype Ontology:HP:0001665,Human Phenotype Ontology:HP:0001666,Human Phenotype Ontology:HP:0001687,Human Phenotype Ontology:HP:0001721,Human Phenotype Ontology:HP:0004351,Human Phenotype Ontology:HP:0005158,Human Phenotype Ontology:HP:0011675,MedGen:C0003811|MONDO:MONDO:0002442,MeSH:D008133,MedGen:C0023976	Cardiac arrhythmia|Long QT syndrome	germline	germline	GRCh38	7q36.1	criteria provided, multiple submitters, no conflicts	-
3	38598930	38598930	T	A	1322990	single nucleotide variant	NM_000335.5(SCN5A):c.2011A>T (p.Ser671Cys)	6331	SCN5A	HGNC:10593	Uncertain significance	0	2021-04-19	-1	RCV001842192	EFO:EFO_0004269,Human Phenotype Ontology:HP:0001656,Human Phenotype Ontology:HP:0001661,Human Phenotype Ontology:HP:0001665,Human Phenotype Ontology:HP:0001666,Human Phenotype Ontology:HP:0001687,Human Phenotype Ontology:HP:0001721,Human Phenotype Ontology:HP:0004351,Human Phenotype Ontology:HP:0005158,Human Phenotype Ontology:HP:0011675,MedGen:C0003811	Cardiac arrhythmia	germline	germline	GRCh38	3p22.2	criteria provided, single submitter	-
3	38603940	38603940	G	C	1322995	single nucleotide variant	NM_000335.5(SCN5A):c.1662C>G (p.Ser554Arg)	6331	SCN5A	HGNC:10593	Uncertain significance	0	2021-03-02	-1	RCV001842193	EFO:EFO_0004269,Human Phenotype Ontology:HP:0001656,Human Phenotype Ontology:HP:0001661,Human Phenotype Ontology:HP:0001665,Human Phenotype Ontology:HP:0001666,Human Phenotype Ontology:HP:0001687,Human Phenotype Ontology:HP:0001721,Human Phenotype Ontology:HP:0004351,Human Phenotype Ontology:HP:0005158,Human Phenotype Ontology:HP:0011675,MedGen:C0003811	Cardiac arrhythmia	germline	germline	GRCh38	3p22.2	criteria provided, single submitter	-
3	38599044	38599044	G	A	1323004	single nucleotide variant	NM_000335.5(SCN5A):c.1897C>T (p.Pro633Ser)	6331	SCN5A	HGNC:10593	Uncertain significance	0	2021-04-13	-1	RCV001842194	EFO:EFO_0004269,Human Phenotype Ontology:HP:0001656,Human Phenotype Ontology:HP:0001661,Human Phenotype Ontology:HP:0001665,Human Phenotype Ontology:HP:0001666,Human Phenotype Ontology:HP:0001687,Human Phenotype Ontology:HP:0001721,Human Phenotype Ontology:HP:0004351,Human Phenotype Ontology:HP:0005158,Human Phenotype Ontology:HP:0011675,MedGen:C0003811	Cardiac arrhythmia	germline	germline	GRCh38	3p22.2	criteria provided, single submitter	-
3	38555670	38555670	T	G	1323007	single nucleotide variant	NM_000335.5(SCN5A):c.4525A>C (p.Ile1509Leu)	6331	SCN5A	HGNC:10593	Uncertain significance	0	2021-08-09	-1	RCV001842195	EFO:EFO_0004269,Human Phenotype Ontology:HP:0001656,Human Phenotype Ontology:HP:0001661,Human Phenotype Ontology:HP:0001665,Human Phenotype Ontology:HP:0001666,Human Phenotype Ontology:HP:0001687,Human Phenotype Ontology:HP:0001721,Human Phenotype Ontology:HP:0004351,Human Phenotype Ontology:HP:0005158,Human Phenotype Ontology:HP:0011675,MedGen:C0003811	Cardiac arrhythmia	germline	germline	GRCh38	3p22.2	criteria provided, single submitter	-
7	150957393	150957393	G	A	1323015	single nucleotide variant	NM_000238.4(KCNH2):c.1026C>T (p.Asp342=)	3757	KCNH2	HGNC:6251	Likely benign	0	2021-05-03	-1	RCV001842196|RCV002386573	EFO:EFO_0004269,Human Phenotype Ontology:HP:0001656,Human Phenotype Ontology:HP:0001661,Human Phenotype Ontology:HP:0001665,Human Phenotype Ontology:HP:0001666,Human Phenotype Ontology:HP:0001687,Human Phenotype Ontology:HP:0001721,Human Phenotype Ontology:HP:0004351,Human Phenotype Ontology:HP:0005158,Human Phenotype Ontology:HP:0011675,MedGen:C0003811|MedGen:CN230736	Cardiac arrhythmia|Cardiovascular phenotype	germline	germline	GRCh38	7q36.1	criteria provided, multiple submitters, no conflicts	-
11	2662086	2662086	G	A	1323018	single nucleotide variant	NM_000218.3(KCNQ1):c.1514+5G>A	3784	KCNQ1	HGNC:6294	Uncertain significance	0	2021-07-06	-1	RCV001842197	EFO:EFO_0004269,Human Phenotype Ontology:HP:0001656,Human Phenotype Ontology:HP:0001661,Human Phenotype Ontology:HP:0001665,Human Phenotype Ontology:HP:0001666,Human Phenotype Ontology:HP:0001687,Human Phenotype Ontology:HP:0001721,Human Phenotype Ontology:HP:0004351,Human Phenotype Ontology:HP:0005158,Human Phenotype Ontology:HP:0011675,MedGen:C0003811	Cardiac arrhythmia	germline	germline	GRCh38	11p15.5	criteria provided, single submitter	-
11	2778043	2778043	C	T	1323028	single nucleotide variant	NM_000218.3(KCNQ1):c.1794+6C>T	3784	KCNQ1	HGNC:6294	Uncertain significance	0	2021-07-14	-1	RCV001842198|RCV001885276	EFO:EFO_0004269,Human Phenotype Ontology:HP:0001656,Human Phenotype Ontology:HP:0001661,Human Phenotype Ontology:HP:0001665,Human Phenotype Ontology:HP:0001666,Human Phenotype Ontology:HP:0001687,Human Phenotype Ontology:HP:0001721,Human Phenotype Ontology:HP:0004351,Human Phenotype Ontology:HP:0005158,Human Phenotype Ontology:HP:0011675,MedGen:C0003811|MONDO:MONDO:0002442,MeSH:D008133,MedGen:C0023976	Cardiac arrhythmia|Long QT syndrome	germline	germline	GRCh38	11p15.5	criteria provided, multiple submitters, no conflicts	-
3	38581114	38581114	C	G	1323030	single nucleotide variant	NM_000335.5(SCN5A):c.3045G>C (p.Glu1015Asp)	6331	SCN5A	HGNC:10593	Uncertain significance	0	2021-05-19	-1	RCV001842199	EFO:EFO_0004269,Human Phenotype Ontology:HP:0001656,Human Phenotype Ontology:HP:0001661,Human Phenotype Ontology:HP:0001665,Human Phenotype Ontology:HP:0001666,Human Phenotype Ontology:HP:0001687,Human Phenotype Ontology:HP:0001721,Human Phenotype Ontology:HP:0004351,Human Phenotype Ontology:HP:0005158,Human Phenotype Ontology:HP:0011675,MedGen:C0003811	Cardiac arrhythmia	germline	germline	GRCh38	3p22.2	criteria provided, single submitter	-
7	150947415	150947415	A	G	1323039	single nucleotide variant	NM_000238.4(KCNH2):c.3065T>C (p.Leu1022Pro)	3757	KCNH2	HGNC:6251	Uncertain significance	0	2021-03-09	-1	RCV001842200	EFO:EFO_0004269,Human Phenotype Ontology:HP:0001656,Human Phenotype Ontology:HP:0001661,Human Phenotype Ontology:HP:0001665,Human Phenotype Ontology:HP:0001666,Human Phenotype Ontology:HP:0001687,Human Phenotype Ontology:HP:0001721,Human Phenotype Ontology:HP:0004351,Human Phenotype Ontology:HP:0005158,Human Phenotype Ontology:HP:0011675,MedGen:C0003811	Cardiac arrhythmia	germline	germline	GRCh38	7q36.1	criteria provided, single submitter	-
3	38605960	38605960	T	C	1323047	single nucleotide variant	NM_000335.5(SCN5A):c.1329A>G (p.Lys443=)	6331	SCN5A	HGNC:10593	Likely benign	0	2021-04-29	-1	RCV001842201	EFO:EFO_0004269,Human Phenotype Ontology:HP:0001656,Human Phenotype Ontology:HP:0001661,Human Phenotype Ontology:HP:0001665,Human Phenotype Ontology:HP:0001666,Human Phenotype Ontology:HP:0001687,Human Phenotype Ontology:HP:0001721,Human Phenotype Ontology:HP:0004351,Human Phenotype Ontology:HP:0005158,Human Phenotype Ontology:HP:0011675,MedGen:C0003811	Cardiac arrhythmia	germline	germline	GRCh38	3p22.2	criteria provided, single submitter	-
3	38550881	38550881	T	G	1323058	single nucleotide variant	NM_000335.5(SCN5A):c.5488A>C (p.Asn1830His)	6331	SCN5A	HGNC:10593	Uncertain significance	0	2021-10-11	-1	RCV001842203|RCV002478038	EFO:EFO_0004269,Human Phenotype Ontology:HP:0001656,Human Phenotype Ontology:HP:0001661,Human Phenotype Ontology:HP:0001665,Human Phenotype Ontology:HP:0001666,Human Phenotype Ontology:HP:0001687,Human Phenotype Ontology:HP:0001721,Human Phenotype Ontology:HP:0004351,Human Phenotype Ontology:HP:0005158,Human Phenotype Ontology:HP:0011675,MedGen:C0003811|8 conditions	Cardiac arrhythmia|8 conditions	germline;unknown	germline	GRCh38	3p22.2	criteria provided, multiple submitters, no conflicts	-
7	150948483	150948483	G	T	1323095	single nucleotide variant	NM_000238.4(KCNH2):c.2653C>A (p.Arg885Ser)	3757	KCNH2	HGNC:6251	Uncertain significance	0	2022-07-26	-1	RCV001842204|RCV001869541	EFO:EFO_0004269,Human Phenotype Ontology:HP:0001656,Human Phenotype Ontology:HP:0001661,Human Phenotype Ontology:HP:0001665,Human Phenotype Ontology:HP:0001666,Human Phenotype Ontology:HP:0001687,Human Phenotype Ontology:HP:0001721,Human Phenotype Ontology:HP:0004351,Human Phenotype Ontology:HP:0005158,Human Phenotype Ontology:HP:0011675,MedGen:C0003811|MONDO:MONDO:0002442,MeSH:D008133,MedGen:C0023976	Cardiac arrhythmia|Long QT syndrome	germline	germline	GRCh38	7q36.1	criteria provided, multiple submitters, no conflicts	-
3	38562469	38562469	C	A	1323114	single nucleotide variant	NM_000335.5(SCN5A):c.3906G>T (p.Arg1302=)	6331	SCN5A	HGNC:10593	Likely benign	0	2021-03-15	-1	RCV001842205	EFO:EFO_0004269,Human Phenotype Ontology:HP:0001656,Human Phenotype Ontology:HP:0001661,Human Phenotype Ontology:HP:0001665,Human Phenotype Ontology:HP:0001666,Human Phenotype Ontology:HP:0001687,Human Phenotype Ontology:HP:0001721,Human Phenotype Ontology:HP:0004351,Human Phenotype Ontology:HP:0005158,Human Phenotype Ontology:HP:0011675,MedGen:C0003811	Cardiac arrhythmia	germline	germline	GRCh38	3p22.2	criteria provided, single submitter	-
3	38603740	38603740	G	C	1323125	single nucleotide variant	NM_000335.5(SCN5A):c.1862C>G (p.Pro621Arg)	6331	SCN5A	HGNC:10593	Uncertain significance	0	2021-03-02	-1	RCV001842206	EFO:EFO_0004269,Human Phenotype Ontology:HP:0001656,Human Phenotype Ontology:HP:0001661,Human Phenotype Ontology:HP:0001665,Human Phenotype Ontology:HP:0001666,Human Phenotype Ontology:HP:0001687,Human Phenotype Ontology:HP:0001721,Human Phenotype Ontology:HP:0004351,Human Phenotype Ontology:HP:0005158,Human Phenotype Ontology:HP:0011675,MedGen:C0003811	Cardiac arrhythmia	germline	germline	GRCh38	3p22.2	criteria provided, single submitter	-
7	150952796	150952796	G	A	1323132	single nucleotide variant	NM_000238.4(KCNH2):c.1186C>T (p.His396Tyr)	3757	KCNH2	HGNC:6251	Uncertain significance	0	2021-03-16	-1	RCV001842207	EFO:EFO_0004269,Human Phenotype Ontology:HP:0001656,Human Phenotype Ontology:HP:0001661,Human Phenotype Ontology:HP:0001665,Human Phenotype Ontology:HP:0001666,Human Phenotype Ontology:HP:0001687,Human Phenotype Ontology:HP:0001721,Human Phenotype Ontology:HP:0004351,Human Phenotype Ontology:HP:0005158,Human Phenotype Ontology:HP:0011675,MedGen:C0003811	Cardiac arrhythmia	germline	germline	GRCh38	7q36.1	criteria provided, single submitter	-
7	150948871	150948871	G	C	1323137	single nucleotide variant	NM_000238.4(KCNH2):c.2577C>G (p.Thr859=)	3757	KCNH2	HGNC:6251	Likely benign	0	2021-05-18	-1	RCV001842208	EFO:EFO_0004269,Human Phenotype Ontology:HP:0001656,Human Phenotype Ontology:HP:0001661,Human Phenotype Ontology:HP:0001665,Human Phenotype Ontology:HP:0001666,Human Phenotype Ontology:HP:0001687,Human Phenotype Ontology:HP:0001721,Human Phenotype Ontology:HP:0004351,Human Phenotype Ontology:HP:0005158,Human Phenotype Ontology:HP:0011675,MedGen:C0003811	Cardiac arrhythmia	germline	germline	GRCh38	7q36.1	criteria provided, single submitter	-
7	150957401	150957401	A	G	1323147	single nucleotide variant	NM_000238.4(KCNH2):c.1018T>C (p.Phe340Leu)	3757	KCNH2	HGNC:6251	Uncertain significance	0	2021-06-14	-1	RCV001842209	EFO:EFO_0004269,Human Phenotype Ontology:HP:0001656,Human Phenotype Ontology:HP:0001661,Human Phenotype Ontology:HP:0001665,Human Phenotype Ontology:HP:0001666,Human Phenotype Ontology:HP:0001687,Human Phenotype Ontology:HP:0001721,Human Phenotype Ontology:HP:0004351,Human Phenotype Ontology:HP:0005158,Human Phenotype Ontology:HP:0011675,MedGen:C0003811	Cardiac arrhythmia	germline	germline	GRCh38	7q36.1	criteria provided, single submitter	-
11	2570621	2570621	C	G	1323177	single nucleotide variant	NM_000218.3(KCNQ1):c.478-7C>G	3784	KCNQ1	HGNC:6294	Conflicting interpretations of pathogenicity	0	2022-08-10	-1	RCV001842210|RCV002541434	EFO:EFO_0004269,Human Phenotype Ontology:HP:0001656,Human Phenotype Ontology:HP:0001661,Human Phenotype Ontology:HP:0001665,Human Phenotype Ontology:HP:0001666,Human Phenotype Ontology:HP:0001687,Human Phenotype Ontology:HP:0001721,Human Phenotype Ontology:HP:0004351,Human Phenotype Ontology:HP:0005158,Human Phenotype Ontology:HP:0011675,MedGen:C0003811|MONDO:MONDO:0002442,MeSH:D008133,MedGen:C0023976	Cardiac arrhythmia|Long QT syndrome	germline	germline	GRCh38	11p15.5	criteria provided, conflicting interpretations	-
3	38630368	38630368	T	C	1323209	single nucleotide variant	NM_000335.5(SCN5A):c.335A>G (p.Tyr112Cys)	6331	SCN5A	HGNC:10593	Uncertain significance	0	2021-06-22	-1	RCV001842212	EFO:EFO_0004269,Human Phenotype Ontology:HP:0001656,Human Phenotype Ontology:HP:0001661,Human Phenotype Ontology:HP:0001665,Human Phenotype Ontology:HP:0001666,Human Phenotype Ontology:HP:0001687,Human Phenotype Ontology:HP:0001721,Human Phenotype Ontology:HP:0004351,Human Phenotype Ontology:HP:0005158,Human Phenotype Ontology:HP:0011675,MedGen:C0003811	Cardiac arrhythmia	germline	germline	GRCh38	3p22.2	criteria provided, single submitter	-
3	38550601	38550601	G	A	1323219	single nucleotide variant	NM_000335.5(SCN5A):c.5768C>T (p.Ala1923Val)	6331	SCN5A	HGNC:10593	Uncertain significance	0	2021-06-14	-1	RCV001842213	EFO:EFO_0004269,Human Phenotype Ontology:HP:0001656,Human Phenotype Ontology:HP:0001661,Human Phenotype Ontology:HP:0001665,Human Phenotype Ontology:HP:0001666,Human Phenotype Ontology:HP:0001687,Human Phenotype Ontology:HP:0001721,Human Phenotype Ontology:HP:0004351,Human Phenotype Ontology:HP:0005158,Human Phenotype Ontology:HP:0011675,MedGen:C0003811	Cardiac arrhythmia	germline	germline	GRCh38	3p22.2	criteria provided, single submitter	-
3	38585833	38585833	A	G	1323224	single nucleotide variant	NM_000335.5(SCN5A):c.2645T>C (p.Met882Thr)	6331	SCN5A	HGNC:10593	Uncertain significance	0	2023-02-08	-1	RCV001842214|RCV003320848	EFO:EFO_0004269,Human Phenotype Ontology:HP:0001656,Human Phenotype Ontology:HP:0001661,Human Phenotype Ontology:HP:0001665,Human Phenotype Ontology:HP:0001666,Human Phenotype Ontology:HP:0001687,Human Phenotype Ontology:HP:0001721,Human Phenotype Ontology:HP:0004351,Human Phenotype Ontology:HP:0005158,Human Phenotype Ontology:HP:0011675,MedGen:C0003811|MedGen:CN517202	Cardiac arrhythmia|not provided	germline	germline	GRCh38	3p22.2	criteria provided, multiple submitters, no conflicts	-
1	237792275	237792275	G	A	1323235	single nucleotide variant	NM_001035.3(RYR2):c.13734G>A (p.Leu4578=)	6262	RYR2	HGNC:10484	Likely benign	0	2021-07-23	-1	RCV001805563|RCV002489856	Human Phenotype Ontology:HP:0001638,MONDO:MONDO:0004994,MedGen:C0878544,Orphanet:167848|MONDO:MONDO:0011484,MedGen:C1631597,OMIM:604772,Orphanet:3286;MONDO:MONDO:0020745,MedGen:C5542154,OMIM:115000;MedGen:C1832931	Cardiomyopathy|Catecholaminergic polymorphic ventricular tachycardia 1;Ventricular arrhythmias due to cardiac ryanodine receptor calcium release deficiency syndrome;Arrhythmogenic right ventricular dysplasia 2	germline;unknown	germline	GRCh38	1q43	criteria provided, multiple submitters, no conflicts	-
3	38560327	38560327	G	A	1323259	single nucleotide variant	NM_000335.5(SCN5A):c.4062C>T (p.Leu1354=)	6331	SCN5A	HGNC:10593	Likely benign	0	2022-07-03	-1	RCV001842215|RCV002541438	EFO:EFO_0004269,Human Phenotype Ontology:HP:0001656,Human Phenotype Ontology:HP:0001661,Human Phenotype Ontology:HP:0001665,Human Phenotype Ontology:HP:0001666,Human Phenotype Ontology:HP:0001687,Human Phenotype Ontology:HP:0001721,Human Phenotype Ontology:HP:0004351,Human Phenotype Ontology:HP:0005158,Human Phenotype Ontology:HP:0011675,MedGen:C0003811|MONDO:MONDO:0015263,MedGen:C1142166,OMIM:PS601144,Orphanet:130	Cardiac arrhythmia|Brugada syndrome	germline	germline	GRCh38	3p22.2	criteria provided, multiple submitters, no conflicts	-
7	150957318	150957318	G	C	1323267	single nucleotide variant	NM_000238.4(KCNH2):c.1101C>G (p.Thr367=)	3757	KCNH2	HGNC:6251	Likely benign	0	2021-03-08	-1	RCV001842216	EFO:EFO_0004269,Human Phenotype Ontology:HP:0001656,Human Phenotype Ontology:HP:0001661,Human Phenotype Ontology:HP:0001665,Human Phenotype Ontology:HP:0001666,Human Phenotype Ontology:HP:0001687,Human Phenotype Ontology:HP:0001721,Human Phenotype Ontology:HP:0004351,Human Phenotype Ontology:HP:0005158,Human Phenotype Ontology:HP:0011675,MedGen:C0003811	Cardiac arrhythmia	germline	germline	GRCh38	7q36.1	criteria provided, single submitter	-
3	38581385	38581385	G	A	1323271	single nucleotide variant	NM_000335.5(SCN5A):c.2788-14C>T	6331	SCN5A	HGNC:10593	Uncertain significance	0	2021-05-19	-1	RCV001842217	EFO:EFO_0004269,Human Phenotype Ontology:HP:0001656,Human Phenotype Ontology:HP:0001661,Human Phenotype Ontology:HP:0001665,Human Phenotype Ontology:HP:0001666,Human Phenotype Ontology:HP:0001687,Human Phenotype Ontology:HP:0001721,Human Phenotype Ontology:HP:0004351,Human Phenotype Ontology:HP:0005158,Human Phenotype Ontology:HP:0011675,MedGen:C0003811	Cardiac arrhythmia	germline	germline	GRCh38	3p22.2	criteria provided, single submitter	-
3	38587420	38587420	C	T	1323278	single nucleotide variant	NM_000335.5(SCN5A):c.2416G>A (p.Val806Met)	6331	SCN5A	HGNC:10593	Uncertain significance	0	2021-03-09	-1	RCV001842218	EFO:EFO_0004269,Human Phenotype Ontology:HP:0001656,Human Phenotype Ontology:HP:0001661,Human Phenotype Ontology:HP:0001665,Human Phenotype Ontology:HP:0001666,Human Phenotype Ontology:HP:0001687,Human Phenotype Ontology:HP:0001721,Human Phenotype Ontology:HP:0004351,Human Phenotype Ontology:HP:0005158,Human Phenotype Ontology:HP:0011675,MedGen:C0003811	Cardiac arrhythmia	germline	germline	GRCh38	3p22.2	criteria provided, single submitter	-
7	150948907	150948907	C	A	1323325	single nucleotide variant	NM_000238.4(KCNH2):c.2541G>T (p.Glu847Asp)	3757	KCNH2	HGNC:6251	Uncertain significance	0	2021-04-19	-1	RCV001842220	EFO:EFO_0004269,Human Phenotype Ontology:HP:0001656,Human Phenotype Ontology:HP:0001661,Human Phenotype Ontology:HP:0001665,Human Phenotype Ontology:HP:0001666,Human Phenotype Ontology:HP:0001687,Human Phenotype Ontology:HP:0001721,Human Phenotype Ontology:HP:0004351,Human Phenotype Ontology:HP:0005158,Human Phenotype Ontology:HP:0011675,MedGen:C0003811	Cardiac arrhythmia	germline	germline	GRCh38	7q36.1	criteria provided, single submitter	-
1	237638475	237638475	T	C	1323326	single nucleotide variant	NM_001035.3(RYR2):c.6911T>C (p.Phe2304Ser)	6262	RYR2	HGNC:10484	Uncertain significance	0	2022-07-19	-1	RCV001805654|RCV002489857|RCV002541439|RCV003147680|RCV003147681	Human Phenotype Ontology:HP:0001638,MONDO:MONDO:0004994,MedGen:C0878544,Orphanet:167848|MONDO:MONDO:0020745,MedGen:C5542154,OMIM:115000;MedGen:C1832931;MONDO:MONDO:0011484,MedGen:C1631597,OMIM:604772,Orphanet:3286|MONDO:MONDO:0011484,MedGen:C1631597,OMIM:604772,Orphanet:3286|MedGen:C1832931|MONDO:MONDO:0020745,MedGen:C5542154,OMIM:115000	Cardiomyopathy|Ventricular arrhythmias due to cardiac ryanodine receptor calcium release deficiency syndrome;Arrhythmogenic right ventricular dysplasia 2;Catecholaminergic polymorphic ventricular tachycardia 1|Catecholaminergic polymorphic ventricular tachycardia 1|Arrhythmogenic right ventricular dysplasia 2|Ventricular arrhythmias due to cardiac ryanodine receptor calcium release deficiency syndrome	germline;unknown	germline	GRCh38	1q43	criteria provided, multiple submitters, no conflicts	-
7	150950363	150950363	A	C	1323337	single nucleotide variant	NM_000238.4(KCNH2):c.2203T>G (p.Ser735Ala)	3757	KCNH2	HGNC:6251	Uncertain significance	0	2021-08-05	-1	RCV001842221	EFO:EFO_0004269,Human Phenotype Ontology:HP:0001656,Human Phenotype Ontology:HP:0001661,Human Phenotype Ontology:HP:0001665,Human Phenotype Ontology:HP:0001666,Human Phenotype Ontology:HP:0001687,Human Phenotype Ontology:HP:0001721,Human Phenotype Ontology:HP:0004351,Human Phenotype Ontology:HP:0005158,Human Phenotype Ontology:HP:0011675,MedGen:C0003811	Cardiac arrhythmia	germline	germline	GRCh38	7q36.1	criteria provided, single submitter	-
15	34794758	34794758	C	T	1323365	single nucleotide variant	NM_005159.5(ACTC1):c.51G>A (p.Gly17=)	70	ACTC1	HGNC:143	Likely benign	0	2022-04-15	-1	RCV001805693|RCV002541443	Human Phenotype Ontology:HP:0001638,MONDO:MONDO:0004994,MedGen:C0878544,Orphanet:167848|MONDO:MONDO:0013261,MedGen:C3150681,OMIM:613424,Orphanet:154,Orphanet:54260;MONDO:MONDO:0013011,MedGen:C2748552,OMIM:612794,Orphanet:1478;MONDO:MONDO:0012799,MedGen:C2677506,OMIM:612098	Cardiomyopathy|Dilated cardiomyopathy 1R;Atrial septal defect 5;Hypertrophic cardiomyopathy 11	germline	germline	GRCh38	15q14	criteria provided, multiple submitters, no conflicts	-
7	150950409	150950409	G	A	1323388	single nucleotide variant	NM_000238.4(KCNH2):c.2157C>T (p.Gly719=)	3757	KCNH2	HGNC:6251	Likely benign	0	2022-09-23	-1	RCV001842222|RCV002074213	EFO:EFO_0004269,Human Phenotype Ontology:HP:0001656,Human Phenotype Ontology:HP:0001661,Human Phenotype Ontology:HP:0001665,Human Phenotype Ontology:HP:0001666,Human Phenotype Ontology:HP:0001687,Human Phenotype Ontology:HP:0001721,Human Phenotype Ontology:HP:0004351,Human Phenotype Ontology:HP:0005158,Human Phenotype Ontology:HP:0011675,MedGen:C0003811|MONDO:MONDO:0002442,MeSH:D008133,MedGen:C0023976	Cardiac arrhythmia|Long QT syndrome	germline	germline	GRCh38	7q36.1	criteria provided, multiple submitters, no conflicts	-
3	38581072	38581072	C	T	1323394	single nucleotide variant	NM_000335.5(SCN5A):c.3087G>A (p.Glu1029=)	6331	SCN5A	HGNC:10593	Likely benign	0	2021-03-23	-1	RCV001842223	EFO:EFO_0004269,Human Phenotype Ontology:HP:0001656,Human Phenotype Ontology:HP:0001661,Human Phenotype Ontology:HP:0001665,Human Phenotype Ontology:HP:0001666,Human Phenotype Ontology:HP:0001687,Human Phenotype Ontology:HP:0001721,Human Phenotype Ontology:HP:0004351,Human Phenotype Ontology:HP:0005158,Human Phenotype Ontology:HP:0011675,MedGen:C0003811	Cardiac arrhythmia	germline	germline	GRCh38	3p22.2	criteria provided, single submitter	-
11	2847830	2847830	C	G	1323396	single nucleotide variant	NM_000218.3(KCNQ1):c.1858C>G (p.His620Asp)	3784	KCNQ1	HGNC:6294	Uncertain significance	0	2021-03-09	-1	RCV001842224	EFO:EFO_0004269,Human Phenotype Ontology:HP:0001656,Human Phenotype Ontology:HP:0001661,Human Phenotype Ontology:HP:0001665,Human Phenotype Ontology:HP:0001666,Human Phenotype Ontology:HP:0001687,Human Phenotype Ontology:HP:0001721,Human Phenotype Ontology:HP:0004351,Human Phenotype Ontology:HP:0005158,Human Phenotype Ontology:HP:0011675,MedGen:C0003811	Cardiac arrhythmia	germline	germline	GRCh38	11p15.4	criteria provided, single submitter	-
7	150952446	150952446	G	A	1323405	single nucleotide variant	NM_000238.4(KCNH2):c.1536C>T (p.Ile512=)	3757	KCNH2	HGNC:6251	Likely benign	0	2021-07-14	-1	RCV001842225	EFO:EFO_0004269,Human Phenotype Ontology:HP:0001656,Human Phenotype Ontology:HP:0001661,Human Phenotype Ontology:HP:0001665,Human Phenotype Ontology:HP:0001666,Human Phenotype Ontology:HP:0001687,Human Phenotype Ontology:HP:0001721,Human Phenotype Ontology:HP:0004351,Human Phenotype Ontology:HP:0005158,Human Phenotype Ontology:HP:0011675,MedGen:C0003811	Cardiac arrhythmia	germline	germline	GRCh38	7q36.1	criteria provided, single submitter	-
X	155279970	155279970	G	T	1325329	single nucleotide variant	NM_001289.6(CLIC2):c.392C>A (p.Ala131Glu)	1193	CLIC2	HGNC:2063	Uncertain significance	0	-	-1	RCV001814619	MONDO:MONDO:0010473,MedGen:C3550913,OMIM:300886,Orphanet:324410	X-linked intellectual disability-cardiomegaly-congestive heart failure syndrome	maternal	germline	GRCh38	Xq28	no assertion criteria provided	-
18	22171773	22171773	G	C	1325390	single nucleotide variant	NM_005257.6(GATA6):c.629G>C (p.Ser210Thr)	2627	GATA6	HGNC:4174	Uncertain significance	0	2021-11-15	-1	RCV001814675|RCV001869627	MedGen:CN517202|MONDO:MONDO:0013769,MedGen:C3280939,OMIM:614474	not provided|Atrioventricular septal defect 5	germline	germline	GRCh38	18q11.2	criteria provided, multiple submitters, no conflicts	-
7	74043017	74043017	G	T	1325865	single nucleotide variant	NM_000501.4(ELN):c.359G>T (p.Gly120Val)	2006	ELN	HGNC:3327	Uncertain significance	0	-	-1	RCV001816025	MONDO:MONDO:0007411,MedGen:C3276539,OMIM:123700,Orphanet:90348;Human Phenotype Ontology:HP:0004381,MONDO:MONDO:0008504,MedGen:C0003499,OMIM:185500,Orphanet:3193	Cutis laxa, autosomal dominant 1;Supravalvar aortic stenosis	inherited	germline	GRCh38	7q11.23	criteria provided, single submitter	-
7	150957290	150957290	C	T	1325878	single nucleotide variant	NM_000238.4(KCNH2):c.1128+1G>A	3757	KCNH2	HGNC:6251	Likely pathogenic	1	2022-05-05	-1	RCV001815634|RCV002542466	Human Phenotype Ontology:HP:0001657,MedGen:C0151878|MONDO:MONDO:0002442,MeSH:D008133,MedGen:C0023976	Prolonged QT interval|Long QT syndrome	germline;unknown	germline	GRCh38	7q36.1	criteria provided, single submitter	-
12	115983213	115983213	C	T	1326093	single nucleotide variant	NM_015335.5(MED13L):c.4859G>A (p.Gly1620Asp)	23389	MED13L	HGNC:22962	Conflicting interpretations of pathogenicity	0	2021-12-01	-1	RCV001816125|RCV002074240	MedGen:CN517202|MONDO:MONDO:0012128,MedGen:C1837341,OMIM:608808,Orphanet:860	not provided|Transposition of the great arteries, dextro-looped	germline	germline	GRCh38	12q24.21	criteria provided, conflicting interpretations	-
8	11748990	11748990	C	T	1329884	single nucleotide variant	NM_001308093.3(GATA4):c.691C>T (p.Arg231Ter)	2626	GATA4	HGNC:4173	Pathogenic	1	2022-01-27	-1	RCV001823084	MONDO:MONDO:0013746,MedGen:C3280777,OMIM:614429;MONDO:MONDO:0011938,MedGen:C1842778,OMIM:607941,Orphanet:1478	Ventricular septal defect 1;Atrial septal defect 2	de novo	germline	GRCh38	8p23.1	criteria provided, single submitter	-
22	20052582	20052582	G	A	1330052	single nucleotide variant	NM_152906.7(TANGO2):c.263G>A (p.Arg88Gln)	128989	TANGO2	HGNC:25439	Uncertain significance	0	2022-06-15	-1	RCV001823463|RCV001869814	MONDO:MONDO:0018820,MedGen:C5567524,OMIM:616878,Orphanet:480864|MedGen:CN517202	Recurrent metabolic encephalomyopathic crises-rhabdomyolysis-cardiac arrhythmia-intellectual disability syndrome|not provided	germline	germline	GRCh38	22q11.21	criteria provided, multiple submitters, no conflicts	-
7	140776916	140776916	T	C	1330876	single nucleotide variant	NM_004333.6(BRAF):c.1690A>G (p.Met564Val)	673	BRAF	HGNC:1097	Conflicting interpretations of pathogenicity	1	2023-06-01	-1	RCV001825053|RCV002545197|RCV003319228	MedGen:CN169374|MONDO:MONDO:0021060,MedGen:C5555857,Orphanet:536391|EFO:EFO_0000407,Human Phenotype Ontology:HP:0001644,Human Phenotype Ontology:HP:0001725,Human Phenotype Ontology:HP:0005159,Human Phenotype Ontology:HP:0200130,MONDO:MONDO:0005021,MeSH:D002311,MedGen:C0007193,Orphanet:217604	not specified|RASopathy|Primary dilated cardiomyopathy	germline	germline	GRCh38	7q34	criteria provided, conflicting interpretations	-
4	113358698	113358698	G	C	1331141	single nucleotide variant	NM_001148.6(ANK2):c.10080G>C (p.Gln3360His)	287	ANK2	HGNC:493	Uncertain significance	0	2022-07-14	-1	RCV001869838|RCV001825315	MONDO:MONDO:0002442,MeSH:D008133,MedGen:C0023976|MONDO:MONDO:0010958,MedGen:C1970119,OMIM:600919,Orphanet:101016,Orphanet:768	Long QT syndrome|Cardiac arrhythmia, ankyrin-B-related	germline;unknown	germline	GRCh38	4q26	criteria provided, single submitter	-
22	19941775	19941775	C	G	1331142	single nucleotide variant	NM_006440.5(TXNRD2):c.29G>C (p.Gly10Ala)	10587	TXNRD2	HGNC:18155	Uncertain significance	0	2021-09-01	-1	RCV001825316|RCV002034689	MedGen:CN517202|EFO:EFO_0000407,Human Phenotype Ontology:HP:0001644,Human Phenotype Ontology:HP:0001725,Human Phenotype Ontology:HP:0005159,Human Phenotype Ontology:HP:0200130,MONDO:MONDO:0005021,MeSH:D002311,MedGen:C0007193,Orphanet:217604	not provided|Primary dilated cardiomyopathy	germline;unknown	germline	GRCh38	22q11.21	criteria provided, single submitter	-
11	118151469	118151469	A	T	1333017	single nucleotide variant	NM_174934.4(SCN4B):c.61+1144T>A	6330	SCN4B	HGNC:10592	Uncertain significance	0	2021-02-09	-1	RCV001837249	MONDO:MONDO:0012737,MedGen:C2678484,OMIM:611819,Orphanet:101016,Orphanet:768	Long QT syndrome 10	de novo	germline	GRCh38	11q23.3	criteria provided, single submitter	-
2	32947664	32947664	C	T	1334161	single nucleotide variant	NM_206943.4(LTBP1):c.340C>T (p.Pro114Ser)	4052	LTBP1	HGNC:6714	Uncertain significance	0	2021-04-23	-1	RCV001839335	MONDO:MONDO:0005453,MedGen:C0152021	Congenital heart disease	inherited	germline	GRCh38	2p22.3	criteria provided, single submitter	-
15	31435520	31435520	C	T	1334163	single nucleotide variant	NM_001302461.2(KLF13):c.728C>T (p.Ala243Val)	51621	KLF13	HGNC:13672	Uncertain significance	0	2021-04-23	-1	RCV001839337	MONDO:MONDO:0005453,MedGen:C0152021	Congenital heart disease	inherited	germline	GRCh38	15q13.3	criteria provided, single submitter	-
11	2571323	2571323	A	G	1334283	single nucleotide variant	NM_000218.3(KCNQ1):c.605-2A>G	3784	KCNQ1	HGNC:6294	Pathogenic/Likely pathogenic	1	2021-11-29	-1	RCV001839468|RCV002359276	MONDO:MONDO:0100316,MedGen:C4551647,OMIM:192500,Orphanet:101016,Orphanet:768|MedGen:CN230736	Long QT syndrome 1|Cardiovascular phenotype	germline	germline	GRCh38	11p15.5	criteria provided, multiple submitters, no conflicts	-
15	73322512	73322512	G	A	1334659	single nucleotide variant	NM_005477.3(HCN4):c.3581C>T (p.Pro1194Leu)	10021	HCN4	HGNC:16882	Uncertain significance	0	2022-08-10	-1	RCV001843616|RCV001885389|RCV002334718	MedGen:CN517202|MONDO:MONDO:0013148,MedGen:C2751083,OMIM:613123,Orphanet:130|MedGen:CN230736	not provided|Brugada syndrome 8|Cardiovascular phenotype	germline	germline	GRCh38	15q24.1	criteria provided, multiple submitters, no conflicts	-
7	92022366	92022366	A	G	1335311	single nucleotide variant	NM_005751.5(AKAP9):c.3952+14A>G	10142	AKAP9	HGNC:379	Benign/Likely benign	0	2022-08-11	-1	RCV001844629|RCV002253989|RCV002077331	MedGen:CN169374|MONDO:MONDO:0012738,MedGen:C2678483,OMIM:611820,Orphanet:101016,Orphanet:768|MONDO:MONDO:0002442,MeSH:D008133,MedGen:C0023976	not specified|Long QT syndrome 11|Long QT syndrome	germline	germline	GRCh38	7q21.2	criteria provided, multiple submitters, no conflicts	-
3	38698116	38698116	A	G	1335597	single nucleotide variant	NM_006514.4(SCN10A):c.5104T>C (p.Phe1702Leu)	6336	SCN10A	HGNC:10582	Uncertain significance	0	2022-07-22	-1	RCV001847439|RCV002543352	MedGen:CN517202|MONDO:MONDO:0015263,MedGen:C1142166,OMIM:PS601144,Orphanet:130	not provided|Brugada syndrome	germline	germline	GRCh38	3p22.2	criteria provided, multiple submitters, no conflicts	-
14	23388883	23388883	C	T	1336790	single nucleotide variant	NM_002471.4(MYH6):c.4151G>A (p.Arg1384Gln)	4624	MYH6	HGNC:7576	Uncertain significance	0	2022-11-09	-1	RCV002034831|RCV002034832|RCV002329775|RCV002489905	MONDO:MONDO:0013197,MedGen:C2750467,OMIM:613251|MedGen:CN517202|MedGen:CN230736|MONDO:MONDO:0008647,MedGen:C3495498,OMIM:192600;MONDO:MONDO:0013198,MedGen:C2750466,OMIM:613252,Orphanet:154;MONDO:MONDO:0013197,MedGen:C2750467,OMIM:613251;MONDO:MONDO:0013567,MedGen:C3279790,OMIM:614089,Orphanet:1478;MONDO:MONDO:0013568,MedGen:C3279791,OMIM:614090,Orphanet:166282	Hypertrophic cardiomyopathy 14|not provided|Cardiovascular phenotype|Hypertrophic cardiomyopathy 1;Dilated cardiomyopathy 1EE;Hypertrophic cardiomyopathy 14;Atrial septal defect 3;Sick sinus syndrome 3, susceptibility to	germline;unknown	germline	GRCh38	14q11.2	criteria provided, multiple submitters, no conflicts	-
7	74063326	74063326	C	T	1336797	single nucleotide variant	NM_000501.4(ELN):c.1875C>T (p.Ala625=)	2006	ELN	HGNC:3327	Likely benign	0	2022-08-06	-1	RCV002034838|RCV003120725	MedGen:CN517202|Human Phenotype Ontology:HP:0004381,MONDO:MONDO:0008504,MedGen:C0003499,OMIM:185500,Orphanet:3193	not provided|Supravalvar aortic stenosis	germline	germline	GRCh38	7q11.23	criteria provided, multiple submitters, no conflicts	-
17	47213799	47213799	A	T	1336901	single nucleotide variant	NM_002476.2(MYL4):c.136A>T (p.Ile46Leu)	4635	MYL4	HGNC:7585	Uncertain significance	0	2022-09-22	-1	RCV002025880	MONDO:MONDO:0015001,MedGen:C4310636,OMIM:617280	Atrial fibrillation, familial, 18	germline	germline	GRCh38	17q21.32	criteria provided, single submitter	-
7	92038632	92038632	A	G	1337007	single nucleotide variant	NM_005751.5(AKAP9):c.4552A>G (p.Ser1518Gly)	10142	AKAP9	HGNC:379	Uncertain significance	0	2023-05-15	-1	RCV002025958|RCV002492329|RCV003250415	MONDO:MONDO:0002442,MeSH:D008133,MedGen:C0023976|MONDO:MONDO:0012738,MedGen:C2678483,OMIM:611820,Orphanet:101016,Orphanet:768|MeSH:D030342,MedGen:C0950123	Long QT syndrome|Long QT syndrome 11|Inborn genetic diseases	germline;unknown	germline	GRCh38	7q21.2	criteria provided, multiple submitters, no conflicts	-
11	118145120	118145120	G	T	1337036	single nucleotide variant	NM_174934.4(SCN4B):c.171C>A (p.Ser57Arg)	6330	SCN4B	HGNC:10592	Uncertain significance	0	2021-08-27	-1	RCV002025984	MONDO:MONDO:0012737,MedGen:C2678484,OMIM:611819,Orphanet:101016,Orphanet:768	Long QT syndrome 10	germline	germline	GRCh38	11q23.3	criteria provided, single submitter	-
17	47223035	47223035	C	G	1337138	single nucleotide variant	NM_002476.2(MYL4):c.587C>G (p.Ser196Ter)	4635	MYL4	HGNC:7585	Uncertain significance	0	2022-03-20	-1	RCV002047755	MONDO:MONDO:0015001,MedGen:C4310636,OMIM:617280	Atrial fibrillation, familial, 18	germline	germline	GRCh38	17q21.32	criteria provided, single submitter	-
15	73343607	73343607	G	T	1337251	single nucleotide variant	NM_005477.3(HCN4):c.987C>A (p.Asp329Glu)	10021	HCN4	HGNC:16882	Uncertain significance	0	2021-09-01	-1	RCV002028753	MONDO:MONDO:0013148,MedGen:C2751083,OMIM:613123,Orphanet:130	Brugada syndrome 8	germline	germline	GRCh38	15q24.1	criteria provided, single submitter	-
18	22172267	22172267	G	A	1337311	single nucleotide variant	NM_005257.6(GATA6):c.1123G>A (p.Gly375Ser)	2627	GATA6	HGNC:4174	Uncertain significance	0	2021-09-01	-1	RCV002047803	MONDO:MONDO:0013769,MedGen:C3280939,OMIM:614474	Atrioventricular septal defect 5	germline	germline	GRCh38	18q11.2	criteria provided, single submitter	-
15	73323349	73323349	C	T	1337315	single nucleotide variant	NM_005477.3(HCN4):c.2744G>A (p.Gly915Asp)	10021	HCN4	HGNC:16882	Uncertain significance	0	2021-12-29	-1	RCV002047805	MONDO:MONDO:0013148,MedGen:C2751083,OMIM:613123,Orphanet:130	Brugada syndrome 8	germline	germline	GRCh38	15q24.1	criteria provided, single submitter	-
3	38550664	38550664	A	G	1337516	single nucleotide variant	NM_000335.5(SCN5A):c.5705T>C (p.Val1902Ala)	6331	SCN5A	HGNC:10593	Uncertain significance	0	2021-09-01	-1	RCV001923874	MONDO:MONDO:0015263,MedGen:C1142166,OMIM:PS601144,Orphanet:130	Brugada syndrome	germline	germline	GRCh38	3p22.2	criteria provided, single submitter	-
7	92079217	92079217	G	A	1337597	single nucleotide variant	NM_005751.5(AKAP9):c.7084G>A (p.Glu2362Lys)	10142	AKAP9	HGNC:379	Uncertain significance	0	2022-09-08	-1	RCV001919307	MONDO:MONDO:0002442,MeSH:D008133,MedGen:C0023976	Long QT syndrome	germline	germline	GRCh38	7q21.2	criteria provided, single submitter	-
7	150947036	150947036	A	C	1337616	single nucleotide variant	NM_000238.4(KCNH2):c.3171T>G (p.Ser1057Arg)	3757	KCNH2	HGNC:6251	Uncertain significance	0	2022-07-05	-1	RCV001945520	MONDO:MONDO:0002442,MeSH:D008133,MedGen:C0023976	Long QT syndrome	germline	germline	GRCh38	7q36.1	criteria provided, single submitter	-
7	150958362	150958362	G	T	1337621	single nucleotide variant	NM_000238.4(KCNH2):c.613C>A (p.Pro205Thr)	3757	KCNH2	HGNC:6251	Uncertain significance	0	2021-12-15	-1	RCV001919316	MONDO:MONDO:0002442,MeSH:D008133,MedGen:C0023976	Long QT syndrome	germline	germline	GRCh38	7q36.1	criteria provided, single submitter	-
3	8745781	8745781	T	C	1338307	single nucleotide variant	NM_033337.3(CAV3):c.370T>C (p.Cys124Arg)	859	CAV3	HGNC:1529	Uncertain significance	0	2021-08-28	-1	RCV001884761	MONDO:MONDO:0002442,MeSH:D008133,MedGen:C0023976	Long QT syndrome	germline	germline	GRCh38	3p25.3	criteria provided, single submitter	-
7	150945379	150945379	C	G	1338498	single nucleotide variant	NM_000238.4(KCNH2):c.3466G>C (p.Asp1156His)	3757	KCNH2	HGNC:6251	Uncertain significance	0	2021-11-22	-1	RCV001927401	MONDO:MONDO:0002442,MeSH:D008133,MedGen:C0023976	Long QT syndrome	germline	germline	GRCh38	7q36.1	criteria provided, single submitter	-
7	92096748	92096748	G	A	1338811	single nucleotide variant	NM_005751.5(AKAP9):c.9789G>A (p.Leu3263=)	10142	AKAP9	HGNC:379	Likely benign	0	2022-03-17	-1	RCV001997359	MONDO:MONDO:0002442,MeSH:D008133,MedGen:C0023976	Long QT syndrome	germline	germline	GRCh38	7q21.2	criteria provided, single submitter	-
7	92038690	92038690	A	T	1339007	single nucleotide variant	NM_005751.5(AKAP9):c.4610A>T (p.Asp1537Val)	10142	AKAP9	HGNC:379	Uncertain significance	0	2022-07-19	-1	RCV001997452	MONDO:MONDO:0002442,MeSH:D008133,MedGen:C0023976	Long QT syndrome	germline	germline	GRCh38	7q21.2	criteria provided, single submitter	-
17	47221741	47221741	C	T	1339019	single nucleotide variant	NM_002476.2(MYL4):c.373C>T (p.Arg125Cys)	4635	MYL4	HGNC:7585	Uncertain significance	0	2021-09-01	-1	RCV002014471	MONDO:MONDO:0015001,MedGen:C4310636,OMIM:617280	Atrial fibrillation, familial, 18	germline	germline	GRCh38	17q21.32	criteria provided, single submitter	-
5	154477942	154477942	G	A	1339023	single nucleotide variant	NM_004821.3(HAND1):c.67C>T (p.Leu23Phe)	9421	HAND1	HGNC:4807	Uncertain significance	0	2021-08-14	-1	RCV002004568	Human Phenotype Ontology:HP:0004383,MONDO:MONDO:0004933,MedGen:C0152101,OMIM:PS241550,Orphanet:2248	Hypoplastic left heart syndrome	germline	germline	GRCh38	5q33.2	criteria provided, single submitter	-
12	5045687	5045687	G	A	1339030	single nucleotide variant	NM_002234.4(KCNA5):c.1540G>A (p.Val514Ile)	3741	KCNA5	HGNC:6224	Uncertain significance	0	2021-11-25	-1	RCV001997462	MONDO:MONDO:0012828,MedGen:C2677106,OMIM:612240	Atrial fibrillation, familial, 7	germline	germline	GRCh38	12p13.32	criteria provided, single submitter	-
15	73367858	73367858	G	T	1339226	single nucleotide variant	NM_005477.3(HCN4):c.413C>A (p.Ser138Tyr)	10021	HCN4	HGNC:16882	Uncertain significance	0	2022-06-03	-1	RCV001977955	MONDO:MONDO:0013148,MedGen:C2751083,OMIM:613123,Orphanet:130	Brugada syndrome 8	germline	germline	GRCh38	15q24.1	criteria provided, single submitter	-
12	2608570	2608570	G	A	1339326	single nucleotide variant	NM_000719.7(CACNA1C):c.3416G>A (p.Arg1139His)	775	CACNA1C	HGNC:1390	Uncertain significance	0	2022-09-27	-1	RCV001978006	MONDO:MONDO:0002442,MeSH:D008133,MedGen:C0023976	Long QT syndrome	germline	germline	GRCh38	12p13.33	criteria provided, single submitter	-
11	128911497	128911497	G	A	1339364	single nucleotide variant	NM_000890.5(KCNJ5):c.224G>A (p.Ser75Asn)	3762	KCNJ5	HGNC:6266	Uncertain significance	0	2022-03-14	-1	RCV002492205|RCV002425364|RCV002014860	MONDO:MONDO:0013279,MedGen:C3150733,OMIM:613485,Orphanet:101016,Orphanet:768;MONDO:MONDO:0013359,MedGen:C3838758,OMIM:613677,Orphanet:251274|MedGen:CN230736|MONDO:MONDO:0002442,MeSH:D008133,MedGen:C0023976	Long QT syndrome 13;Familial hyperaldosteronism type III|Cardiovascular phenotype|Long QT syndrome	germline;unknown	germline	GRCh38	11q24.3	criteria provided, multiple submitters, no conflicts	-
X	109624650	109624650	C	A	1339417	single nucleotide variant	NM_012282.4(KCNE5):c.371G>T (p.Arg124Leu)	23630	KCNE5	HGNC:6241	Uncertain significance	0	2021-08-28	-1	RCV001978053	MONDO:MONDO:0015263,MedGen:C1142166,OMIM:PS601144,Orphanet:130	Brugada syndrome	germline	germline	GRCh38	Xq23	criteria provided, single submitter	-
10	20826533	20826533	A	C	1339490	single nucleotide variant	NM_006393.3(NEBL):c.1783T>G (p.Tyr595Asp)	10529	NEBL	HGNC:16932	Uncertain significance	0	2021-08-04	-1	RCV002004223	EFO:EFO_0000407,Human Phenotype Ontology:HP:0001644,Human Phenotype Ontology:HP:0001725,Human Phenotype Ontology:HP:0005159,Human Phenotype Ontology:HP:0200130,MONDO:MONDO:0005021,MeSH:D002311,MedGen:C0007193,Orphanet:217604	Primary dilated cardiomyopathy	germline	germline	GRCh38	10p12.31	criteria provided, single submitter	-
12	32822534	32822534	C	T	1339599	single nucleotide variant	NM_001005242.3(PKP2):c.1772G>A (p.Arg591Gln)	5318	PKP2	HGNC:9024	Uncertain significance	1	2022-10-28	-1	RCV001999624|RCV002246653|RCV002251600|RCV002407282|RCV003225218	MONDO:MONDO:0012180,MedGen:C1836906,OMIM:609040|MedGen:CN169374|MONDO:MONDO:0016587,MedGen:C0349788,Orphanet:247|MedGen:CN230736|MedGen:CN517202	Arrhythmogenic right ventricular dysplasia 9|not specified|Arrhythmogenic right ventricular cardiomyopathy|Cardiovascular phenotype|not provided	germline;unknown	germline	GRCh38	12p11.21	criteria provided, multiple submitters, no conflicts	-
20	33408540	33408540	C	T	1339843	single nucleotide variant	NM_003098.3(SNTA1):c.1485G>A (p.Ser495=)	6640	SNTA1	HGNC:11167	Likely benign	0	2022-10-05	-1	RCV001999690|RCV002389023	MONDO:MONDO:0002442,MeSH:D008133,MedGen:C0023976|MedGen:CN230736	Long QT syndrome|Cardiovascular phenotype	germline	germline	GRCh38	20q11.21	criteria provided, multiple submitters, no conflicts	-
3	38728666	38728666	A	G	1339870	single nucleotide variant	NM_006514.4(SCN10A):c.2516T>C (p.Phe839Ser)	6336	SCN10A	HGNC:10582	Uncertain significance	0	2021-08-31	-1	RCV002004404	MONDO:MONDO:0015263,MedGen:C1142166,OMIM:PS601144,Orphanet:130	Brugada syndrome	germline	germline	GRCh38	3p22.2	criteria provided, single submitter	-
3	38608155	38608155	C	A	1339894	single nucleotide variant	NM_000335.5(SCN5A):c.994G>T (p.Ala332Ser)	6331	SCN5A	HGNC:10593	Uncertain significance	0	2021-12-02	-1	RCV002004418	MONDO:MONDO:0015263,MedGen:C1142166,OMIM:PS601144,Orphanet:130	Brugada syndrome	germline	germline	GRCh38	3p22.2	criteria provided, single submitter	-
12	5044182	5044182	G	A	1339913	single nucleotide variant	NM_002234.4(KCNA5):c.35G>A (p.Gly12Asp)	3741	KCNA5	HGNC:6224	Uncertain significance	0	2021-08-31	-1	RCV002004430	MONDO:MONDO:0012828,MedGen:C2677106,OMIM:612240	Atrial fibrillation, familial, 7	germline	germline	GRCh38	12p13.32	criteria provided, single submitter	-
5	173232800	173232800	G	T	1340371	single nucleotide variant	NM_004387.4(NKX2-5):c.744C>A (p.Tyr248Ter)	1482	NKX2-5	HGNC:2488	Pathogenic	1	2022-03-26	-1	RCV001913579	MONDO:MONDO:0007173,MedGen:C3276096,OMIM:108900,Orphanet:1479	Atrial septal defect 7	germline	germline	GRCh38	5q35.1	criteria provided, single submitter	-
22	19941753	19941753	C	G	1340415	single nucleotide variant	NM_006440.5(TXNRD2):c.51G>C (p.Trp17Cys)	10587	TXNRD2	HGNC:18155	Uncertain significance	0	2021-08-31	-1	RCV001913616	EFO:EFO_0000407,Human Phenotype Ontology:HP:0001644,Human Phenotype Ontology:HP:0001725,Human Phenotype Ontology:HP:0005159,Human Phenotype Ontology:HP:0200130,MONDO:MONDO:0005021,MeSH:D002311,MedGen:C0007193,Orphanet:217604	Primary dilated cardiomyopathy	germline	germline	GRCh38	22q11.21	criteria provided, single submitter	-
3	38697684	38697684	G	T	1340424	single nucleotide variant	NM_006514.4(SCN10A):c.5536C>A (p.Leu1846Ile)	6336	SCN10A	HGNC:10582	Uncertain significance	0	2021-08-28	-1	RCV001913623	MONDO:MONDO:0015263,MedGen:C1142166,OMIM:PS601144,Orphanet:130	Brugada syndrome	germline	germline	GRCh38	3p22.2	criteria provided, single submitter	-
17	70175136	70175136	G	C	1340527	single nucleotide variant	NM_000891.3(KCNJ2):c.97G>C (p.Gly33Arg)	3759	KCNJ2	HGNC:6263	Uncertain significance	0	2023-07-24	-1	RCV001913694|RCV003318407	MONDO:MONDO:0008222,MedGen:C1563715,OMIM:170390,Orphanet:37553;MONDO:MONDO:0012314,MedGen:C1865018,OMIM:609622,Orphanet:51083|MONDO:MONDO:0002442,MeSH:D008133,MedGen:C0023976	Andersen Tawil syndrome;Short QT syndrome type 3|Long QT syndrome	germline;maternal	germline	GRCh38	17q24.3	criteria provided, multiple submitters, no conflicts	-
3	38560371	38560371	A	G	1340757	single nucleotide variant	NM_000335.5(SCN5A):c.4018T>C (p.Cys1340Arg)	6331	SCN5A	HGNC:10593	Uncertain significance	0	2021-10-12	-1	RCV001913863	MONDO:MONDO:0015263,MedGen:C1142166,OMIM:PS601144,Orphanet:130	Brugada syndrome	germline	germline	GRCh38	3p22.2	criteria provided, single submitter	-
10	18539520	18539520	G	C	1340990	single nucleotide variant	NM_201596.3(CACNB2):c.1779G>C (p.Glu593Asp)	783	CACNB2	HGNC:1402	Uncertain significance	0	2022-10-07	-1	RCV001946397|RCV002397964	MONDO:MONDO:0012743,MedGen:C2678477,OMIM:611876,Orphanet:130|MedGen:CN230736	Brugada syndrome 4|Cardiovascular phenotype	germline	germline	GRCh38	10p12.31	criteria provided, multiple submitters, no conflicts	-
3	38728544	38728544	C	T	1341367	single nucleotide variant	NM_006514.4(SCN10A):c.2638G>A (p.Val880Met)	6336	SCN10A	HGNC:10582	Uncertain significance	0	2021-08-26	-1	RCV001866326	MONDO:MONDO:0015263,MedGen:C1142166,OMIM:PS601144,Orphanet:130	Brugada syndrome	germline	germline	GRCh38	3p22.2	criteria provided, single submitter	-
3	38566539	38566539	A	G	1341418	single nucleotide variant	NM_000335.5(SCN5A):c.3707T>C (p.Val1236Ala)	6331	SCN5A	HGNC:10593	Uncertain significance	0	2021-08-26	-1	RCV001887778	MONDO:MONDO:0015263,MedGen:C1142166,OMIM:PS601144,Orphanet:130	Brugada syndrome	germline	germline	GRCh38	3p22.2	criteria provided, single submitter	-
7	92076921	92076921	C	T	1341426	single nucleotide variant	NM_005751.5(AKAP9):c.6679C>T (p.Gln2227Ter)	10142	AKAP9	HGNC:379	Uncertain significance	0	2022-07-26	-1	RCV001866356	MONDO:MONDO:0002442,MeSH:D008133,MedGen:C0023976	Long QT syndrome	germline	germline	GRCh38	7q21.2	criteria provided, single submitter	-
15	73322776	73322776	G	A	1341430	single nucleotide variant	NM_005477.3(HCN4):c.3317C>T (p.Pro1106Leu)	10021	HCN4	HGNC:16882	Uncertain significance	0	2022-08-03	-1	RCV001887782|RCV002458659	MONDO:MONDO:0013148,MedGen:C2751083,OMIM:613123,Orphanet:130|MedGen:CN230736	Brugada syndrome 8|Cardiovascular phenotype	germline	germline	GRCh38	15q24.1	criteria provided, multiple submitters, no conflicts	-
15	73323074	73323074	C	T	1341493	single nucleotide variant	NM_005477.3(HCN4):c.3019G>A (p.Val1007Met)	10021	HCN4	HGNC:16882	Uncertain significance	0	2021-09-01	-1	RCV001887798	MONDO:MONDO:0013148,MedGen:C2751083,OMIM:613123,Orphanet:130	Brugada syndrome 8	germline	germline	GRCh38	15q24.1	criteria provided, single submitter	-
18	22200731	22200731	G	A	1341675	single nucleotide variant	NM_005257.6(GATA6):c.1696G>A (p.Asp566Asn)	2627	GATA6	HGNC:4174	Uncertain significance	0	2022-05-31	-1	RCV001922035	MONDO:MONDO:0013769,MedGen:C3280939,OMIM:614474	Atrioventricular septal defect 5	germline	germline	GRCh38	18q11.2	criteria provided, single submitter	-
12	5045222	5045222	A	G	1341823	single nucleotide variant	NM_002234.4(KCNA5):c.1075A>G (p.Ile359Val)	3741	KCNA5	HGNC:6224	Uncertain significance	0	2021-09-16	-1	RCV001897233|RCV002552827	MONDO:MONDO:0012828,MedGen:C2677106,OMIM:612240|MeSH:D030342,MedGen:C0950123	Atrial fibrillation, familial, 7|Inborn genetic diseases	germline	germline	GRCh38	12p13.32	criteria provided, multiple submitters, no conflicts	-
10	20840755	20840755	G	C	1341832	single nucleotide variant	NM_006393.3(NEBL):c.1322C>G (p.Ser441Cys)	10529	NEBL	HGNC:16932	Uncertain significance	0	2022-09-01	-1	RCV001922084	EFO:EFO_0000407,Human Phenotype Ontology:HP:0001644,Human Phenotype Ontology:HP:0001725,Human Phenotype Ontology:HP:0005159,Human Phenotype Ontology:HP:0200130,MONDO:MONDO:0005021,MeSH:D002311,MedGen:C0007193,Orphanet:217604	Primary dilated cardiomyopathy	germline	germline	GRCh38	10p12.31	criteria provided, single submitter	-
7	150958439	150958439	G	A	1341870	single nucleotide variant	NM_000238.4(KCNH2):c.536C>T (p.Ser179Leu)	3757	KCNH2	HGNC:6251	Uncertain significance	0	2021-08-17	-1	RCV001897264	MONDO:MONDO:0002442,MeSH:D008133,MedGen:C0023976	Long QT syndrome	germline	germline	GRCh38	7q36.1	criteria provided, single submitter	-
7	150948986	150948986	T	A	1341879	single nucleotide variant	NM_000238.4(KCNH2):c.2462A>T (p.Asp821Val)	3757	KCNH2	HGNC:6251	Uncertain significance	0	2021-09-01	-1	RCV001897272	MONDO:MONDO:0002442,MeSH:D008133,MedGen:C0023976	Long QT syndrome	germline	germline	GRCh38	7q36.1	criteria provided, single submitter	-
7	91992181	91992181	G	A	1341910	single nucleotide variant	NM_005751.5(AKAP9):c.375G>A (p.Met125Ile)	10142	AKAP9	HGNC:379	Uncertain significance	0	2022-07-06	-1	RCV001897293	MONDO:MONDO:0002442,MeSH:D008133,MedGen:C0023976	Long QT syndrome	germline	germline	GRCh38	7q21.2	criteria provided, single submitter	-
4	113343041	113343041	G	C	1341948	single nucleotide variant	NM_001148.6(ANK2):c.4147G>C (p.Val1383Leu)	287	ANK2	HGNC:493	Uncertain significance	0	2022-10-05	-1	RCV001897324|RCV002331397	MONDO:MONDO:0002442,MeSH:D008133,MedGen:C0023976|MedGen:CN230736	Long QT syndrome|Cardiovascular phenotype	germline	germline	GRCh38	4q26	criteria provided, multiple submitters, no conflicts	-
4	113357583	113357583	G	C	1342060	single nucleotide variant	NM_001148.6(ANK2):c.8965G>C (p.Glu2989Gln)	287	ANK2	HGNC:493	Uncertain significance	0	2022-08-22	-1	RCV001961183	MONDO:MONDO:0002442,MeSH:D008133,MedGen:C0023976	Long QT syndrome	germline	germline	GRCh38	4q26	criteria provided, single submitter	-
1	147758697	147758697	G	A	1342130	single nucleotide variant	NM_181703.4(GJA5):c.542C>T (p.Thr181Ile)	2702	GJA5	HGNC:4279	Uncertain significance	0	2022-05-01	-1	RCV001956707	MONDO:MONDO:0007171,MedGen:C4551959,OMIM:108770,Orphanet:1344;MONDO:MONDO:0013544,MedGen:C3279693,OMIM:614049	Atrial standstill 1;Atrial fibrillation, familial, 11	germline	germline	GRCh38	1q21.2	criteria provided, single submitter	-
7	92038428	92038428	T	A	1342176	single nucleotide variant	NM_005751.5(AKAP9):c.4348T>A (p.Ser1450Thr)	10142	AKAP9	HGNC:379	Uncertain significance	0	2022-02-10	-1	RCV001975298|RCV002479601	MONDO:MONDO:0002442,MeSH:D008133,MedGen:C0023976|MONDO:MONDO:0012738,MedGen:C2678483,OMIM:611820,Orphanet:101016,Orphanet:768	Long QT syndrome|Long QT syndrome 11	germline;unknown	germline	GRCh38	7q21.2	criteria provided, multiple submitters, no conflicts	-
19	35033581	35033581	G	C	1342177	single nucleotide variant	NM_001037.5(SCN1B):c.290G>C (p.Gly97Ala)	6324	SCN1B	HGNC:10586	Uncertain significance	0	2022-06-29	-1	RCV001997801	MONDO:MONDO:0013015,MedGen:C2748541,OMIM:612838,Orphanet:130,Orphanet:871	Brugada syndrome 5	germline	germline	GRCh38	19q13.11	criteria provided, single submitter	-
1	11847376	11847376	G	T	1342192	single nucleotide variant	NM_006172.4(NPPA):c.187C>A (p.Leu63Ile)	4878	NPPA	HGNC:7939	Uncertain significance	0	2021-08-20	-1	RCV001997806	MONDO:MONDO:0012816,MedGen:C2677294,OMIM:612201	Atrial fibrillation, familial, 6	germline	germline	GRCh38	1p36.22	criteria provided, single submitter	-
12	2585412	2585412	G	T	1342272	single nucleotide variant	NM_000719.7(CACNA1C):c.2376G>T (p.Glu792Asp)	775	CACNA1C	HGNC:1390	Uncertain significance	0	2022-07-08	-1	RCV001997828	MONDO:MONDO:0002442,MeSH:D008133,MedGen:C0023976	Long QT syndrome	germline	germline	GRCh38	12p13.33	criteria provided, single submitter	-
12	5044874	5044874	C	G	1342355	single nucleotide variant	NM_002234.4(KCNA5):c.727C>G (p.Pro243Ala)	3741	KCNA5	HGNC:6224	Uncertain significance	0	2021-11-18	-1	RCV001975336	MONDO:MONDO:0012828,MedGen:C2677106,OMIM:612240	Atrial fibrillation, familial, 7	germline	germline	GRCh38	12p13.32	criteria provided, single submitter	-
7	91994648	91994648	C	G	1342598	single nucleotide variant	NM_005751.5(AKAP9):c.604C>G (p.Gln202Glu)	10142	AKAP9	HGNC:379	Uncertain significance	0	2022-12-18	-1	RCV001988730|RCV002497979|RCV002352709	MONDO:MONDO:0002442,MeSH:D008133,MedGen:C0023976|MONDO:MONDO:0012738,MedGen:C2678483,OMIM:611820,Orphanet:101016,Orphanet:768|MedGen:CN230736	Long QT syndrome|Long QT syndrome 11|Cardiovascular phenotype	germline;unknown	germline	GRCh38	7q21.2	criteria provided, multiple submitters, no conflicts	-
1	237707061	237707061	G	A	1342756	single nucleotide variant	NM_001035.3(RYR2):c.9693G>A (p.Met3231Ile)	6262	RYR2	HGNC:10484	Uncertain significance	0	2021-10-22	-1	RCV002486566|RCV002592654	MONDO:MONDO:0020745,MedGen:C5542154,OMIM:115000;MedGen:C1832931;MONDO:MONDO:0011484,MedGen:C1631597,OMIM:604772,Orphanet:3286|MONDO:MONDO:0011484,MedGen:C1631597,OMIM:604772,Orphanet:3286	Ventricular arrhythmias due to cardiac ryanodine receptor calcium release deficiency syndrome;Arrhythmogenic right ventricular dysplasia 2;Catecholaminergic polymorphic ventricular tachycardia 1|Catecholaminergic polymorphic ventricular tachycardia 1	germline;unknown	germline	GRCh38	1q43	criteria provided, multiple submitters, no conflicts	-
7	82038154	82038154	C	T	1342759	single nucleotide variant	NM_000722.4(CACNA2D1):c.961G>A (p.Ala321Thr)	781	CACNA2D1	HGNC:1399	Uncertain significance	0	2021-08-07	-1	RCV001988852	MONDO:MONDO:0015263,MedGen:C1142166,OMIM:PS601144,Orphanet:130	Brugada syndrome	germline	germline	GRCh38	7q21.11	criteria provided, single submitter	-
11	2572099	2572099	T	G	1342841	single nucleotide variant	NM_000218.3(KCNQ1):c.770T>G (p.Ile257Ser)	3784	KCNQ1	HGNC:6294	Uncertain significance	0	2021-09-20	-1	RCV002010166	MONDO:MONDO:0002442,MeSH:D008133,MedGen:C0023976	Long QT syndrome	germline	germline	GRCh38	11p15.5	criteria provided, single submitter	-
22	19895404	19895404	T	C	1342925	single nucleotide variant	NM_006440.5(TXNRD2):c.949+3A>G	10587	TXNRD2	HGNC:18155	Uncertain significance	0	2022-09-23	-1	RCV002024082	EFO:EFO_0000407,Human Phenotype Ontology:HP:0001644,Human Phenotype Ontology:HP:0001725,Human Phenotype Ontology:HP:0005159,Human Phenotype Ontology:HP:0200130,MONDO:MONDO:0005021,MeSH:D002311,MedGen:C0007193,Orphanet:217604	Primary dilated cardiomyopathy	germline	germline	GRCh38	22q11.21	criteria provided, single submitter	-
12	2457611	2457611	C	G	1342984	single nucleotide variant	NM_000719.7(CACNA1C):c.662C>G (p.Ala221Gly)	775	CACNA1C	HGNC:1390	Uncertain significance	0	2021-09-24	-1	RCV002024126	MONDO:MONDO:0002442,MeSH:D008133,MedGen:C0023976	Long QT syndrome	germline	germline	GRCh38	12p13.33	criteria provided, single submitter	-
4	113341805	113341805	T	A	1343083	single nucleotide variant	NM_001148.6(ANK2):c.4011T>A (p.His1337Gln)	287	ANK2	HGNC:493	Uncertain significance	0	2021-09-15	-1	RCV002024197	MONDO:MONDO:0002442,MeSH:D008133,MedGen:C0023976	Long QT syndrome	germline	germline	GRCh38	4q26	criteria provided, single submitter	-
3	38551416	38551416	C	T	1343094	single nucleotide variant	NM_000335.5(SCN5A):c.4953G>A (p.Met1651Ile)	6331	SCN5A	HGNC:10593	Uncertain significance	0	2021-08-28	-1	RCV002024204	MONDO:MONDO:0015263,MedGen:C1142166,OMIM:PS601144,Orphanet:130	Brugada syndrome	germline	germline	GRCh38	3p22.2	criteria provided, single submitter	-
12	2115530	2115530	G	A	1343220	single nucleotide variant	NM_000719.7(CACNA1C):c.356G>A (p.Ser119Asn)	775	CACNA1C	HGNC:1390	Uncertain significance	0	2021-09-07	-1	RCV002024295	MONDO:MONDO:0002442,MeSH:D008133,MedGen:C0023976	Long QT syndrome	germline	germline	GRCh38	12p13.33	criteria provided, single submitter	-
7	92016201	92016201	A	G	1343463	single nucleotide variant	NM_005751.5(AKAP9):c.3685A>G (p.Asn1229Asp)	10142	AKAP9	HGNC:379	Uncertain significance	0	2021-10-25	-1	RCV001918736|RCV002503576	MONDO:MONDO:0002442,MeSH:D008133,MedGen:C0023976|MONDO:MONDO:0012738,MedGen:C2678483,OMIM:611820,Orphanet:101016,Orphanet:768	Long QT syndrome|Long QT syndrome 11	germline;unknown	germline	GRCh38	7q21.2	criteria provided, multiple submitters, no conflicts	-
22	19877126	19877126	C	T	1343549	single nucleotide variant	NM_006440.5(TXNRD2):c.1554G>A (p.Thr518=)	10587	TXNRD2	HGNC:18155	Likely benign	0	2022-08-09	-1	RCV001920489|RCV002397899	EFO:EFO_0000407,Human Phenotype Ontology:HP:0001644,Human Phenotype Ontology:HP:0001725,Human Phenotype Ontology:HP:0005159,Human Phenotype Ontology:HP:0200130,MONDO:MONDO:0005021,MeSH:D002311,MedGen:C0007193,Orphanet:217604|MedGen:CN230736	Primary dilated cardiomyopathy|Cardiovascular phenotype	germline	germline	GRCh38	22q11.21	criteria provided, multiple submitters, no conflicts	-
3	38714004	38714004	C	T	1343554	single nucleotide variant	NM_006514.4(SCN10A):c.3758G>A (p.Arg1253His)	6336	SCN10A	HGNC:10582	Uncertain significance	0	2023-05-10	-1	RCV001918757|RCV003303375	MONDO:MONDO:0015263,MedGen:C1142166,OMIM:PS601144,Orphanet:130|MedGen:CN230736	Brugada syndrome|Cardiovascular phenotype	germline	germline	GRCh38	3p22.2	criteria provided, multiple submitters, no conflicts	-
7	91995715	91995715	A	G	1343556	single nucleotide variant	NM_005751.5(AKAP9):c.845A>G (p.His282Arg)	10142	AKAP9	HGNC:379	Uncertain significance	0	2023-01-17	-1	RCV001920492|RCV003167142	MONDO:MONDO:0002442,MeSH:D008133,MedGen:C0023976|MeSH:D030342,MedGen:C0950123	Long QT syndrome|Inborn genetic diseases	germline	germline	GRCh38	7q21.2	criteria provided, multiple submitters, no conflicts	-
3	38554297	38554297	C	T	1343624	single nucleotide variant	NM_000335.5(SCN5A):c.4792G>A (p.Val1598Ile)	6331	SCN5A	HGNC:10593	Uncertain significance	0	2021-08-27	-1	RCV001920523	MONDO:MONDO:0015263,MedGen:C1142166,OMIM:PS601144,Orphanet:130	Brugada syndrome	germline	germline	GRCh38	3p22.2	criteria provided, single submitter	-
15	73368248	73368248	A	C	1343655	single nucleotide variant	NM_005477.3(HCN4):c.23T>G (p.Met8Arg)	10021	HCN4	HGNC:16882	Uncertain significance	0	2022-09-02	-1	RCV001942923	MONDO:MONDO:0013148,MedGen:C2751083,OMIM:613123,Orphanet:130	Brugada syndrome 8	germline	germline	GRCh38	15q24.1	criteria provided, single submitter	-
4	113355606	113355606	A	G	1343705	single nucleotide variant	NM_001148.6(ANK2):c.6988A>G (p.Ser2330Gly)	287	ANK2	HGNC:493	Uncertain significance	0	2022-03-18	-1	RCV001920567	MONDO:MONDO:0002442,MeSH:D008133,MedGen:C0023976	Long QT syndrome	germline	germline	GRCh38	4q26	criteria provided, single submitter	-
3	38755930	38755930	G	A	1343820	single nucleotide variant	NM_006514.4(SCN10A):c.1319C>T (p.Thr440Ile)	6336	SCN10A	HGNC:10582	Uncertain significance	0	2021-09-12	-1	RCV002034099	MONDO:MONDO:0015263,MedGen:C1142166,OMIM:PS601144,Orphanet:130	Brugada syndrome	germline	germline	GRCh38	3p22.2	criteria provided, single submitter	-
3	38606150	38606150	T	C	1343986	single nucleotide variant	NM_000335.5(SCN5A):c.1141-2A>G	6331	SCN5A	HGNC:10593	Likely pathogenic	1	2021-08-12	-1	RCV002028015	MONDO:MONDO:0015263,MedGen:C1142166,OMIM:PS601144,Orphanet:130	Brugada syndrome	germline	germline	GRCh38	3p22.2	criteria provided, single submitter	-
3	38585813	38585813	G	A	1343987	single nucleotide variant	NM_000335.5(SCN5A):c.2665C>T (p.Leu889Phe)	6331	SCN5A	HGNC:10593	Uncertain significance	0	2022-02-06	-1	RCV002034189	MONDO:MONDO:0015263,MedGen:C1142166,OMIM:PS601144,Orphanet:130	Brugada syndrome	germline	germline	GRCh38	3p22.2	criteria provided, single submitter	-
4	113354256	113354256	C	T	1344156	single nucleotide variant	NM_001148.6(ANK2):c.5638C>T (p.Pro1880Ser)	287	ANK2	HGNC:493	Uncertain significance	0	2021-10-18	-1	RCV002028056	MONDO:MONDO:0002442,MeSH:D008133,MedGen:C0023976	Long QT syndrome	germline	germline	GRCh38	4q26	criteria provided, single submitter	-
12	5045004	5045004	C	T	1344158	single nucleotide variant	NM_002234.4(KCNA5):c.857C>T (p.Pro286Leu)	3741	KCNA5	HGNC:6224	Uncertain significance	0	2022-02-19	-1	RCV002046476	MONDO:MONDO:0012828,MedGen:C2677106,OMIM:612240	Atrial fibrillation, familial, 7	germline	germline	GRCh38	12p13.32	criteria provided, single submitter	-
4	113355660	113355660	G	A	1344276	single nucleotide variant	NM_001148.6(ANK2):c.7042G>A (p.Ala2348Thr)	287	ANK2	HGNC:493	Uncertain significance	0	2022-09-02	-1	RCV001943162|RCV002370511	MONDO:MONDO:0002442,MeSH:D008133,MedGen:C0023976|MedGen:CN230736	Long QT syndrome|Cardiovascular phenotype	germline	germline	GRCh38	4q26	criteria provided, multiple submitters, no conflicts	-
3	38550839	38550839	C	T	1344284	single nucleotide variant	NM_000335.5(SCN5A):c.5530G>A (p.Gly1844Arg)	6331	SCN5A	HGNC:10593	Uncertain significance	0	2022-03-23	-1	RCV001919062	MONDO:MONDO:0015263,MedGen:C1142166,OMIM:PS601144,Orphanet:130	Brugada syndrome	germline	germline	GRCh38	3p22.2	criteria provided, single submitter	-
12	5045675	5045675	C	G	1344291	single nucleotide variant	NM_002234.4(KCNA5):c.1528C>G (p.Leu510Val)	3741	KCNA5	HGNC:6224	Uncertain significance	0	2021-08-24	-1	RCV001923184	MONDO:MONDO:0012828,MedGen:C2677106,OMIM:612240	Atrial fibrillation, familial, 7	germline	germline	GRCh38	12p13.32	criteria provided, single submitter	-
7	150952519	150952519	C	T	1344296	single nucleotide variant	NM_000238.4(KCNH2):c.1463G>A (p.Arg488His)	3757	KCNH2	HGNC:6251	Uncertain significance	0	2022-10-30	-1	RCV001923189	MONDO:MONDO:0002442,MeSH:D008133,MedGen:C0023976	Long QT syndrome	germline	germline	GRCh38	7q36.1	criteria provided, single submitter	-
12	2679532	2679532	C	T	1344472	single nucleotide variant	NM_000719.7(CACNA1C):c.5180C>T (p.Pro1727Leu)	775	CACNA1C	HGNC:1390	Uncertain significance	0	2022-10-10	-1	RCV001923279|RCV002334878	MONDO:MONDO:0002442,MeSH:D008133,MedGen:C0023976|MedGen:CN230736	Long QT syndrome|Cardiovascular phenotype	germline	germline	GRCh38	12p13.33	criteria provided, multiple submitters, no conflicts	-
19	35033856	35033856	C	T	1344532	single nucleotide variant	NM_001037.5(SCN1B):c.448+117C>T	6324	SCN1B	HGNC:10586	Uncertain significance	0	2021-11-22	-1	RCV001923313	MONDO:MONDO:0013015,MedGen:C2748541,OMIM:612838,Orphanet:130,Orphanet:871	Brugada syndrome 5	germline	germline	GRCh38	19q13.11	criteria provided, single submitter	-
7	92012558	92012558	C	T	1344628	single nucleotide variant	NM_005751.5(AKAP9):c.3448C>T (p.Leu1150Phe)	10142	AKAP9	HGNC:379	Conflicting interpretations of pathogenicity	0	2023-06-01	-1	RCV001923357|RCV002490273|RCV003167153|RCV003319230	MONDO:MONDO:0002442,MeSH:D008133,MedGen:C0023976|MONDO:MONDO:0012738,MedGen:C2678483,OMIM:611820,Orphanet:101016,Orphanet:768|MedGen:CN230736|EFO:EFO_0000407,Human Phenotype Ontology:HP:0001644,Human Phenotype Ontology:HP:0001725,Human Phenotype Ontology:HP:0005159,Human Phenotype Ontology:HP:0200130,MONDO:MONDO:0005021,MeSH:D002311,MedGen:C0007193,Orphanet:217604	Long QT syndrome|Long QT syndrome 11|Cardiovascular phenotype|Primary dilated cardiomyopathy	germline;unknown	germline	GRCh38	7q21.2	criteria provided, conflicting interpretations	-
3	38613827	38613827	T	C	1344637	single nucleotide variant	NM_000335.5(SCN5A):c.619A>G (p.Thr207Ala)	6331	SCN5A	HGNC:10593	Uncertain significance	0	2022-09-27	-1	RCV001923362	MONDO:MONDO:0015263,MedGen:C1142166,OMIM:PS601144,Orphanet:130	Brugada syndrome	germline	germline	GRCh38	3p22.2	criteria provided, single submitter	-
1	237627962	237627962	A	G	1344651	single nucleotide variant	NM_001035.3(RYR2):c.6322A>G (p.Ile2108Val)	6262	RYR2	HGNC:10484	Uncertain significance	0	2021-12-30	-1	RCV002486581|RCV002625360	MONDO:MONDO:0020745,MedGen:C5542154,OMIM:115000;MedGen:C1832931;MONDO:MONDO:0011484,MedGen:C1631597,OMIM:604772,Orphanet:3286|MONDO:MONDO:0011484,MedGen:C1631597,OMIM:604772,Orphanet:3286	Ventricular arrhythmias due to cardiac ryanodine receptor calcium release deficiency syndrome;Arrhythmogenic right ventricular dysplasia 2;Catecholaminergic polymorphic ventricular tachycardia 1|Catecholaminergic polymorphic ventricular tachycardia 1	germline;unknown	germline	GRCh38	1q43	criteria provided, multiple submitters, no conflicts	-
4	113354703	113354703	G	C	1344766	single nucleotide variant	NM_001148.6(ANK2):c.6085G>C (p.Val2029Leu)	287	ANK2	HGNC:493	Conflicting interpretations of pathogenicity	0	2021-08-28	-1	RCV001989485|RCV002352716	MONDO:MONDO:0002442,MeSH:D008133,MedGen:C0023976|MedGen:CN230736	Long QT syndrome|Cardiovascular phenotype	germline	germline	GRCh38	4q26	criteria provided, conflicting interpretations	-
7	92022931	92022931	C	T	1345092	single nucleotide variant	NM_005751.5(AKAP9):c.4070C>T (p.Thr1357Ile)	10142	AKAP9	HGNC:379	Uncertain significance	0	2021-11-29	-1	RCV001878217|RCV002489976	MONDO:MONDO:0002442,MeSH:D008133,MedGen:C0023976|MONDO:MONDO:0012738,MedGen:C2678483,OMIM:611820,Orphanet:101016,Orphanet:768	Long QT syndrome|Long QT syndrome 11	germline;unknown	germline	GRCh38	7q21.2	criteria provided, multiple submitters, no conflicts	-
3	38581165	38581165	C	T	1345120	single nucleotide variant	NM_000335.5(SCN5A):c.2994G>A (p.Gln998=)	6331	SCN5A	HGNC:10593	Likely benign	0	2022-08-30	-1	RCV001878222	MONDO:MONDO:0015263,MedGen:C1142166,OMIM:PS601144,Orphanet:130	Brugada syndrome	germline	germline	GRCh38	3p22.2	criteria provided, single submitter	-
15	73324985	73324985	T	G	1345175	single nucleotide variant	NM_005477.3(HCN4):c.1948A>C (p.Thr650Pro)	10021	HCN4	HGNC:16882	Uncertain significance	0	2021-09-01	-1	RCV001878241	MONDO:MONDO:0013148,MedGen:C2751083,OMIM:613123,Orphanet:130	Brugada syndrome 8	germline	germline	GRCh38	15q24.1	criteria provided, single submitter	-
3	38555652	38555652	T	C	1345388	single nucleotide variant	NM_000335.5(SCN5A):c.4539+4A>G	6331	SCN5A	HGNC:10593	Uncertain significance	0	2021-08-27	-1	RCV001878340	MONDO:MONDO:0015263,MedGen:C1142166,OMIM:PS601144,Orphanet:130	Brugada syndrome	germline	germline	GRCh38	3p22.2	criteria provided, single submitter	-
5	173232873	173232873	A	G	1345393	single nucleotide variant	NM_004387.4(NKX2-5):c.671T>C (p.Val224Ala)	1482	NKX2-5	HGNC:2488	Uncertain significance	0	2021-09-24	-1	RCV001878342	MONDO:MONDO:0007173,MedGen:C3276096,OMIM:108900,Orphanet:1479	Atrial septal defect 7	germline	germline	GRCh38	5q35.1	criteria provided, single submitter	-
1	147758539	147758539	T	A	1345415	single nucleotide variant	NM_181703.4(GJA5):c.700A>T (p.Ile234Phe)	2702	GJA5	HGNC:4279	Uncertain significance	0	2021-12-24	-1	RCV001878355	MONDO:MONDO:0007171,MedGen:C4551959,OMIM:108770,Orphanet:1344;MONDO:MONDO:0013544,MedGen:C3279693,OMIM:614049	Atrial standstill 1;Atrial fibrillation, familial, 11	germline	germline	GRCh38	1q21.2	criteria provided, single submitter	-
4	113317781	113317781	A	T	1345481	single nucleotide variant	NM_001148.6(ANK2):c.2768A>T (p.Asp923Val)	287	ANK2	HGNC:493	Uncertain significance	0	2022-06-10	-1	RCV001878385|RCV002489978	MONDO:MONDO:0002442,MeSH:D008133,MedGen:C0023976|MONDO:MONDO:0010958,MedGen:C1970119,OMIM:600919,Orphanet:101016,Orphanet:768	Long QT syndrome|Cardiac arrhythmia, ankyrin-B-related	germline;unknown	germline	GRCh38	4q26	criteria provided, multiple submitters, no conflicts	-
3	57861950	57861950	G	A	1345540	single nucleotide variant	NM_001377540.1(SLMAP):c.830G>A (p.Arg277Gln)	7871	SLMAP	HGNC:16643	Uncertain significance	0	2023-05-26	-1	RCV001897791|RCV003264179	MONDO:MONDO:0015263,MedGen:C1142166,OMIM:PS601144,Orphanet:130|MeSH:D030342,MedGen:C0950123	Brugada syndrome|Inborn genetic diseases	germline	germline	GRCh38	3p14.3	criteria provided, multiple submitters, no conflicts	-
3	38726770	38726770	G	A	1345632	single nucleotide variant	NM_006514.4(SCN10A):c.2923C>T (p.Gln975Ter)	6336	SCN10A	HGNC:10582	Uncertain significance	0	2021-08-02	-1	RCV001902643|RCV002482659	MONDO:MONDO:0015263,MedGen:C1142166,OMIM:PS601144,Orphanet:130|MONDO:MONDO:0014246,MedGen:C3809893,OMIM:615551,Orphanet:306577	Brugada syndrome|Episodic pain syndrome, familial, 2	germline;unknown	germline	GRCh38	3p22.2	criteria provided, multiple submitters, no conflicts	-
14	23407023	23407023	C	G	1345705	single nucleotide variant	NM_002471.4(MYH6):c.201G>C (p.Lys67Asn)	4624	MYH6	HGNC:7576	Uncertain significance	0	2022-07-25	-1	RCV001902678|RCV002482660	MONDO:MONDO:0013197,MedGen:C2750467,OMIM:613251|MONDO:MONDO:0013198,MedGen:C2750466,OMIM:613252,Orphanet:154;MONDO:MONDO:0013568,MedGen:C3279791,OMIM:614090,Orphanet:166282;MONDO:MONDO:0008647,MedGen:C3495498,OMIM:192600;MONDO:MONDO:0013197,MedGen:C2750467,OMIM:613251;MONDO:MONDO:0013567,MedGen:C3279790,OMIM:614089,Orphanet:1478	Hypertrophic cardiomyopathy 14|Dilated cardiomyopathy 1EE;Sick sinus syndrome 3, susceptibility to;Hypertrophic cardiomyopathy 1;Hypertrophic cardiomyopathy 14;Atrial septal defect 3	germline;unknown	germline	GRCh38	14q11.2	criteria provided, multiple submitters, no conflicts	-
3	38581087	38581087	C	T	1345719	single nucleotide variant	NM_000335.5(SCN5A):c.3072G>A (p.Lys1024=)	6331	SCN5A	HGNC:10593	Likely benign	0	2022-07-18	-1	RCV001924946	MONDO:MONDO:0015263,MedGen:C1142166,OMIM:PS601144,Orphanet:130	Brugada syndrome	germline	germline	GRCh38	3p22.2	criteria provided, single submitter	-
3	8745595	8745595	T	C	1345723	single nucleotide variant	NM_033337.3(CAV3):c.184T>C (p.Tyr62His)	859	CAV3	HGNC:1529	Uncertain significance	0	2022-03-08	-1	RCV001902688	MONDO:MONDO:0002442,MeSH:D008133,MedGen:C0023976	Long QT syndrome	germline	germline	GRCh38	3p25.3	criteria provided, single submitter	-
12	21773523	21773523	G	A	1345737	single nucleotide variant	NM_004982.4(KCNJ8):c.94C>T (p.Pro32Ser)	3764	KCNJ8	HGNC:6269	Uncertain significance	0	2021-10-06	-1	RCV001924948	MONDO:MONDO:0015263,MedGen:C1142166,OMIM:PS601144,Orphanet:130	Brugada syndrome	germline	germline	GRCh38	12p12.1	criteria provided, single submitter	-
12	2605122	2605122	G	A	1345751	single nucleotide variant	NM_000719.7(CACNA1C):c.3002G>A (p.Arg1001Gln)	775	CACNA1C	HGNC:1390	Uncertain significance	0	2021-11-24	-1	RCV001924951	MONDO:MONDO:0002442,MeSH:D008133,MedGen:C0023976	Long QT syndrome	germline	germline	GRCh38	12p13.33	criteria provided, single submitter	-
11	118167083	118167083	G	T	1346255	single nucleotide variant	NM_004588.5(SCN2B):c.452C>A (p.Pro151His)	6327	SCN2B	HGNC:10589	Uncertain significance	0	2022-08-16	-1	RCV002334942|RCV001978689	MedGen:CN230736|MONDO:MONDO:0014156,MedGen:C3809312,OMIM:615378	Cardiovascular phenotype|Atrial fibrillation, familial, 14	germline;unknown	germline	GRCh38	11q23.3	criteria provided, multiple submitters, no conflicts	-
15	73323181	73323181	C	T	1346593	single nucleotide variant	NM_005477.3(HCN4):c.2912G>A (p.Ser971Asn)	10021	HCN4	HGNC:16882	Uncertain significance	0	2021-08-28	-1	RCV001959640	MONDO:MONDO:0013148,MedGen:C2751083,OMIM:613123,Orphanet:130	Brugada syndrome 8	germline	germline	GRCh38	15q24.1	criteria provided, single submitter	-
3	38554356	38554356	A	G	1346709	single nucleotide variant	NM_000335.5(SCN5A):c.4733T>C (p.Leu1578Pro)	6331	SCN5A	HGNC:10593	Uncertain significance	0	2021-08-27	-1	RCV001990683	MONDO:MONDO:0015263,MedGen:C1142166,OMIM:PS601144,Orphanet:130	Brugada syndrome	germline	germline	GRCh38	3p22.2	criteria provided, single submitter	-
10	18514247	18514247	G	T	1346785	single nucleotide variant	NM_201596.3(CACNB2):c.682G>T (p.Asp228Tyr)	783	CACNB2	HGNC:1402	Uncertain significance	0	2021-08-26	-1	RCV001990700	MONDO:MONDO:0012743,MedGen:C2678477,OMIM:611876,Orphanet:130	Brugada syndrome 4	germline	germline	GRCh38	10p12.31	criteria provided, single submitter	-
7	81964342	81964342	T	A	1346798	single nucleotide variant	NM_000722.4(CACNA2D1):c.2592A>T (p.Gly864=)	781	CACNA2D1	HGNC:1399	Conflicting interpretations of pathogenicity	0	2023-05-11	-1	RCV002038926|RCV003289407	MONDO:MONDO:0015263,MedGen:C1142166,OMIM:PS601144,Orphanet:130|MedGen:CN230736	Brugada syndrome|Cardiovascular phenotype	germline	germline	GRCh38	7q21.11	criteria provided, conflicting interpretations	-
3	57862000	57862000	G	A	1346875	single nucleotide variant	NM_001377540.1(SLMAP):c.880G>A (p.Glu294Lys)	7871	SLMAP	HGNC:16643	Uncertain significance	0	2022-06-27	-1	RCV002038982|RCV002372821	MONDO:MONDO:0015263,MedGen:C1142166,OMIM:PS601144,Orphanet:130|MeSH:D030342,MedGen:C0950123	Brugada syndrome|Inborn genetic diseases	germline	germline	GRCh38	3p14.3	criteria provided, multiple submitters, no conflicts	-
7	82007708	82007708	C	T	1346931	single nucleotide variant	NM_000722.4(CACNA2D1):c.1411G>A (p.Gly471Ser)	781	CACNA2D1	HGNC:1399	Uncertain significance	0	2021-09-24	-1	RCV002039029	MONDO:MONDO:0015263,MedGen:C1142166,OMIM:PS601144,Orphanet:130	Brugada syndrome	germline	germline	GRCh38	7q21.11	criteria provided, single submitter	-
10	20831224	20831224	G	C	1346993	single nucleotide variant	NM_006393.3(NEBL):c.1643C>G (p.Ala548Gly)	10529	NEBL	HGNC:16932	Uncertain significance	0	2021-10-08	-1	RCV002039076	EFO:EFO_0000407,Human Phenotype Ontology:HP:0001644,Human Phenotype Ontology:HP:0001725,Human Phenotype Ontology:HP:0005159,Human Phenotype Ontology:HP:0200130,MONDO:MONDO:0005021,MeSH:D002311,MedGen:C0007193,Orphanet:217604	Primary dilated cardiomyopathy	germline	germline	GRCh38	10p12.31	criteria provided, single submitter	-
22	19895582	19895582	C	T	1347043	single nucleotide variant	NM_006440.5(TXNRD2):c.775-1G>A	10587	TXNRD2	HGNC:18155	Uncertain significance	0	2021-10-08	-1	RCV002039111	EFO:EFO_0000407,Human Phenotype Ontology:HP:0001644,Human Phenotype Ontology:HP:0001725,Human Phenotype Ontology:HP:0005159,Human Phenotype Ontology:HP:0200130,MONDO:MONDO:0005021,MeSH:D002311,MedGen:C0007193,Orphanet:217604	Primary dilated cardiomyopathy	germline	germline	GRCh38	22q11.21	criteria provided, single submitter	-
19	35033711	35033711	G	C	1347108	single nucleotide variant	NM_001037.5(SCN1B):c.420G>C (p.Lys140Asn)	6324	SCN1B	HGNC:10586	Uncertain significance	0	2021-10-09	-1	RCV002039160	MONDO:MONDO:0013015,MedGen:C2748541,OMIM:612838,Orphanet:130,Orphanet:871	Brugada syndrome 5	germline	germline	GRCh38	19q13.11	criteria provided, single submitter	-
12	2691181	2691181	C	G	1347354	single nucleotide variant	NM_000719.7(CACNA1C):c.6399C>G (p.Val2133=)	775	CACNA1C	HGNC:1390	Likely benign	0	2022-03-18	-1	RCV002033932	MONDO:MONDO:0002442,MeSH:D008133,MedGen:C0023976	Long QT syndrome	germline	germline	GRCh38	12p13.33	criteria provided, single submitter	-
3	38712234	38712234	C	A	1347430	single nucleotide variant	NM_006514.4(SCN10A):c.4016G>T (p.Gly1339Val)	6336	SCN10A	HGNC:10582	Uncertain significance	0	2021-08-31	-1	RCV002033970	MONDO:MONDO:0015263,MedGen:C1142166,OMIM:PS601144,Orphanet:130	Brugada syndrome	germline	germline	GRCh38	3p22.2	criteria provided, single submitter	-
3	38712421	38712421	C	T	1347733	single nucleotide variant	NM_006514.4(SCN10A):c.3829G>A (p.Ala1277Thr)	6336	SCN10A	HGNC:10582	Uncertain significance	0	2021-11-13	-1	RCV001990515	MONDO:MONDO:0015263,MedGen:C1142166,OMIM:PS601144,Orphanet:130	Brugada syndrome	germline	germline	GRCh38	3p22.2	criteria provided, single submitter	-
4	185506648	185506648	G	T	1347770	single nucleotide variant	NM_014476.6(PDLIM3):c.667C>A (p.Pro223Thr)	27295	PDLIM3	HGNC:20767	Uncertain significance	0	2021-08-31	-1	RCV001990528	Human Phenotype Ontology:HP:0001639,MONDO:MONDO:0005045,MeSH:D002312,MedGen:C0007194,Orphanet:217569;EFO:EFO_0000407,Human Phenotype Ontology:HP:0001644,Human Phenotype Ontology:HP:0001725,Human Phenotype Ontology:HP:0005159,Human Phenotype Ontology:HP:0200130,MONDO:MONDO:0005021,MeSH:D002311,MedGen:C0007193,Orphanet:217604	Hypertrophic cardiomyopathy;Primary dilated cardiomyopathy	germline	germline	GRCh38	4q35.1	criteria provided, single submitter	-
7	150958504	150958504	T	C	1347778	single nucleotide variant	NM_000238.4(KCNH2):c.473-2A>G	3757	KCNH2	HGNC:6251	Likely pathogenic	1	2022-10-05	-1	RCV001959494	MONDO:MONDO:0002442,MeSH:D008133,MedGen:C0023976	Long QT syndrome	germline	germline	GRCh38	7q36.1	criteria provided, single submitter	-
7	92097020	92097020	A	G	1347847	single nucleotide variant	NM_005751.5(AKAP9):c.10061A>G (p.Glu3354Gly)	10142	AKAP9	HGNC:379	Uncertain significance	0	2022-04-24	-1	RCV001966091|RCV002497905|RCV002407206	MONDO:MONDO:0002442,MeSH:D008133,MedGen:C0023976|MONDO:MONDO:0012738,MedGen:C2678483,OMIM:611820,Orphanet:101016,Orphanet:768|MedGen:CN230736	Long QT syndrome|Long QT syndrome 11|Cardiovascular phenotype	germline;unknown	germline	GRCh38	7q21.2	criteria provided, multiple submitters, no conflicts	-
12	2585501	2585501	G	C	1347867	single nucleotide variant	NM_000719.7(CACNA1C):c.2460+5G>C	775	CACNA1C	HGNC:1390	Uncertain significance	0	2022-04-28	-1	RCV001990552	MONDO:MONDO:0002442,MeSH:D008133,MedGen:C0023976	Long QT syndrome	germline	germline	GRCh38	12p13.33	criteria provided, single submitter	-
7	92001167	92001167	A	G	1347882	single nucleotide variant	NM_005751.5(AKAP9):c.1250A>G (p.Asp417Gly)	10142	AKAP9	HGNC:379	Uncertain significance	0	2021-08-27	-1	RCV001966098	MONDO:MONDO:0002442,MeSH:D008133,MedGen:C0023976	Long QT syndrome	germline	germline	GRCh38	7q21.2	criteria provided, single submitter	-
3	57757843	57757843	G	A	1347901	single nucleotide variant	NM_001377540.1(SLMAP):c.192G>A (p.Thr64=)	7871	SLMAP	HGNC:16643	Likely benign	0	2021-12-17	-1	RCV001959530	MONDO:MONDO:0015263,MedGen:C1142166,OMIM:PS601144,Orphanet:130	Brugada syndrome	germline	germline	GRCh38	3p14.3	criteria provided, single submitter	-
15	73325113	73325113	A	G	1348170	single nucleotide variant	NM_005477.3(HCN4):c.1820T>C (p.Met607Thr)	10021	HCN4	HGNC:16882	Uncertain significance	0	2021-12-02	-1	RCV001880501	MONDO:MONDO:0013148,MedGen:C2751083,OMIM:613123,Orphanet:130	Brugada syndrome 8	germline	germline	GRCh38	15q24.1	criteria provided, single submitter	-
19	35033739	35033739	G	T	1348228	single nucleotide variant	NM_001037.5(SCN1B):c.448G>T (p.Ala150Ser)	6324	SCN1B	HGNC:10586	Uncertain significance	0	2021-08-03	-1	RCV001880519	MONDO:MONDO:0013015,MedGen:C2748541,OMIM:612838,Orphanet:130,Orphanet:871	Brugada syndrome 5	germline	germline	GRCh38	19q13.11	criteria provided, single submitter	-
3	38566465	38566465	C	A	1348276	single nucleotide variant	NM_000335.5(SCN5A):c.3781G>T (p.Gly1261Cys)	6331	SCN5A	HGNC:10593	Uncertain significance	0	2021-10-05	-1	RCV001870303	MONDO:MONDO:0015263,MedGen:C1142166,OMIM:PS601144,Orphanet:130	Brugada syndrome	germline	germline	GRCh38	3p22.2	criteria provided, single submitter	-
1	11847150	11847150	A	G	1348335	single nucleotide variant	NM_006172.4(NPPA):c.413T>C (p.Ile138Thr)	4878	NPPA	HGNC:7939	Uncertain significance	0	2021-08-31	-1	RCV001870331	MONDO:MONDO:0012816,MedGen:C2677294,OMIM:612201	Atrial fibrillation, familial, 6	germline	germline	GRCh38	1p36.22	criteria provided, single submitter	-
11	2445455	2445455	C	T	1348432	single nucleotide variant	NM_000218.3(KCNQ1):c.357C>T (p.Gly119=)	3784	KCNQ1	HGNC:6294	Uncertain significance	0	2021-08-13	-1	RCV001880570	MONDO:MONDO:0002442,MeSH:D008133,MedGen:C0023976	Long QT syndrome	germline	germline	GRCh38	11p15.5	criteria provided, single submitter	-
4	113355296	113355296	T	G	1348500	single nucleotide variant	NM_001148.6(ANK2):c.6678T>G (p.Ser2226Arg)	287	ANK2	HGNC:493	Uncertain significance	0	2021-09-24	-1	RCV001880591	MONDO:MONDO:0002442,MeSH:D008133,MedGen:C0023976	Long QT syndrome	germline	germline	GRCh38	4q26	criteria provided, single submitter	-
12	21765943	21765943	C	A	1348528	single nucleotide variant	NM_004982.4(KCNJ8):c.1055G>T (p.Arg352Leu)	3764	KCNJ8	HGNC:6269	Uncertain significance	0	2021-11-14	-1	RCV001895850	MONDO:MONDO:0015263,MedGen:C1142166,OMIM:PS601144,Orphanet:130	Brugada syndrome	germline	germline	GRCh38	12p12.1	criteria provided, single submitter	-
11	2585306	2585306	A	G	1348733	single nucleotide variant	NM_000218.3(KCNQ1):c.1127A>G (p.Gln376Arg)	3784	KCNQ1	HGNC:6294	Uncertain significance	0	2021-10-04	-1	RCV001924839	MONDO:MONDO:0002442,MeSH:D008133,MedGen:C0023976	Long QT syndrome	germline	germline	GRCh38	11p15.5	criteria provided, single submitter	-
15	73323427	73323427	G	A	1348761	single nucleotide variant	NM_005477.3(HCN4):c.2666C>T (p.Ser889Phe)	10021	HCN4	HGNC:16882	Uncertain significance	0	2021-08-31	-1	RCV001924842	MONDO:MONDO:0013148,MedGen:C2751083,OMIM:613123,Orphanet:130	Brugada syndrome 8	germline	germline	GRCh38	15q24.1	criteria provided, single submitter	-
1	147758581	147758581	G	A	1348792	single nucleotide variant	NM_181703.4(GJA5):c.658C>T (p.Leu220Phe)	2702	GJA5	HGNC:4279	Uncertain significance	0	2021-08-04	-1	RCV001897641	MONDO:MONDO:0013544,MedGen:C3279693,OMIM:614049;MONDO:MONDO:0007171,MedGen:C4551959,OMIM:108770,Orphanet:1344	Atrial fibrillation, familial, 11;Atrial standstill 1	germline	germline	GRCh38	1q21.2	criteria provided, single submitter	-
15	73325292	73325292	G	A	1348863	single nucleotide variant	NM_005477.3(HCN4):c.1737+6C>T	10021	HCN4	HGNC:16882	Uncertain significance	0	2021-10-05	-1	RCV001897699	MONDO:MONDO:0013148,MedGen:C2751083,OMIM:613123,Orphanet:130	Brugada syndrome 8	germline	germline	GRCh38	15q24.1	criteria provided, single submitter	-
3	38633057	38633057	T	C	1348871	single nucleotide variant	NM_000335.5(SCN5A):c.251A>G (p.Asp84Gly)	6331	SCN5A	HGNC:10593	Uncertain significance	0	2021-10-05	-1	RCV001897706	MONDO:MONDO:0015263,MedGen:C1142166,OMIM:PS601144,Orphanet:130	Brugada syndrome	germline	germline	GRCh38	3p22.2	criteria provided, single submitter	-
3	38712346	38712346	G	C	1348924	single nucleotide variant	NM_006514.4(SCN10A):c.3904C>G (p.Leu1302Val)	6336	SCN10A	HGNC:10582	Uncertain significance	0	2021-10-05	-1	RCV001897746	MONDO:MONDO:0015263,MedGen:C1142166,OMIM:PS601144,Orphanet:130	Brugada syndrome	germline	germline	GRCh38	3p22.2	criteria provided, single submitter	-
7	150950937	150950937	C	T	1349045	single nucleotide variant	NM_000238.4(KCNH2):c.2129G>A (p.Gly710Asp)	3757	KCNH2	HGNC:6251	Uncertain significance	0	2021-08-24	-1	RCV001943085	MONDO:MONDO:0002442,MeSH:D008133,MedGen:C0023976	Long QT syndrome	germline	germline	GRCh38	7q36.1	criteria provided, single submitter	-
3	38554354	38554354	C	A	1349095	single nucleotide variant	NM_000335.5(SCN5A):c.4735G>T (p.Ala1579Ser)	6331	SCN5A	HGNC:10593	Uncertain significance	0	2021-11-07	-1	RCV001923003	MONDO:MONDO:0015263,MedGen:C1142166,OMIM:PS601144,Orphanet:130	Brugada syndrome	germline	germline	GRCh38	3p22.2	criteria provided, single submitter	-
18	22171508	22171508	G	T	1349119	single nucleotide variant	NM_005257.6(GATA6):c.364G>T (p.Ala122Ser)	2627	GATA6	HGNC:4174	Uncertain significance	0	2022-08-08	-1	RCV001918962|RCV003125978	MONDO:MONDO:0013769,MedGen:C3280939,OMIM:614474|MedGen:CN517202	Atrioventricular septal defect 5|not provided	germline	germline	GRCh38	18q11.2	criteria provided, multiple submitters, no conflicts	-
3	57864690	57864690	C	G	1349158	single nucleotide variant	NM_001377540.1(SLMAP):c.1109C>G (p.Thr370Ser)	7871	SLMAP	HGNC:16643	Uncertain significance	0	2021-09-15	-1	RCV001923037	MONDO:MONDO:0015263,MedGen:C1142166,OMIM:PS601144,Orphanet:130	Brugada syndrome	germline	germline	GRCh38	3p14.3	criteria provided, single submitter	-
3	8745827	8745827	T	C	1349219	single nucleotide variant	NM_033337.3(CAV3):c.416T>C (p.Val139Ala)	859	CAV3	HGNC:1529	Uncertain significance	0	2022-07-26	-1	RCV001923070	MONDO:MONDO:0002442,MeSH:D008133,MedGen:C0023976	Long QT syndrome	germline	germline	GRCh38	3p25.3	criteria provided, single submitter	-
3	38771308	38771308	G	T	1349293	single nucleotide variant	NM_006514.4(SCN10A):c.570C>A (p.Asn190Lys)	6336	SCN10A	HGNC:10582	Uncertain significance	0	2021-11-14	-1	RCV001923108	MONDO:MONDO:0015263,MedGen:C1142166,OMIM:PS601144,Orphanet:130	Brugada syndrome	germline	germline	GRCh38	3p22.2	criteria provided, single submitter	-
7	81950457	81950457	A	G	1349456	single nucleotide variant	NM_000722.4(CACNA2D1):c.3211T>C (p.Tyr1071His)	781	CACNA2D1	HGNC:1399	Uncertain significance	0	2021-08-28	-1	RCV002324376|RCV001958010	MedGen:CN230736|MONDO:MONDO:0015263,MedGen:C1142166,OMIM:PS601144,Orphanet:130	Cardiovascular phenotype|Brugada syndrome	germline	germline	GRCh38	7q21.11	criteria provided, multiple submitters, no conflicts	-
5	173233174	173233174	T	C	1349478	single nucleotide variant	NM_004387.4(NKX2-5):c.370A>G (p.Lys124Glu)	1482	NKX2-5	HGNC:2488	Uncertain significance	0	2022-02-22	-1	RCV001934418|RCV002484696	MONDO:MONDO:0007173,MedGen:C3276096,OMIM:108900,Orphanet:1479|6 conditions	Atrial septal defect 7|6 conditions	germline;unknown	germline	GRCh38	5q35.1	criteria provided, multiple submitters, no conflicts	-
11	2583456	2583456	T	A	1349498	single nucleotide variant	NM_000218.3(KCNQ1):c.943T>A (p.Tyr315Asn)	3784	KCNQ1	HGNC:6294	Likely pathogenic	1	2022-10-13	-1	RCV001934421	MONDO:MONDO:0002442,MeSH:D008133,MedGen:C0023976	Long QT syndrome	germline	germline	GRCh38	11p15.5	criteria provided, single submitter	-
3	38597711	38597711	G	C	1349512	single nucleotide variant	NM_000335.5(SCN5A):c.2262+18C>G	6331	SCN5A	HGNC:10593	Uncertain significance	0	2022-02-01	-1	RCV001934427|RCV002479521	MONDO:MONDO:0015263,MedGen:C1142166,OMIM:PS601144,Orphanet:130|8 conditions	Brugada syndrome|8 conditions	germline;unknown	germline	GRCh38	3p22.2	criteria provided, multiple submitters, no conflicts	-
11	118141287	118141287	G	A	1349547	single nucleotide variant	NM_174934.4(SCN4B):c.513C>T (p.Gly171=)	6330	SCN4B	HGNC:10592	Conflicting interpretations of pathogenicity	0	2022-02-01	-1	RCV001934439|RCV002334941	MONDO:MONDO:0012737,MedGen:C2678484,OMIM:611819,Orphanet:101016,Orphanet:768|MedGen:CN230736	Long QT syndrome 10|Cardiovascular phenotype	germline	germline	GRCh38	11q23.3	criteria provided, conflicting interpretations	-
19	35039239	35039239	A	C	1349671	single nucleotide variant	NM_001037.5(SCN1B):c.571A>C (p.Thr191Pro)	6324	SCN1B	HGNC:10586	Uncertain significance	0	2021-08-26	-1	RCV001949183	MONDO:MONDO:0013015,MedGen:C2748541,OMIM:612838,Orphanet:130,Orphanet:871	Brugada syndrome 5	germline	germline	GRCh38	19q13.11	criteria provided, single submitter	-
15	73367913	73367913	C	T	1349676	single nucleotide variant	NM_005477.3(HCN4):c.358G>A (p.Gly120Arg)	10021	HCN4	HGNC:16882	Uncertain significance	0	2021-11-28	-1	RCV002479523|RCV001958082	MONDO:MONDO:0013148,MedGen:C2751083,OMIM:613123,Orphanet:130;MONDO:MONDO:0008102,MedGen:C1834144,OMIM:163800,Orphanet:166282;MONDO:MONDO:0030434,MedGen:C5561983,OMIM:619521|MONDO:MONDO:0013148,MedGen:C2751083,OMIM:613123,Orphanet:130	Brugada syndrome 8;Sick sinus syndrome 2, autosomal dominant;Epilepsy, idiopathic generalized, susceptibility to, 18|Brugada syndrome 8	germline;unknown	germline	GRCh38	15q24.1	criteria provided, multiple submitters, no conflicts	-
15	73323082	73323082	G	A	1349769	single nucleotide variant	NM_005477.3(HCN4):c.3011C>T (p.Pro1004Leu)	10021	HCN4	HGNC:16882	Uncertain significance	0	2022-09-14	-1	RCV002441082|RCV001965278	MedGen:CN230736|MONDO:MONDO:0013148,MedGen:C2751083,OMIM:613123,Orphanet:130	Cardiovascular phenotype|Brugada syndrome 8	germline	germline	GRCh38	15q24.1	criteria provided, multiple submitters, no conflicts	-
12	115984203	115984203	G	A	1349960	single nucleotide variant	NM_015335.5(MED13L):c.4508C>T (p.Ala1503Val)	23389	MED13L	HGNC:22962	Uncertain significance	0	2022-07-18	-1	RCV001987081	MONDO:MONDO:0012128,MedGen:C1837341,OMIM:608808,Orphanet:860	Transposition of the great arteries, dextro-looped	germline	germline	GRCh38	12q24.21	criteria provided, single submitter	-
12	2679672	2679672	G	A	1350002	single nucleotide variant	NM_000719.7(CACNA1C):c.5320G>A (p.Ala1774Thr)	775	CACNA1C	HGNC:1390	Uncertain significance	0	2022-09-02	-1	RCV001989222|RCV002346259	MONDO:MONDO:0002442,MeSH:D008133,MedGen:C0023976|MedGen:CN230736	Long QT syndrome|Cardiovascular phenotype	germline	germline	GRCh38	12p13.33	criteria provided, multiple submitters, no conflicts	-
20	10639613	10639613	C	T	1350007	single nucleotide variant	NM_000214.3(JAG1):c.3542G>A (p.Arg1181Lys)	182	JAG1	HGNC:6188	Uncertain significance	0	2022-12-23	-1	RCV001989225|RCV002479705|RCV003170463	MONDO:MONDO:0016862,MedGen:C1956125,OMIM:118450,Orphanet:261619,Orphanet:52|MONDO:MONDO:0016862,MedGen:C1956125,OMIM:118450,Orphanet:261619,Orphanet:52;MONDO:MONDO:0030458,MedGen:C5562003,OMIM:619574;Human Phenotype Ontology:HP:0001636,MONDO:MONDO:0008542,MedGen:C0039685,OMIM:187500,Orphanet:3303;MONDO:MONDO:0060713,MedGen:C1866053,OMIM:617992|MedGen:CN230736	Alagille syndrome due to a JAG1 point mutation|Alagille syndrome due to a JAG1 point mutation;Charcot-Marie-Tooth disease, axonal, Type 2HH;Tetralogy of Fallot;Deafness, congenital heart defects, and posterior embryotoxon|Cardiovascular phenotype	germline;unknown	germline	GRCh38	20p12.2	criteria provided, multiple submitters, no conflicts	-
17	47221847	47221847	C	T	1350062	single nucleotide variant	NM_002476.2(MYL4):c.479C>T (p.Ala160Val)	4635	MYL4	HGNC:7585	Uncertain significance	0	2022-10-17	-1	RCV002012858	MONDO:MONDO:0015001,MedGen:C4310636,OMIM:617280	Atrial fibrillation, familial, 18	germline	germline	GRCh38	17q21.32	criteria provided, single submitter	-
4	185506552	185506552	C	G	1350233	single nucleotide variant	NM_014476.6(PDLIM3):c.763G>C (p.Val255Leu)	27295	PDLIM3	HGNC:20767	Uncertain significance	0	2021-09-17	-1	RCV002015023	Human Phenotype Ontology:HP:0001639,MONDO:MONDO:0005045,MeSH:D002312,MedGen:C0007194,Orphanet:217569;EFO:EFO_0000407,Human Phenotype Ontology:HP:0001644,Human Phenotype Ontology:HP:0001725,Human Phenotype Ontology:HP:0005159,Human Phenotype Ontology:HP:0200130,MONDO:MONDO:0005021,MeSH:D002311,MedGen:C0007193,Orphanet:217604	Hypertrophic cardiomyopathy;Primary dilated cardiomyopathy	germline	germline	GRCh38	4q35.1	criteria provided, single submitter	-
10	18500866	18500866	G	A	1350247	single nucleotide variant	NM_201596.3(CACNB2):c.511G>A (p.Gly171Arg)	783	CACNB2	HGNC:1402	Uncertain significance	0	2022-02-27	-1	RCV002036493	MONDO:MONDO:0012743,MedGen:C2678477,OMIM:611876,Orphanet:130	Brugada syndrome 4	germline	germline	GRCh38	10p12.31	criteria provided, single submitter	-
17	47222443	47222443	G	A	1350338	single nucleotide variant	NM_002476.2(MYL4):c.551G>A (p.Cys184Tyr)	4635	MYL4	HGNC:7585	Uncertain significance	0	2022-04-18	-1	RCV002036562	MONDO:MONDO:0015001,MedGen:C4310636,OMIM:617280	Atrial fibrillation, familial, 18	germline	germline	GRCh38	17q21.32	criteria provided, single submitter	-
3	38698237	38698237	G	T	1350342	single nucleotide variant	NM_006514.4(SCN10A):c.4983C>A (p.Ala1661=)	6336	SCN10A	HGNC:10582	Likely benign	0	2022-03-18	-1	RCV002036564	MONDO:MONDO:0015263,MedGen:C1142166,OMIM:PS601144,Orphanet:130	Brugada syndrome	germline	germline	GRCh38	3p22.2	criteria provided, single submitter	-
15	73367676	73367676	G	T	1350371	single nucleotide variant	NM_005477.3(HCN4):c.595C>A (p.Gln199Lys)	10021	HCN4	HGNC:16882	Uncertain significance	0	2021-10-06	-1	RCV002038694	MONDO:MONDO:0013148,MedGen:C2751083,OMIM:613123,Orphanet:130	Brugada syndrome 8	germline	germline	GRCh38	15q24.1	criteria provided, single submitter	-
15	73322987	73322987	T	C	1350380	single nucleotide variant	NM_005477.3(HCN4):c.3106A>G (p.Arg1036Gly)	10021	HCN4	HGNC:16882	Uncertain significance	0	2022-10-25	-1	RCV002038701	MONDO:MONDO:0013148,MedGen:C2751083,OMIM:613123,Orphanet:130	Brugada syndrome 8	germline	germline	GRCh38	15q24.1	criteria provided, single submitter	-
12	2493372	2493372	G	A	1350413	single nucleotide variant	NM_000719.7(CACNA1C):c.1099G>A (p.Asp367Asn)	775	CACNA1C	HGNC:1390	Uncertain significance	0	2021-09-02	-1	RCV002048866	MONDO:MONDO:0002442,MeSH:D008133,MedGen:C0023976	Long QT syndrome	germline	germline	GRCh38	12p13.33	criteria provided, single submitter	-
10	20869786	20869786	C	T	1350425	single nucleotide variant	NM_006393.3(NEBL):c.536G>A (p.Arg179Gln)	10529	NEBL	HGNC:16932	Uncertain significance	0	2022-10-11	-1	RCV002038731	EFO:EFO_0000407,Human Phenotype Ontology:HP:0001644,Human Phenotype Ontology:HP:0001725,Human Phenotype Ontology:HP:0005159,Human Phenotype Ontology:HP:0200130,MONDO:MONDO:0005021,MeSH:D002311,MedGen:C0007193,Orphanet:217604	Primary dilated cardiomyopathy	germline	germline	GRCh38	10p12.31	criteria provided, single submitter	-
7	92102805	92102805	G	C	1350452	single nucleotide variant	NM_005751.5(AKAP9):c.11309G>C (p.Arg3770Thr)	10142	AKAP9	HGNC:379	Uncertain significance	0	2021-09-08	-1	RCV002038752	MONDO:MONDO:0002442,MeSH:D008133,MedGen:C0023976	Long QT syndrome	germline	germline	GRCh38	7q21.2	criteria provided, single submitter	-
4	113357538	113357538	G	T	1350653	single nucleotide variant	NM_001148.6(ANK2):c.8920G>T (p.Ala2974Ser)	287	ANK2	HGNC:493	Uncertain significance	0	2022-03-21	-1	RCV002038911	MONDO:MONDO:0002442,MeSH:D008133,MedGen:C0023976	Long QT syndrome	germline	germline	GRCh38	4q26	criteria provided, single submitter	-
7	92002280	92002280	A	C	1350692	single nucleotide variant	NM_005751.5(AKAP9):c.2363A>C (p.Glu788Ala)	10142	AKAP9	HGNC:379	Uncertain significance	0	2021-11-21	-1	RCV001901286|RCV002449548|RCV002490168	MONDO:MONDO:0002442,MeSH:D008133,MedGen:C0023976|MedGen:CN230736|MONDO:MONDO:0012738,MedGen:C2678483,OMIM:611820,Orphanet:101016,Orphanet:768	Long QT syndrome|Cardiovascular phenotype|Long QT syndrome 11	germline;unknown	germline	GRCh38	7q21.2	criteria provided, multiple submitters, no conflicts	-
7	92099832	92099832	T	C	1350771	single nucleotide variant	NM_005751.5(AKAP9):c.10859T>C (p.Ile3620Thr)	10142	AKAP9	HGNC:379	Uncertain significance	0	2021-12-01	-1	RCV001902885	MONDO:MONDO:0002442,MeSH:D008133,MedGen:C0023976	Long QT syndrome	germline	germline	GRCh38	7q21.2	criteria provided, single submitter	-
3	38560401	38560401	T	C	1351094	single nucleotide variant	NM_000335.5(SCN5A):c.3988A>G (p.Ile1330Val)	6331	SCN5A	HGNC:10593	Uncertain significance	0	2021-12-06	-1	RCV001919942	MONDO:MONDO:0015263,MedGen:C1142166,OMIM:PS601144,Orphanet:130	Brugada syndrome	germline	germline	GRCh38	3p22.2	criteria provided, single submitter	-
11	2588838	2588838	C	G	1351105	single nucleotide variant	NM_000218.3(KCNQ1):c.1377C>G (p.Asp459Glu)	3784	KCNQ1	HGNC:6294	Uncertain significance	0	2021-12-21	-1	RCV001990209	MONDO:MONDO:0002442,MeSH:D008133,MedGen:C0023976	Long QT syndrome	germline	germline	GRCh38	11p15.5	criteria provided, single submitter	-
7	150948980	150948980	C	G	1351113	single nucleotide variant	NM_000238.4(KCNH2):c.2468G>C (p.Arg823Pro)	3757	KCNH2	HGNC:6251	Uncertain significance	0	2021-11-13	-1	RCV001990212	MONDO:MONDO:0002442,MeSH:D008133,MedGen:C0023976	Long QT syndrome	germline	germline	GRCh38	7q36.1	criteria provided, single submitter	-
22	19941727	19941727	A	G	1351275	single nucleotide variant	NM_006440.5(TXNRD2):c.77T>C (p.Val26Ala)	10587	TXNRD2	HGNC:18155	Uncertain significance	0	2022-08-22	-1	RCV002004930|RCV002407173	EFO:EFO_0000407,Human Phenotype Ontology:HP:0001644,Human Phenotype Ontology:HP:0001725,Human Phenotype Ontology:HP:0005159,Human Phenotype Ontology:HP:0200130,MONDO:MONDO:0005021,MeSH:D002311,MedGen:C0007193,Orphanet:217604|MedGen:CN230736	Primary dilated cardiomyopathy|Cardiovascular phenotype	germline	germline	GRCh38	22q11.21	criteria provided, multiple submitters, no conflicts	-
4	113199001	113199001	T	G	1351313	single nucleotide variant	NM_001148.6(ANK2):c.286-10T>G	287	ANK2	HGNC:493	Likely benign	0	2022-08-30	-1	RCV002004944	MONDO:MONDO:0002442,MeSH:D008133,MedGen:C0023976	Long QT syndrome	germline	germline	GRCh38	4q25	criteria provided, single submitter	-
1	237654389	237654389	G	A	1351352	single nucleotide variant	NM_001035.3(RYR2):c.7940G>A (p.Gly2647Asp)	6262	RYR2	HGNC:10484	Uncertain significance	0	2022-09-01	-1	RCV002224122|RCV002507691|RCV002563599	MedGen:CN517202|MONDO:MONDO:0020745,MedGen:C5542154,OMIM:115000;MedGen:C1832931;MONDO:MONDO:0011484,MedGen:C1631597,OMIM:604772,Orphanet:3286|MONDO:MONDO:0011484,MedGen:C1631597,OMIM:604772,Orphanet:3286	not provided|Ventricular arrhythmias due to cardiac ryanodine receptor calcium release deficiency syndrome;Arrhythmogenic right ventricular dysplasia 2;Catecholaminergic polymorphic ventricular tachycardia 1|Catecholaminergic polymorphic ventricular tachycardia 1	germline;unknown	germline	GRCh38	1q43	criteria provided, multiple submitters, no conflicts	-
3	38585777	38585777	C	G	1351587	single nucleotide variant	NM_000335.5(SCN5A):c.2701G>C (p.Glu901Gln)	6331	SCN5A	HGNC:10593	Uncertain significance	0	2022-02-03	-1	RCV001974016	MONDO:MONDO:0015263,MedGen:C1142166,OMIM:PS601144,Orphanet:130	Brugada syndrome	germline	germline	GRCh38	3p22.2	criteria provided, single submitter	-
18	22200819	22200819	C	T	1351752	single nucleotide variant	NM_005257.6(GATA6):c.1784C>T (p.Ala595Val)	2627	GATA6	HGNC:4174	Uncertain significance	0	2022-10-13	-1	RCV002018955	MONDO:MONDO:0013769,MedGen:C3280939,OMIM:614474	Atrioventricular septal defect 5	germline	germline	GRCh38	18q11.2	criteria provided, single submitter	-
7	150977864	150977864	G	A	1351900	single nucleotide variant	NM_000238.4(KCNH2):c.50C>T (p.Thr17Ile)	3757	KCNH2	HGNC:6251	Uncertain significance	0	2022-07-12	-1	RCV001974163	MONDO:MONDO:0002442,MeSH:D008133,MedGen:C0023976	Long QT syndrome	germline	germline	GRCh38	7q36.1	criteria provided, single submitter	-
7	92016175	92016175	G	A	1351928	single nucleotide variant	NM_005751.5(AKAP9):c.3659G>A (p.Cys1220Tyr)	10142	AKAP9	HGNC:379	Uncertain significance	0	2021-08-24	-1	RCV001974178	MONDO:MONDO:0002442,MeSH:D008133,MedGen:C0023976	Long QT syndrome	germline	germline	GRCh38	7q21.2	criteria provided, single submitter	-
3	38551141	38551141	C	G	1351939	single nucleotide variant	NM_000335.5(SCN5A):c.5228G>C (p.Ser1743Thr)	6331	SCN5A	HGNC:10593	Uncertain significance	0	2022-05-25	-1	RCV001974181	MONDO:MONDO:0015263,MedGen:C1142166,OMIM:PS601144,Orphanet:130	Brugada syndrome	germline	germline	GRCh38	3p22.2	criteria provided, single submitter	-
3	38603804	38603804	C	G	1351969	single nucleotide variant	NM_000335.5(SCN5A):c.1798G>C (p.Val600Leu)	6331	SCN5A	HGNC:10593	Uncertain significance	0	2021-10-26	-1	RCV002013488	MONDO:MONDO:0015263,MedGen:C1142166,OMIM:PS601144,Orphanet:130	Brugada syndrome	germline	germline	GRCh38	3p22.2	criteria provided, single submitter	-
8	11708628	11708628	C	G	1352096	single nucleotide variant	NM_001308093.3(GATA4):c.316C>G (p.Pro106Ala)	2626	GATA4	HGNC:4173	Uncertain significance	0	2021-08-12	-1	RCV002048121	MONDO:MONDO:0013747,MedGen:C3280781,OMIM:614430	Atrioventricular septal defect 4	germline	germline	GRCh38	8p23.1	criteria provided, single submitter	-
8	11708889	11708889	C	T	1352247	single nucleotide variant	NM_001308093.3(GATA4):c.577C>T (p.Pro193Ser)	2626	GATA4	HGNC:4173	Uncertain significance	0	2022-03-18	-1	RCV002013632	MONDO:MONDO:0013747,MedGen:C3280781,OMIM:614430	Atrioventricular septal defect 4	germline	germline	GRCh38	8p23.1	criteria provided, single submitter	-
18	31519802	31519802	G	A	1352249	single nucleotide variant	NM_001943.5(DSG2):c.82-1G>A	1829	DSG2	HGNC:3049	Conflicting interpretations of pathogenicity	1	2022-06-01	-1	RCV002009583|RCV002260407	MONDO:MONDO:0012434,MedGen:C1857777,OMIM:610193|MONDO:MONDO:0016587,MedGen:C0349788,Orphanet:247	Arrhythmogenic right ventricular dysplasia 10|Arrhythmogenic right ventricular cardiomyopathy	germline	germline	GRCh38	18q12.1	criteria provided, conflicting interpretations	-
3	38580990	38580990	C	T	1352443	single nucleotide variant	NM_000335.5(SCN5A):c.3169G>A (p.Asp1057Asn)	6331	SCN5A	HGNC:10593	Uncertain significance	0	2021-09-19	-1	RCV001876983	MONDO:MONDO:0015263,MedGen:C1142166,OMIM:PS601144,Orphanet:130	Brugada syndrome	germline	germline	GRCh38	3p22.2	criteria provided, single submitter	-
10	20859773	20859773	G	C	1352711	single nucleotide variant	NM_006393.3(NEBL):c.738C>G (p.Tyr246Ter)	10529	NEBL	HGNC:16932	Uncertain significance	0	2022-03-11	-1	RCV001877132	EFO:EFO_0000407,Human Phenotype Ontology:HP:0001644,Human Phenotype Ontology:HP:0001725,Human Phenotype Ontology:HP:0005159,Human Phenotype Ontology:HP:0200130,MONDO:MONDO:0005021,MeSH:D002311,MedGen:C0007193,Orphanet:217604	Primary dilated cardiomyopathy	germline	germline	GRCh38	10p12.31	criteria provided, single submitter	-
3	38712292	38712292	G	A	1352745	single nucleotide variant	NM_006514.4(SCN10A):c.3958C>T (p.Leu1320Phe)	6336	SCN10A	HGNC:10582	Uncertain significance	0	2021-08-13	-1	RCV001899327|RCV002370412	MONDO:MONDO:0015263,MedGen:C1142166,OMIM:PS601144,Orphanet:130|MedGen:CN230736	Brugada syndrome|Cardiovascular phenotype	germline	germline	GRCh38	3p22.2	criteria provided, multiple submitters, no conflicts	-
12	5044977	5044977	A	G	1352799	single nucleotide variant	NM_002234.4(KCNA5):c.830A>G (p.Asp277Gly)	3741	KCNA5	HGNC:6224	Uncertain significance	0	2021-08-26	-1	RCV001871004	MONDO:MONDO:0012828,MedGen:C2677106,OMIM:612240	Atrial fibrillation, familial, 7	germline	germline	GRCh38	12p13.32	criteria provided, single submitter	-
3	9943467	9943467	G	A	1352818	single nucleotide variant	NM_001077415.3(CRELD1):c.1000G>A (p.Glu334Lys)	78987	CRELD1	HGNC:14630	Uncertain significance	0	2021-11-14	-1	RCV001912563	MONDO:MONDO:0011650,MedGen:C1853508,OMIM:606217	Atrioventricular septal defect, susceptibility to, 2	germline	germline	GRCh38	3p25.3	criteria provided, single submitter	-
7	74056704	74056704	G	A	1352827	single nucleotide variant	NM_000501.4(ELN):c.1348G>A (p.Ala450Thr)	2006	ELN	HGNC:3327	Uncertain significance	0	2021-09-01	-1	RCV001912565	Human Phenotype Ontology:HP:0004381,MONDO:MONDO:0008504,MedGen:C0003499,OMIM:185500,Orphanet:3193	Supravalvar aortic stenosis	germline	germline	GRCh38	7q11.23	criteria provided, single submitter	-
11	118141331	118141331	C	G	1353093	single nucleotide variant	NM_174934.4(SCN4B):c.469G>C (p.Glu157Gln)	6330	SCN4B	HGNC:10592	Uncertain significance	0	2022-04-19	-1	RCV001912656|RCV002334836	MONDO:MONDO:0012737,MedGen:C2678484,OMIM:611819,Orphanet:101016,Orphanet:768|MedGen:CN230736	Long QT syndrome 10|Cardiovascular phenotype	germline	germline	GRCh38	11q23.3	criteria provided, multiple submitters, no conflicts	-
8	11757040	11757040	C	G	1353282	single nucleotide variant	NM_001308093.3(GATA4):c.1106C>G (p.Pro369Arg)	2626	GATA4	HGNC:4173	Uncertain significance	0	2022-07-26	-1	RCV001924028	MONDO:MONDO:0013747,MedGen:C3280781,OMIM:614430	Atrioventricular septal defect 4	germline	germline	GRCh38	8p23.1	criteria provided, single submitter	-
7	150951471	150951471	G	T	1353344	single nucleotide variant	NM_000238.4(KCNH2):c.1922C>A (p.Ser641Tyr)	3757	KCNH2	HGNC:6251	Uncertain significance	0	2021-11-16	-1	RCV001924072|RCV002407094	MONDO:MONDO:0002442,MeSH:D008133,MedGen:C0023976|MedGen:CN230736	Long QT syndrome|Cardiovascular phenotype	germline	germline	GRCh38	7q36.1	criteria provided, multiple submitters, no conflicts	-
10	20823291	20823291	T	C	1353511	single nucleotide variant	NM_006393.3(NEBL):c.1879A>G (p.Lys627Glu)	10529	NEBL	HGNC:16932	Uncertain significance	0	2021-11-28	-1	RCV001924200	EFO:EFO_0000407,Human Phenotype Ontology:HP:0001644,Human Phenotype Ontology:HP:0001725,Human Phenotype Ontology:HP:0005159,Human Phenotype Ontology:HP:0200130,MONDO:MONDO:0005021,MeSH:D002311,MedGen:C0007193,Orphanet:217604	Primary dilated cardiomyopathy	germline	germline	GRCh38	10p12.31	criteria provided, single submitter	-
8	11708687	11708687	G	A	1353571	single nucleotide variant	NM_001308093.3(GATA4):c.375G>A (p.Ala125=)	2626	GATA4	HGNC:4173	Uncertain significance	0	2021-08-13	-1	RCV001924243	MONDO:MONDO:0013747,MedGen:C3280781,OMIM:614430	Atrioventricular septal defect 4	germline	germline	GRCh38	8p23.1	criteria provided, single submitter	-
1	147758463	147758463	T	G	1353669	single nucleotide variant	NM_181703.4(GJA5):c.776A>C (p.Gln259Pro)	2702	GJA5	HGNC:4279	Uncertain significance	0	2022-04-18	-1	RCV001924316	MONDO:MONDO:0013544,MedGen:C3279693,OMIM:614049;MONDO:MONDO:0007171,MedGen:C4551959,OMIM:108770,Orphanet:1344	Atrial fibrillation, familial, 11;Atrial standstill 1	germline	germline	GRCh38	1q21.2	criteria provided, single submitter	-
11	118145188	118145188	C	T	1353942	single nucleotide variant	NM_174934.4(SCN4B):c.103G>A (p.Val35Met)	6330	SCN4B	HGNC:10592	Uncertain significance	0	2022-09-21	-1	RCV001963787|RCV002223332	MONDO:MONDO:0012737,MedGen:C2678484,OMIM:611819,Orphanet:101016,Orphanet:768|MedGen:CN517202	Long QT syndrome 10|not provided	germline	germline	GRCh38	11q23.3	criteria provided, multiple submitters, no conflicts	-
12	2655208	2655208	C	G	1353987	single nucleotide variant	NM_000719.7(CACNA1C):c.4202C>G (p.Thr1401Ser)	775	CACNA1C	HGNC:1390	Uncertain significance	0	2021-08-31	-1	RCV001963805	MONDO:MONDO:0002442,MeSH:D008133,MedGen:C0023976	Long QT syndrome	germline	germline	GRCh38	12p13.33	criteria provided, single submitter	-
12	21765944	21765944	G	A	1354039	single nucleotide variant	NM_004982.4(KCNJ8):c.1054C>T (p.Arg352Trp)	3764	KCNJ8	HGNC:6269	Uncertain significance	0	2021-11-03	-1	RCV001990373|RCV002407205	MONDO:MONDO:0015263,MedGen:C1142166,OMIM:PS601144,Orphanet:130|MedGen:CN230736	Brugada syndrome|Cardiovascular phenotype	germline	germline	GRCh38	12p12.1	criteria provided, multiple submitters, no conflicts	-
3	38727037	38727037	T	C	1354291	single nucleotide variant	NM_006514.4(SCN10A):c.2656A>G (p.Ile886Val)	6336	SCN10A	HGNC:10582	Uncertain significance	0	2022-01-20	-1	RCV001867216|RCV002458661|RCV003136210	MONDO:MONDO:0015263,MedGen:C1142166,OMIM:PS601144,Orphanet:130|MedGen:CN230736|MONDO:MONDO:0014246,MedGen:C3809893,OMIM:615551,Orphanet:306577	Brugada syndrome|Cardiovascular phenotype|Episodic pain syndrome, familial, 2	germline	germline	GRCh38	3p22.2	criteria provided, multiple submitters, no conflicts	-
7	92000873	92000873	C	T	1354436	single nucleotide variant	NM_005751.5(AKAP9):c.956C>T (p.Ser319Leu)	10142	AKAP9	HGNC:379	Uncertain significance	0	2021-09-28	-1	RCV001867295	MONDO:MONDO:0002442,MeSH:D008133,MedGen:C0023976	Long QT syndrome	germline	germline	GRCh38	7q21.2	criteria provided, single submitter	-
15	73367951	73367951	C	G	1354571	single nucleotide variant	NM_005477.3(HCN4):c.320G>C (p.Gly107Ala)	10021	HCN4	HGNC:16882	Uncertain significance	0	2021-09-30	-1	RCV001892587	MONDO:MONDO:0013148,MedGen:C2751083,OMIM:613123,Orphanet:130	Brugada syndrome 8	germline	germline	GRCh38	15q24.1	criteria provided, single submitter	-
4	113353545	113353545	G	T	1354597	single nucleotide variant	NM_001148.6(ANK2):c.4927G>T (p.Asp1643Tyr)	287	ANK2	HGNC:493	Uncertain significance	0	2021-09-29	-1	RCV001892608	MONDO:MONDO:0002442,MeSH:D008133,MedGen:C0023976	Long QT syndrome	germline	germline	GRCh38	4q26	criteria provided, single submitter	-
10	20850407	20850407	C	G	1354605	single nucleotide variant	NM_006393.3(NEBL):c.1104G>C (p.Lys368Asn)	10529	NEBL	HGNC:16932	Uncertain significance	0	2021-11-16	-1	RCV001892614	EFO:EFO_0000407,Human Phenotype Ontology:HP:0001644,Human Phenotype Ontology:HP:0001725,Human Phenotype Ontology:HP:0005159,Human Phenotype Ontology:HP:0200130,MONDO:MONDO:0005021,MeSH:D002311,MedGen:C0007193,Orphanet:217604	Primary dilated cardiomyopathy	germline	germline	GRCh38	10p12.31	criteria provided, single submitter	-
5	173233200	173233200	G	A	1354814	single nucleotide variant	NM_004387.4(NKX2-5):c.344C>T (p.Ala115Val)	1482	NKX2-5	HGNC:2488	Uncertain significance	0	2022-08-09	-1	RCV001892780	MONDO:MONDO:0007173,MedGen:C3276096,OMIM:108900,Orphanet:1479	Atrial septal defect 7	germline	germline	GRCh38	5q35.1	criteria provided, single submitter	-
4	113354599	113354599	T	G	1354905	single nucleotide variant	NM_001148.6(ANK2):c.5981T>G (p.Met1994Arg)	287	ANK2	HGNC:493	Uncertain significance	0	2021-09-01	-1	RCV001924669	MONDO:MONDO:0002442,MeSH:D008133,MedGen:C0023976	Long QT syndrome	germline	germline	GRCh38	4q26	criteria provided, single submitter	-
7	92097155	92097155	C	A	1355038	single nucleotide variant	NM_005751.5(AKAP9):c.10196C>A (p.Thr3399Asn)	10142	AKAP9	HGNC:379	Uncertain significance	0	2021-09-20	-1	RCV001957781|RCV003136344	MONDO:MONDO:0002442,MeSH:D008133,MedGen:C0023976|MONDO:MONDO:0012738,MedGen:C2678483,OMIM:611820,Orphanet:101016,Orphanet:768	Long QT syndrome|Long QT syndrome 11	germline	germline	GRCh38	7q21.2	criteria provided, multiple submitters, no conflicts	-
7	82170563	82170563	C	A	1355046	single nucleotide variant	NM_000722.4(CACNA2D1):c.341G>T (p.Arg114Ile)	781	CACNA2D1	HGNC:1399	Uncertain significance	0	2021-09-21	-1	RCV001957786	MONDO:MONDO:0015263,MedGen:C1142166,OMIM:PS601144,Orphanet:130	Brugada syndrome	germline	germline	GRCh38	7q21.11	criteria provided, single submitter	-
7	92042184	92042184	C	G	1355235	single nucleotide variant	NM_005751.5(AKAP9):c.5056C>G (p.Gln1686Glu)	10142	AKAP9	HGNC:379	Uncertain significance	0	2021-08-26	-1	RCV001957840	MONDO:MONDO:0002442,MeSH:D008133,MedGen:C0023976	Long QT syndrome	germline	germline	GRCh38	7q21.2	criteria provided, single submitter	-
7	92002768	92002768	G	C	1355244	single nucleotide variant	NM_005751.5(AKAP9):c.2851G>C (p.Glu951Gln)	10142	AKAP9	HGNC:379	Uncertain significance	0	2022-09-12	-1	RCV001948964	MONDO:MONDO:0002442,MeSH:D008133,MedGen:C0023976	Long QT syndrome	germline	germline	GRCh38	7q21.2	criteria provided, single submitter	-
3	38761191	38761191	C	T	1355248	single nucleotide variant	NM_006514.4(SCN10A):c.883+1G>A	6336	SCN10A	HGNC:10582	Uncertain significance	0	2022-03-23	-1	RCV001957842	MONDO:MONDO:0015263,MedGen:C1142166,OMIM:PS601144,Orphanet:130	Brugada syndrome	germline	germline	GRCh38	3p22.2	criteria provided, single submitter	-
11	2571394	2571394	C	G	1355265	single nucleotide variant	NM_000218.3(KCNQ1):c.674C>G (p.Ser225Trp)	3784	KCNQ1	HGNC:6294	Likely pathogenic	1	2022-10-13	-1	RCV001957847	MONDO:MONDO:0002442,MeSH:D008133,MedGen:C0023976	Long QT syndrome	germline	germline	GRCh38	11p15.5	criteria provided, single submitter	-
19	46605824	46605824	C	T	1355383	single nucleotide variant	NM_005184.4(CALM3):c.4-3C>T	808	CALM3	HGNC:1449	Uncertain significance	0	2021-09-19	-1	RCV001949004	MONDO:MONDO:0100316,MedGen:C4551647,OMIM:192500,Orphanet:101016,Orphanet:768	Long QT syndrome 1	germline	germline	GRCh38	19q13.32	criteria provided, single submitter	-
3	38555746	38555746	G	T	1355405	single nucleotide variant	NM_000335.5(SCN5A):c.4449C>A (p.Asp1483Glu)	6331	SCN5A	HGNC:10593	Uncertain significance	0	2021-08-28	-1	RCV001984199	MONDO:MONDO:0015263,MedGen:C1142166,OMIM:PS601144,Orphanet:130	Brugada syndrome	germline	germline	GRCh38	3p22.2	criteria provided, single submitter	-
12	5045345	5045345	C	G	1355462	single nucleotide variant	NM_002234.4(KCNA5):c.1198C>G (p.Arg400Gly)	3741	KCNA5	HGNC:6224	Uncertain significance	0	2021-09-01	-1	RCV001984240	MONDO:MONDO:0012828,MedGen:C2677106,OMIM:612240	Atrial fibrillation, familial, 7	germline	germline	GRCh38	12p13.32	criteria provided, single submitter	-
15	73325020	73325020	C	A	1355477	single nucleotide variant	NM_005477.3(HCN4):c.1913G>T (p.Gly638Val)	10021	HCN4	HGNC:16882	Uncertain significance	0	2021-08-13	-1	RCV002012604	MONDO:MONDO:0013148,MedGen:C2751083,OMIM:613123,Orphanet:130	Brugada syndrome 8	germline	germline	GRCh38	15q24.1	criteria provided, single submitter	-
3	38575458	38575458	G	C	1355535	single nucleotide variant	NM_000335.5(SCN5A):c.3509-7C>G	6331	SCN5A	HGNC:10593	Likely benign	0	2022-08-16	-1	RCV001984295	MONDO:MONDO:0015263,MedGen:C1142166,OMIM:PS601144,Orphanet:130	Brugada syndrome	germline	germline	GRCh38	3p22.2	criteria provided, single submitter	-
3	57896936	57896936	C	T	1355806	single nucleotide variant	NM_001377540.1(SLMAP):c.1501+4C>T	7871	SLMAP	HGNC:16643	Uncertain significance	0	2022-08-09	-1	RCV001986610	MONDO:MONDO:0015263,MedGen:C1142166,OMIM:PS601144,Orphanet:130	Brugada syndrome	germline	germline	GRCh38	3p14.3	criteria provided, single submitter	-
4	113357229	113357229	A	G	1355910	single nucleotide variant	NM_001148.6(ANK2):c.8611A>G (p.Ile2871Val)	287	ANK2	HGNC:493	Uncertain significance	0	2022-03-08	-1	RCV002030828	MONDO:MONDO:0002442,MeSH:D008133,MedGen:C0023976	Long QT syndrome	germline	germline	GRCh38	4q26	criteria provided, single submitter	-
15	73368180	73368180	C	T	1355964	single nucleotide variant	NM_005477.3(HCN4):c.91G>A (p.Asp31Asn)	10021	HCN4	HGNC:16882	Uncertain significance	0	2022-11-25	-1	RCV002027666|RCV002372817|RCV002463107	MONDO:MONDO:0013148,MedGen:C2751083,OMIM:613123,Orphanet:130|MedGen:CN230736|MedGen:CN517202	Brugada syndrome 8|Cardiovascular phenotype|not provided	germline	germline	GRCh38	15q24.1	criteria provided, multiple submitters, no conflicts	-
3	38579483	38579483	G	T	1356032	single nucleotide variant	NM_000335.5(SCN5A):c.3238C>A (p.Pro1080Thr)	6331	SCN5A	HGNC:10593	Uncertain significance	0	2022-03-18	-1	RCV002030885	MONDO:MONDO:0015263,MedGen:C1142166,OMIM:PS601144,Orphanet:130	Brugada syndrome	germline	germline	GRCh38	3p22.2	criteria provided, single submitter	-
20	33412621	33412621	G	T	1356085	single nucleotide variant	NM_003098.3(SNTA1):c.863C>A (p.Thr288Lys)	6640	SNTA1	HGNC:11167	Uncertain significance	0	2021-09-17	-1	RCV002027694	MONDO:MONDO:0002442,MeSH:D008133,MedGen:C0023976	Long QT syndrome	germline	germline	GRCh38	20q11.21	criteria provided, single submitter	-
4	113240590	113240590	A	T	1356195	single nucleotide variant	NM_001148.6(ANK2):c.792+7A>T	287	ANK2	HGNC:493	Uncertain significance	0	2021-08-24	-1	RCV002027732	MONDO:MONDO:0002442,MeSH:D008133,MedGen:C0023976	Long QT syndrome	germline	germline	GRCh38	4q26	criteria provided, single submitter	-
4	113232173	113232173	C	T	1356211	single nucleotide variant	NM_001148.6(ANK2):c.397C>T (p.Pro133Ser)	287	ANK2	HGNC:493	Uncertain significance	0	2021-09-24	-1	RCV002030968	MONDO:MONDO:0002442,MeSH:D008133,MedGen:C0023976	Long QT syndrome	germline	germline	GRCh38	4q26	criteria provided, single submitter	-
3	38603801	38603801	C	G	1356481	single nucleotide variant	NM_000335.5(SCN5A):c.1801G>C (p.Val601Leu)	6331	SCN5A	HGNC:10593	Uncertain significance	0	2022-08-09	-1	RCV001925592	MONDO:MONDO:0015263,MedGen:C1142166,OMIM:PS601144,Orphanet:130	Brugada syndrome	germline	germline	GRCh38	3p22.2	criteria provided, single submitter	-
4	113358447	113358447	T	C	1356484	single nucleotide variant	NM_001148.6(ANK2):c.9829T>C (p.Ser3277Pro)	287	ANK2	HGNC:493	Uncertain significance	0	2022-03-01	-1	RCV002224114|RCV001943305|RCV002370512	MedGen:CN517202|MONDO:MONDO:0002442,MeSH:D008133,MedGen:C0023976|MedGen:CN230736	not provided|Long QT syndrome|Cardiovascular phenotype	germline	germline	GRCh38	4q26	criteria provided, multiple submitters, no conflicts	-
7	150952693	150952693	G	T	1356704	single nucleotide variant	NM_000238.4(KCNH2):c.1289C>A (p.Ala430Asp)	3757	KCNH2	HGNC:6251	Likely pathogenic	1	2021-08-27	-1	RCV001966263	MONDO:MONDO:0002442,MeSH:D008133,MedGen:C0023976	Long QT syndrome	germline	germline	GRCh38	7q36.1	criteria provided, single submitter	-
4	113373459	113373459	C	T	1356750	single nucleotide variant	NM_001148.6(ANK2):c.11859+10C>T	287	ANK2	HGNC:493	Likely benign	0	2022-09-13	-1	RCV001990722	MONDO:MONDO:0002442,MeSH:D008133,MedGen:C0023976	Long QT syndrome	germline	germline	GRCh38	4q26	criteria provided, single submitter	-
22	19880713	19880713	C	A	1356812	single nucleotide variant	NM_006440.5(TXNRD2):c.1091G>T (p.Arg364Leu)	10587	TXNRD2	HGNC:18155	Uncertain significance	0	2021-10-06	-1	RCV001990739	EFO:EFO_0000407,Human Phenotype Ontology:HP:0001644,Human Phenotype Ontology:HP:0001725,Human Phenotype Ontology:HP:0005159,Human Phenotype Ontology:HP:0200130,MONDO:MONDO:0005021,MeSH:D002311,MedGen:C0007193,Orphanet:217604	Primary dilated cardiomyopathy	germline	germline	GRCh38	22q11.21	criteria provided, single submitter	-
3	32165863	32165863	G	C	1356853	single nucleotide variant	NM_015141.4(GPD1L):c.1009G>C (p.Val337Leu)	23171	GPD1L	HGNC:28956	Uncertain significance	0	2022-08-16	-1	RCV001966324	MONDO:MONDO:0015263,MedGen:C1142166,OMIM:PS601144,Orphanet:130	Brugada syndrome	germline	germline	GRCh38	3p22.3	criteria provided, single submitter	-
7	150951112	150951112	A	G	1356956	single nucleotide variant	NM_000238.4(KCNH2):c.1954T>C (p.Tyr652His)	3757	KCNH2	HGNC:6251	Uncertain significance	0	2021-09-01	-1	RCV001966378	MONDO:MONDO:0002442,MeSH:D008133,MedGen:C0023976	Long QT syndrome	germline	germline	GRCh38	7q36.1	criteria provided, single submitter	-
3	38750115	38750115	T	A	1357015	single nucleotide variant	NM_006514.4(SCN10A):c.1825A>T (p.Arg609Trp)	6336	SCN10A	HGNC:10582	Uncertain significance	0	2021-10-06	-1	RCV001966409	MONDO:MONDO:0015263,MedGen:C1142166,OMIM:PS601144,Orphanet:130	Brugada syndrome	germline	germline	GRCh38	3p22.2	criteria provided, single submitter	-
7	150951008	150951008	G	T	1357062	single nucleotide variant	NM_000238.4(KCNH2):c.2058C>A (p.Phe686Leu)	3757	KCNH2	HGNC:6251	Uncertain significance	0	2021-08-27	-1	RCV001966435	MONDO:MONDO:0002442,MeSH:D008133,MedGen:C0023976	Long QT syndrome	germline	germline	GRCh38	7q36.1	criteria provided, single submitter	-
10	18539555	18539555	C	G	1357210	single nucleotide variant	NM_201596.3(CACNB2):c.1814C>G (p.Ser605Cys)	783	CACNB2	HGNC:1402	Uncertain significance	0	2022-07-26	-1	RCV001872128|RCV002397793	MONDO:MONDO:0012743,MedGen:C2678477,OMIM:611876,Orphanet:130|MedGen:CN230736	Brugada syndrome 4|Cardiovascular phenotype	germline	germline	GRCh38	10p12.31	criteria provided, multiple submitters, no conflicts	-
7	92097332	92097332	G	T	1357230	single nucleotide variant	NM_005751.5(AKAP9):c.10373G>T (p.Arg3458Ile)	10142	AKAP9	HGNC:379	Uncertain significance	0	2021-09-24	-1	RCV001864206	MONDO:MONDO:0002442,MeSH:D008133,MedGen:C0023976	Long QT syndrome	germline	germline	GRCh38	7q21.2	criteria provided, single submitter	-
10	18401988	18401988	A	C	1357496	single nucleotide variant	NM_201596.3(CACNB2):c.278A>C (p.Glu93Ala)	783	CACNB2	HGNC:1402	Uncertain significance	0	2022-08-16	-1	RCV001864275	MONDO:MONDO:0012743,MedGen:C2678477,OMIM:611876,Orphanet:130	Brugada syndrome 4	germline	germline	GRCh38	10p12.31	criteria provided, single submitter	-
7	150957458	150957458	C	G	1357617	single nucleotide variant	NM_000238.4(KCNH2):c.961G>C (p.Asp321His)	3757	KCNH2	HGNC:6251	Uncertain significance	0	2021-10-13	-1	RCV001881486	MONDO:MONDO:0002442,MeSH:D008133,MedGen:C0023976	Long QT syndrome	germline	germline	GRCh38	7q36.1	criteria provided, single submitter	-
12	2585880	2585880	C	T	1357773	single nucleotide variant	NM_000719.7(CACNA1C):c.2506C>T (p.Pro836Ser)	775	CACNA1C	HGNC:1390	Uncertain significance	0	2021-10-03	-1	RCV001875356|RCV002425180	MONDO:MONDO:0002442,MeSH:D008133,MedGen:C0023976|MedGen:CN230736	Long QT syndrome|Cardiovascular phenotype	germline	germline	GRCh38	12p13.33	criteria provided, multiple submitters, no conflicts	-
11	118145056	118145056	C	T	1358088	single nucleotide variant	NM_174934.4(SCN4B):c.234+1G>A	6330	SCN4B	HGNC:10592	Uncertain significance	0	2023-03-31	-1	RCV001930364|RCV003303382	MONDO:MONDO:0012737,MedGen:C2678484,OMIM:611819,Orphanet:101016,Orphanet:768|MedGen:CN230736	Long QT syndrome 10|Cardiovascular phenotype	germline;unknown	germline	GRCh38	11q23.3	criteria provided, multiple submitters, no conflicts	-
12	2679682	2679682	G	A	1358128	single nucleotide variant	NM_000719.7(CACNA1C):c.5330G>A (p.Arg1777His)	775	CACNA1C	HGNC:1390	Uncertain significance	0	2021-12-18	-1	RCV002344025|RCV001945197	MedGen:CN230736|MONDO:MONDO:0002442,MeSH:D008133,MedGen:C0023976	Cardiovascular phenotype|Long QT syndrome	germline	germline	GRCh38	12p13.33	criteria provided, multiple submitters, no conflicts	-
19	35039174	35039174	T	C	1358185	single nucleotide variant	NM_001037.5(SCN1B):c.506T>C (p.Val169Ala)	6324	SCN1B	HGNC:10586	Uncertain significance	0	2022-10-16	-1	RCV002344026|RCV001945214	MedGen:CN230736|MONDO:MONDO:0013015,MedGen:C2748541,OMIM:612838,Orphanet:130,Orphanet:871	Cardiovascular phenotype|Brugada syndrome 5	germline	germline	GRCh38	19q13.11	criteria provided, multiple submitters, no conflicts	-
11	2572029	2572029	C	T	1358187	single nucleotide variant	NM_000218.3(KCNQ1):c.700C>T (p.Gln234Ter)	3784	KCNQ1	HGNC:6294	Pathogenic	1	2021-08-03	-1	RCV001930382	MONDO:MONDO:0002442,MeSH:D008133,MedGen:C0023976	Long QT syndrome	germline	germline	GRCh38	11p15.5	criteria provided, single submitter	-
10	20812841	20812841	C	T	1358194	single nucleotide variant	NM_006393.3(NEBL):c.2446G>A (p.Val816Ile)	10529	NEBL	HGNC:16932	Uncertain significance	0	2022-03-08	-1	RCV001945217	EFO:EFO_0000407,Human Phenotype Ontology:HP:0001644,Human Phenotype Ontology:HP:0001725,Human Phenotype Ontology:HP:0005159,Human Phenotype Ontology:HP:0200130,MONDO:MONDO:0005021,MeSH:D002311,MedGen:C0007193,Orphanet:217604	Primary dilated cardiomyopathy	germline	germline	GRCh38	10p12.31	criteria provided, single submitter	-
18	22171337	22171337	C	A	1358207	single nucleotide variant	NM_005257.6(GATA6):c.193C>A (p.Leu65Ile)	2627	GATA6	HGNC:4174	Uncertain significance	0	2021-08-04	-1	RCV001945223	MONDO:MONDO:0013769,MedGen:C3280939,OMIM:614474	Atrioventricular septal defect 5	germline	germline	GRCh38	18q11.2	criteria provided, single submitter	-
14	23383258	23383258	C	A	1358249	single nucleotide variant	NM_002471.4(MYH6):c.5628G>T (p.Lys1876Asn)	4624	MYH6	HGNC:7576	Uncertain significance	0	2023-05-31	-1	RCV001930397|RCV002503585|RCV003303383	MONDO:MONDO:0013197,MedGen:C2750467,OMIM:613251|MONDO:MONDO:0013197,MedGen:C2750467,OMIM:613251;MONDO:MONDO:0013198,MedGen:C2750466,OMIM:613252,Orphanet:154;MONDO:MONDO:0013568,MedGen:C3279791,OMIM:614090,Orphanet:166282;MONDO:MONDO:0008647,MedGen:C3495498,OMIM:192600;MONDO:MONDO:0013567,MedGen:C3279790,OMIM:614089,Orphanet:1478|MeSH:D030342,MedGen:C0950123	Hypertrophic cardiomyopathy 14|Hypertrophic cardiomyopathy 14;Dilated cardiomyopathy 1EE;Sick sinus syndrome 3, susceptibility to;Hypertrophic cardiomyopathy 1;Atrial septal defect 3|Inborn genetic diseases	germline;unknown	germline	GRCh38	14q11.2	criteria provided, multiple submitters, no conflicts	-
19	35039696	35039696	G	A	1358267	single nucleotide variant	NM_001037.5(SCN1B):c.652G>A (p.Glu218Lys)	6324	SCN1B	HGNC:10586	Uncertain significance	0	2022-03-26	-1	RCV001945239	MONDO:MONDO:0013015,MedGen:C2748541,OMIM:612838,Orphanet:130,Orphanet:871	Brugada syndrome 5	germline	germline	GRCh38	19q13.11	criteria provided, single submitter	-
4	113359138	113359138	G	A	1358521	single nucleotide variant	NM_001148.6(ANK2):c.10520G>A (p.Ser3507Asn)	287	ANK2	HGNC:493	Uncertain significance	0	2022-08-17	-1	RCV001950595|RCV002562239	MONDO:MONDO:0002442,MeSH:D008133,MedGen:C0023976|MeSH:D030342,MedGen:C0950123	Long QT syndrome|Inborn genetic diseases	germline	germline	GRCh38	4q26	criteria provided, multiple submitters, no conflicts	-
15	73325369	73325369	C	T	1358552	single nucleotide variant	NM_005477.3(HCN4):c.1666G>A (p.Glu556Lys)	10021	HCN4	HGNC:16882	Uncertain significance	0	2021-12-15	-1	RCV001979073	MONDO:MONDO:0013148,MedGen:C2751083,OMIM:613123,Orphanet:130	Brugada syndrome 8	germline	germline	GRCh38	15q24.1	criteria provided, single submitter	-
8	11758386	11758386	G	A	1358647	single nucleotide variant	NM_001308093.3(GATA4):c.1243G>A (p.Val415Ile)	2626	GATA4	HGNC:4173	Uncertain significance	0	2022-10-19	-1	RCV001950622	MONDO:MONDO:0013747,MedGen:C3280781,OMIM:614430	Atrioventricular septal defect 4	germline	germline	GRCh38	8p23.1	criteria provided, single submitter	-
10	20817599	20817599	C	T	1358798	single nucleotide variant	NM_006393.3(NEBL):c.2148+1G>A	10529	NEBL	HGNC:16932	Uncertain significance	0	2021-07-14	-1	RCV001967945	EFO:EFO_0000407,Human Phenotype Ontology:HP:0001644,Human Phenotype Ontology:HP:0001725,Human Phenotype Ontology:HP:0005159,Human Phenotype Ontology:HP:0200130,MONDO:MONDO:0005021,MeSH:D002311,MedGen:C0007193,Orphanet:217604	Primary dilated cardiomyopathy	germline	germline	GRCh38	10p12.31	criteria provided, single submitter	-
7	92000951	92000951	C	T	1358834	single nucleotide variant	NM_005751.5(AKAP9):c.1034C>T (p.Thr345Ile)	10142	AKAP9	HGNC:379	Uncertain significance	0	2022-01-28	-1	RCV001969001|RCV002388957|RCV002497913	MONDO:MONDO:0002442,MeSH:D008133,MedGen:C0023976|MedGen:CN230736|MONDO:MONDO:0012738,MedGen:C2678483,OMIM:611820,Orphanet:101016,Orphanet:768	Long QT syndrome|Cardiovascular phenotype|Long QT syndrome 11	germline;unknown	germline	GRCh38	7q21.2	criteria provided, multiple submitters, no conflicts	-
12	2677208	2677208	C	T	1358888	single nucleotide variant	NM_000719.7(CACNA1C):c.4943C>T (p.Ala1648Val)	775	CACNA1C	HGNC:1390	Uncertain significance	0	2021-08-28	-1	RCV001969031	MONDO:MONDO:0002442,MeSH:D008133,MedGen:C0023976	Long QT syndrome	germline	germline	GRCh38	12p13.33	criteria provided, single submitter	-
4	185506641	185506641	G	C	1358912	single nucleotide variant	NM_014476.6(PDLIM3):c.674C>G (p.Ala225Gly)	27295	PDLIM3	HGNC:20767	Uncertain significance	0	2022-07-25	-1	RCV001970680	Human Phenotype Ontology:HP:0001639,MONDO:MONDO:0005045,MeSH:D002312,MedGen:C0007194,Orphanet:217569;EFO:EFO_0000407,Human Phenotype Ontology:HP:0001644,Human Phenotype Ontology:HP:0001725,Human Phenotype Ontology:HP:0005159,Human Phenotype Ontology:HP:0200130,MONDO:MONDO:0005021,MeSH:D002311,MedGen:C0007193,Orphanet:217604	Hypertrophic cardiomyopathy;Primary dilated cardiomyopathy	germline	germline	GRCh38	4q35.1	criteria provided, single submitter	-
17	47219988	47219988	G	A	1358933	single nucleotide variant	NM_002476.2(MYL4):c.248G>A (p.Arg83Gln)	4635	MYL4	HGNC:7585	Uncertain significance	0	2021-08-31	-1	RCV001993699	MONDO:MONDO:0015001,MedGen:C4310636,OMIM:617280	Atrial fibrillation, familial, 18	germline	germline	GRCh38	17q21.32	criteria provided, single submitter	-
3	38707283	38707283	G	T	1358993	single nucleotide variant	NM_006514.4(SCN10A):c.4382C>A (p.Pro1461His)	6336	SCN10A	HGNC:10582	Uncertain significance	0	2021-09-24	-1	RCV001970697	MONDO:MONDO:0015263,MedGen:C1142166,OMIM:PS601144,Orphanet:130	Brugada syndrome	germline	germline	GRCh38	3p22.2	criteria provided, single submitter	-
4	113356589	113356589	C	G	1359179	single nucleotide variant	NM_001148.6(ANK2):c.7971C>G (p.Ser2657Arg)	287	ANK2	HGNC:493	Uncertain significance	0	2022-03-08	-1	RCV001969181|RCV002479613	MONDO:MONDO:0002442,MeSH:D008133,MedGen:C0023976|MONDO:MONDO:0010958,MedGen:C1970119,OMIM:600919,Orphanet:101016,Orphanet:768	Long QT syndrome|Cardiac arrhythmia, ankyrin-B-related	germline;unknown	germline	GRCh38	4q26	criteria provided, multiple submitters, no conflicts	-
14	23384615	23384615	G	A	1359456	single nucleotide variant	NM_002471.4(MYH6):c.5392C>T (p.Arg1798Trp)	4624	MYH6	HGNC:7576	Uncertain significance	0	2022-09-02	-1	RCV001991868|RCV002346265|RCV002507768|RCV003134332	MONDO:MONDO:0013197,MedGen:C2750467,OMIM:613251|MedGen:CN230736|MONDO:MONDO:0013567,MedGen:C3279790,OMIM:614089,Orphanet:1478;MONDO:MONDO:0013198,MedGen:C2750466,OMIM:613252,Orphanet:154;MONDO:MONDO:0008647,MedGen:C3495498,OMIM:192600;MONDO:MONDO:0013568,MedGen:C3279791,OMIM:614090,Orphanet:166282;MONDO:MONDO:0013197,MedGen:C2750467,OMIM:613251|MedGen:CN517202	Hypertrophic cardiomyopathy 14|Cardiovascular phenotype|Atrial septal defect 3;Dilated cardiomyopathy 1EE;Hypertrophic cardiomyopathy 1;Sick sinus syndrome 3, susceptibility to;Hypertrophic cardiomyopathy 14|not provided	germline;unknown	germline	GRCh38	14q11.2	criteria provided, multiple submitters, no conflicts	-
3	32128186	32128186	C	G	1359613	single nucleotide variant	NM_015141.4(GPD1L):c.158C>G (p.Thr53Arg)	23171	GPD1L	HGNC:28956	Uncertain significance	0	2022-05-01	-1	RCV001991953|RCV002642016|RCV002486603	MONDO:MONDO:0015263,MedGen:C1142166,OMIM:PS601144,Orphanet:130|MeSH:D030342,MedGen:C0950123|MONDO:MONDO:0012728,MedGen:C2673193,OMIM:611777,Orphanet:130	Brugada syndrome|Inborn genetic diseases|Brugada syndrome 2	germline;unknown	germline	GRCh38	3p22.3	criteria provided, multiple submitters, no conflicts	-
3	38581263	38581263	T	C	1359726	single nucleotide variant	NM_000335.5(SCN5A):c.2896A>G (p.Ile966Val)	6331	SCN5A	HGNC:10593	Uncertain significance	0	2022-04-11	-1	RCV002032327	MONDO:MONDO:0015263,MedGen:C1142166,OMIM:PS601144,Orphanet:130	Brugada syndrome	germline	germline	GRCh38	3p22.2	criteria provided, single submitter	-
11	2572869	2572869	C	A	1359838	single nucleotide variant	NM_000218.3(KCNQ1):c.804C>A (p.Ile268=)	3784	KCNQ1	HGNC:6294	Uncertain significance	0	2021-08-26	-1	RCV002050342	MONDO:MONDO:0002442,MeSH:D008133,MedGen:C0023976	Long QT syndrome	germline	germline	GRCh38	11p15.5	criteria provided, single submitter	-
10	20850432	20850432	T	A	1359853	single nucleotide variant	NM_006393.3(NEBL):c.1079A>T (p.Tyr360Phe)	10529	NEBL	HGNC:16932	Uncertain significance	0	2021-10-14	-1	RCV002036654	EFO:EFO_0000407,Human Phenotype Ontology:HP:0001644,Human Phenotype Ontology:HP:0001725,Human Phenotype Ontology:HP:0005159,Human Phenotype Ontology:HP:0200130,MONDO:MONDO:0005021,MeSH:D002311,MedGen:C0007193,Orphanet:217604	Primary dilated cardiomyopathy	germline	germline	GRCh38	10p12.31	criteria provided, single submitter	-
12	115987221	115987221	G	C	1359938	single nucleotide variant	NM_015335.5(MED13L):c.4002C>G (p.Leu1334=)	23389	MED13L	HGNC:22962	Likely benign	0	2022-08-12	-1	RCV002036717	MONDO:MONDO:0012128,MedGen:C1837341,OMIM:608808,Orphanet:860	Transposition of the great arteries, dextro-looped	germline	germline	GRCh38	12q24.21	criteria provided, single submitter	-
12	2688649	2688649	C	T	1360090	single nucleotide variant	NM_000719.7(CACNA1C):c.5987C>T (p.Ala1996Val)	775	CACNA1C	HGNC:1390	Uncertain significance	0	2021-09-03	-1	RCV002036833|RCV002493991	MONDO:MONDO:0002442,MeSH:D008133,MedGen:C0023976|MONDO:MONDO:0032756,MedGen:CN260585,OMIM:618447;MONDO:MONDO:0010979,MedGen:C1832916,OMIM:601005,Orphanet:65283;MONDO:MONDO:0012742,MedGen:C2678478,OMIM:611875,Orphanet:130	Long QT syndrome|Long qt syndrome 8;Timothy syndrome;Brugada syndrome 3	germline;unknown	germline	GRCh38	12p13.33	criteria provided, multiple submitters, no conflicts	-
15	73323143	73323143	G	C	1360105	single nucleotide variant	NM_005477.3(HCN4):c.2950C>G (p.Leu984Val)	10021	HCN4	HGNC:16882	Uncertain significance	0	2021-08-31	-1	RCV002036844	MONDO:MONDO:0013148,MedGen:C2751083,OMIM:613123,Orphanet:130	Brugada syndrome 8	germline	germline	GRCh38	15q24.1	criteria provided, single submitter	-
10	18401997	18401997	G	T	1360256	single nucleotide variant	NM_201596.3(CACNB2):c.287G>T (p.Arg96Leu)	783	CACNB2	HGNC:1402	Uncertain significance	0	2022-11-01	-1	RCV001872559	MONDO:MONDO:0012743,MedGen:C2678477,OMIM:611876,Orphanet:130	Brugada syndrome 4	germline	germline	GRCh38	10p12.31	criteria provided, single submitter	-
12	5045132	5045132	A	G	1360311	single nucleotide variant	NM_002234.4(KCNA5):c.985A>G (p.Thr329Ala)	3741	KCNA5	HGNC:6224	Uncertain significance	0	2022-03-08	-1	RCV001907161	MONDO:MONDO:0012828,MedGen:C2677106,OMIM:612240	Atrial fibrillation, familial, 7	germline	germline	GRCh38	12p13.32	criteria provided, single submitter	-
8	11708505	11708505	G	A	1360328	single nucleotide variant	NM_001308093.3(GATA4):c.193G>A (p.Gly65Ser)	2626	GATA4	HGNC:4173	Uncertain significance	0	2021-09-04	-1	RCV001865030	MONDO:MONDO:0013747,MedGen:C3280781,OMIM:614430	Atrioventricular septal defect 4	germline	germline	GRCh38	8p23.1	criteria provided, single submitter	-
4	185502319	185502319	G	A	1360384	single nucleotide variant	NM_014476.6(PDLIM3):c.1070C>T (p.Thr357Met)	27295	PDLIM3	HGNC:20767	Uncertain significance	0	2022-06-19	-1	RCV001865046|RCV002422911	EFO:EFO_0000407,Human Phenotype Ontology:HP:0001644,Human Phenotype Ontology:HP:0001725,Human Phenotype Ontology:HP:0005159,Human Phenotype Ontology:HP:0200130,MONDO:MONDO:0005021,MeSH:D002311,MedGen:C0007193,Orphanet:217604;Human Phenotype Ontology:HP:0001639,MONDO:MONDO:0005045,MeSH:D002312,MedGen:C0007194,Orphanet:217569|MeSH:D030342,MedGen:C0950123	Primary dilated cardiomyopathy;Hypertrophic cardiomyopathy|Inborn genetic diseases	germline	germline	GRCh38	4q35.1	criteria provided, multiple submitters, no conflicts	-
7	92001623	92001623	A	G	1360480	single nucleotide variant	NM_005751.5(AKAP9):c.1706A>G (p.Glu569Gly)	10142	AKAP9	HGNC:379	Uncertain significance	0	2021-08-14	-1	RCV001907262	MONDO:MONDO:0002442,MeSH:D008133,MedGen:C0023976	Long QT syndrome	germline	germline	GRCh38	7q21.2	criteria provided, single submitter	-
18	22171194	22171194	C	G	1360488	single nucleotide variant	NM_005257.6(GATA6):c.50C>G (p.Ala17Gly)	2627	GATA6	HGNC:4174	Uncertain significance	0	2022-03-08	-1	RCV001874192	MONDO:MONDO:0013769,MedGen:C3280939,OMIM:614474	Atrioventricular septal defect 5	germline	germline	GRCh38	18q11.2	criteria provided, single submitter	-
5	173234818	173234818	G	T	1360526	single nucleotide variant	NM_004387.4(NKX2-5):c.266C>A (p.Ala89Asp)	1482	NKX2-5	HGNC:2488	Uncertain significance	0	2021-08-27	-1	RCV001865079	MONDO:MONDO:0007173,MedGen:C3276096,OMIM:108900,Orphanet:1479	Atrial septal defect 7	germline	germline	GRCh38	5q35.1	criteria provided, single submitter	-
7	92070914	92070914	C	G	1360584	single nucleotide variant	NM_005751.5(AKAP9):c.6517C>G (p.Arg2173Gly)	10142	AKAP9	HGNC:379	Uncertain significance	0	2021-09-02	-1	RCV001894216	MONDO:MONDO:0002442,MeSH:D008133,MedGen:C0023976	Long QT syndrome	germline	germline	GRCh38	7q21.2	criteria provided, single submitter	-
X	109624692	109624692	G	T	1360601	single nucleotide variant	NM_012282.4(KCNE5):c.329C>A (p.Thr110Asn)	23630	KCNE5	HGNC:6241	Uncertain significance	0	2021-08-28	-1	RCV001904168	MONDO:MONDO:0015263,MedGen:C1142166,OMIM:PS601144,Orphanet:130	Brugada syndrome	germline	germline	GRCh38	Xq23	criteria provided, single submitter	-
7	92082576	92082576	G	A	1360641	single nucleotide variant	NM_005751.5(AKAP9):c.8074G>A (p.Glu2692Lys)	10142	AKAP9	HGNC:379	Uncertain significance	0	2022-05-15	-1	RCV001894227|RCV002422906	MONDO:MONDO:0002442,MeSH:D008133,MedGen:C0023976|MedGen:CN230736	Long QT syndrome|Cardiovascular phenotype	germline	germline	GRCh38	7q21.2	criteria provided, multiple submitters, no conflicts	-
20	10649600	10649600	C	T	1360807	single nucleotide variant	NM_000214.3(JAG1):c.1270G>A (p.Ala424Thr)	182	JAG1	HGNC:6188	Conflicting interpretations of pathogenicity	0	2022-08-23	-1	RCV001864130|RCV002506897	MONDO:MONDO:0016862,MedGen:C1956125,OMIM:118450,Orphanet:261619,Orphanet:52|MONDO:MONDO:0016862,MedGen:C1956125,OMIM:118450,Orphanet:261619,Orphanet:52;Human Phenotype Ontology:HP:0001636,MONDO:MONDO:0008542,MedGen:C0039685,OMIM:187500,Orphanet:3303;MONDO:MONDO:0060713,MedGen:C1866053,OMIM:617992;MONDO:MONDO:0030458,MedGen:C5562003,OMIM:619574	Alagille syndrome due to a JAG1 point mutation|Alagille syndrome due to a JAG1 point mutation;Tetralogy of Fallot;Deafness, congenital heart defects, and posterior embryotoxon;Charcot-Marie-Tooth disease, axonal, Type 2HH	germline;unknown	germline	GRCh38	20p12.2	criteria provided, conflicting interpretations	-
17	47209504	47209504	G	A	1360882	single nucleotide variant	NM_002476.2(MYL4):c.82G>A (p.Ala28Thr)	4635	MYL4	HGNC:7585	Uncertain significance	0	2022-04-02	-1	RCV001872078	MONDO:MONDO:0015001,MedGen:C4310636,OMIM:617280	Atrial fibrillation, familial, 18	germline	germline	GRCh38	17q21.32	criteria provided, single submitter	-
12	21766415	21766415	G	A	1360908	single nucleotide variant	NM_004982.4(KCNJ8):c.583C>T (p.Arg195Cys)	3764	KCNJ8	HGNC:6269	Uncertain significance	0	2022-08-09	-1	RCV001904238	MONDO:MONDO:0015263,MedGen:C1142166,OMIM:PS601144,Orphanet:130	Brugada syndrome	germline	germline	GRCh38	12p12.1	criteria provided, single submitter	-
15	73322507	73322507	G	T	1360992	single nucleotide variant	NM_005477.3(HCN4):c.3586C>A (p.Arg1196Ser)	10021	HCN4	HGNC:16882	Uncertain significance	0	2021-09-01	-1	RCV001889101	MONDO:MONDO:0013148,MedGen:C2751083,OMIM:613123,Orphanet:130	Brugada syndrome 8	germline	germline	GRCh38	15q24.1	criteria provided, single submitter	-
7	92061410	92061410	A	G	1361004	single nucleotide variant	NM_005751.5(AKAP9):c.5752A>G (p.Ser1918Gly)	10142	AKAP9	HGNC:379	Uncertain significance	0	2022-03-18	-1	RCV001871495|RCV002482671	MONDO:MONDO:0002442,MeSH:D008133,MedGen:C0023976|MONDO:MONDO:0012738,MedGen:C2678483,OMIM:611820,Orphanet:101016,Orphanet:768	Long QT syndrome|Long QT syndrome 11	germline;unknown	germline	GRCh38	7q21.2	criteria provided, multiple submitters, no conflicts	-
12	5044307	5044307	C	T	1361048	single nucleotide variant	NM_002234.4(KCNA5):c.160C>T (p.Arg54Cys)	3741	KCNA5	HGNC:6224	Uncertain significance	0	2022-06-20	-1	RCV001905665	MONDO:MONDO:0012828,MedGen:C2677106,OMIM:612240	Atrial fibrillation, familial, 7	germline;unknown	germline	GRCh38	12p13.32	criteria provided, multiple submitters, no conflicts	-
1	147758806	147758806	G	T	1361316	single nucleotide variant	NM_181703.4(GJA5):c.433C>A (p.Leu145Ile)	2702	GJA5	HGNC:4279	Uncertain significance	0	2022-08-09	-1	RCV001905744	MONDO:MONDO:0007171,MedGen:C4551959,OMIM:108770,Orphanet:1344;MONDO:MONDO:0013544,MedGen:C3279693,OMIM:614049	Atrial standstill 1;Atrial fibrillation, familial, 11	germline	germline	GRCh38	1q21.2	criteria provided, single submitter	-
7	92079989	92079989	A	G	1361333	single nucleotide variant	NM_005751.5(AKAP9):c.7856A>G (p.His2619Arg)	10142	AKAP9	HGNC:379	Uncertain significance	0	2022-04-17	-1	RCV001875275	MONDO:MONDO:0002442,MeSH:D008133,MedGen:C0023976	Long QT syndrome	germline	germline	GRCh38	7q21.2	criteria provided, single submitter	-
12	2686178	2686178	C	T	1361352	single nucleotide variant	NM_000719.7(CACNA1C):c.5693C>T (p.Ser1898Phe)	775	CACNA1C	HGNC:1390	Uncertain significance	0	2021-10-12	-1	RCV001881421	MONDO:MONDO:0002442,MeSH:D008133,MedGen:C0023976	Long QT syndrome	germline	germline	GRCh38	12p13.33	criteria provided, single submitter	-
12	2585482	2585482	C	T	1361422	single nucleotide variant	NM_000719.7(CACNA1C):c.2446C>T (p.Pro816Ser)	775	CACNA1C	HGNC:1390	Uncertain significance	0	2022-08-10	-1	RCV001925998|RCV002458787	MONDO:MONDO:0002442,MeSH:D008133,MedGen:C0023976|MedGen:CN230736	Long QT syndrome|Cardiovascular phenotype	germline	germline	GRCh38	12p13.33	criteria provided, multiple submitters, no conflicts	-
4	113335848	113335848	C	G	1361500	single nucleotide variant	NM_001148.6(ANK2):c.3382C>G (p.Leu1128Val)	287	ANK2	HGNC:493	Uncertain significance	0	2021-09-08	-1	RCV001928165	MONDO:MONDO:0002442,MeSH:D008133,MedGen:C0023976	Long QT syndrome	germline	germline	GRCh38	4q26	criteria provided, single submitter	-
7	92040781	92040781	A	T	1361562	single nucleotide variant	NM_005751.5(AKAP9):c.4800A>T (p.Glu1600Asp)	10142	AKAP9	HGNC:379	Uncertain significance	0	2021-09-02	-1	RCV001928215	MONDO:MONDO:0002442,MeSH:D008133,MedGen:C0023976	Long QT syndrome	germline	germline	GRCh38	7q21.2	criteria provided, single submitter	-
4	113353071	113353071	T	C	1361609	single nucleotide variant	NM_001148.6(ANK2):c.4453T>C (p.Ser1485Pro)	287	ANK2	HGNC:493	Uncertain significance	0	2021-08-27	-1	RCV001928251	MONDO:MONDO:0002442,MeSH:D008133,MedGen:C0023976	Long QT syndrome	germline	germline	GRCh38	4q26	criteria provided, single submitter	-
7	91941138	91941138	C	T	1361715	single nucleotide variant	NM_005751.5(AKAP9):c.39C>T (p.Gly13=)	10142	AKAP9	HGNC:379	Conflicting interpretations of pathogenicity	0	2022-04-19	-1	RCV001928329|RCV002359413	MONDO:MONDO:0002442,MeSH:D008133,MedGen:C0023976|MedGen:CN230736	Long QT syndrome|Cardiovascular phenotype	germline	germline	GRCh38	7q21.2	criteria provided, conflicting interpretations	-
15	73367681	73367681	C	G	1361721	single nucleotide variant	NM_005477.3(HCN4):c.590G>C (p.Gly197Ala)	10021	HCN4	HGNC:16882	Uncertain significance	0	2022-06-13	-1	RCV001928333	MONDO:MONDO:0013148,MedGen:C2751083,OMIM:613123,Orphanet:130	Brugada syndrome 8	germline	germline	GRCh38	15q24.1	criteria provided, single submitter	-
4	113358451	113358451	C	T	1361879	single nucleotide variant	NM_001148.6(ANK2):c.9833C>T (p.Pro3278Leu)	287	ANK2	HGNC:493	Uncertain significance	0	2021-12-21	-1	RCV001950482	MONDO:MONDO:0002442,MeSH:D008133,MedGen:C0023976	Long QT syndrome	germline	germline	GRCh38	4q26	criteria provided, single submitter	-
19	35039633	35039633	A	G	1361934	single nucleotide variant	NM_001037.5(SCN1B):c.591-2A>G	6324	SCN1B	HGNC:10586	Uncertain significance	0	2021-09-07	-1	RCV001950492	MONDO:MONDO:0013015,MedGen:C2748541,OMIM:612838,Orphanet:130,Orphanet:871	Brugada syndrome 5	germline	germline	GRCh38	19q13.11	criteria provided, single submitter	-
3	57912585	57912585	G	A	1362082	single nucleotide variant	NM_001377540.1(SLMAP):c.1904G>A (p.Arg635Gln)	7871	SLMAP	HGNC:16643	Uncertain significance	0	2022-06-19	-1	RCV002407137|RCV001950520	MeSH:D030342,MedGen:C0950123|MONDO:MONDO:0015263,MedGen:C1142166,OMIM:PS601144,Orphanet:130	Inborn genetic diseases|Brugada syndrome	germline	germline	GRCh38	3p14.3	criteria provided, multiple submitters, no conflicts	-
10	20896976	20896976	G	A	1362289	single nucleotide variant	NM_006393.3(NEBL):c.135C>T (p.Cys45=)	10529	NEBL	HGNC:16932	Conflicting interpretations of pathogenicity	0	2023-02-19	-1	RCV001968800|RCV003170244	EFO:EFO_0000407,Human Phenotype Ontology:HP:0001644,Human Phenotype Ontology:HP:0001725,Human Phenotype Ontology:HP:0005159,Human Phenotype Ontology:HP:0200130,MONDO:MONDO:0005021,MeSH:D002311,MedGen:C0007193,Orphanet:217604|MeSH:D030342,MedGen:C0950123	Primary dilated cardiomyopathy|Inborn genetic diseases	germline	germline	GRCh38	10p12.31	criteria provided, conflicting interpretations	-
19	35039699	35039699	T	C	1362428	single nucleotide variant	NM_001037.5(SCN1B):c.655T>C (p.Ter219Gln)	6324	SCN1B	HGNC:10586	Uncertain significance	0	2022-09-02	-1	RCV001993594	MONDO:MONDO:0013015,MedGen:C2748541,OMIM:612838,Orphanet:130,Orphanet:871	Brugada syndrome 5	germline	germline	GRCh38	19q13.11	criteria provided, single submitter	-
7	92080018	92080018	G	C	1362435	single nucleotide variant	NM_005751.5(AKAP9):c.7885G>C (p.Val2629Leu)	10142	AKAP9	HGNC:379	Uncertain significance	0	2022-07-12	-1	RCV001993599	MONDO:MONDO:0002442,MeSH:D008133,MedGen:C0023976	Long QT syndrome	germline	germline	GRCh38	7q21.2	criteria provided, single submitter	-
3	38713960	38713960	G	A	1362472	single nucleotide variant	NM_006514.4(SCN10A):c.3802C>T (p.Arg1268Trp)	6336	SCN10A	HGNC:10582	Uncertain significance	0	2021-09-24	-1	RCV001993607|RCV002492170|RCV002352671	MONDO:MONDO:0015263,MedGen:C1142166,OMIM:PS601144,Orphanet:130|MONDO:MONDO:0014246,MedGen:C3809893,OMIM:615551,Orphanet:306577|MedGen:CN230736	Brugada syndrome|Episodic pain syndrome, familial, 2|Cardiovascular phenotype	germline;unknown	germline	GRCh38	3p22.2	criteria provided, multiple submitters, no conflicts	-
7	92001649	92001649	G	A	1362563	single nucleotide variant	NM_005751.5(AKAP9):c.1732G>A (p.Ala578Thr)	10142	AKAP9	HGNC:379	Uncertain significance	0	2022-08-09	-1	RCV001970630	MONDO:MONDO:0002442,MeSH:D008133,MedGen:C0023976	Long QT syndrome	germline	germline	GRCh38	7q21.2	criteria provided, single submitter	-
5	154477874	154477874	C	A	1362581	single nucleotide variant	NM_004821.3(HAND1):c.135G>T (p.Trp45Cys)	9421	HAND1	HGNC:4807	Uncertain significance	0	2021-10-27	-1	RCV001968932	Human Phenotype Ontology:HP:0004383,MONDO:MONDO:0004933,MedGen:C0152101,OMIM:PS241550,Orphanet:2248	Hypoplastic left heart syndrome	germline	germline	GRCh38	5q33.2	criteria provided, single submitter	-
10	20880856	20880856	C	G	1362616	single nucleotide variant	NM_006393.3(NEBL):c.418G>C (p.Ala140Pro)	10529	NEBL	HGNC:16932	Uncertain significance	0	2022-10-13	-1	RCV001993651	EFO:EFO_0000407,Human Phenotype Ontology:HP:0001644,Human Phenotype Ontology:HP:0001725,Human Phenotype Ontology:HP:0005159,Human Phenotype Ontology:HP:0200130,MONDO:MONDO:0005021,MeSH:D002311,MedGen:C0007193,Orphanet:217604	Primary dilated cardiomyopathy	germline	germline	GRCh38	10p12.31	criteria provided, single submitter	-
11	123645585	123645585	A	G	1362726	single nucleotide variant	NM_001040151.2(SCN3B):c.219+2T>C	55800	SCN3B	HGNC:20665	Uncertain significance	0	2021-07-14	-1	RCV001991573	MONDO:MONDO:0013146,MedGen:C2751088,OMIM:613120,Orphanet:130	Brugada syndrome 7	germline	germline	GRCh38	11q24.1	criteria provided, single submitter	-
4	113258403	113258403	A	C	1362791	single nucleotide variant	NM_001148.6(ANK2):c.1378A>C (p.Thr460Pro)	287	ANK2	HGNC:493	Uncertain significance	0	2021-08-31	-1	RCV002015385	MONDO:MONDO:0002442,MeSH:D008133,MedGen:C0023976	Long QT syndrome	germline	germline	GRCh38	4q26	criteria provided, single submitter	-
7	82117088	82117088	T	C	1362836	single nucleotide variant	NM_000722.4(CACNA2D1):c.482A>G (p.Tyr161Cys)	781	CACNA2D1	HGNC:1399	Uncertain significance	0	2021-11-26	-1	RCV002015396	MONDO:MONDO:0015263,MedGen:C1142166,OMIM:PS601144,Orphanet:130	Brugada syndrome	germline	germline	GRCh38	7q21.11	criteria provided, single submitter	-
7	150974904	150974904	G	C	1362850	single nucleotide variant	NM_000238.4(KCNH2):c.114C>G (p.Asn38Lys)	3757	KCNH2	HGNC:6251	Uncertain significance	0	2021-09-08	-1	RCV001991634	MONDO:MONDO:0002442,MeSH:D008133,MedGen:C0023976	Long QT syndrome	germline	germline	GRCh38	7q36.1	criteria provided, single submitter	-
3	38606025	38606025	C	T	1362901	single nucleotide variant	NM_000335.5(SCN5A):c.1264G>A (p.Ala422Thr)	6331	SCN5A	HGNC:10593	Uncertain significance	0	2021-08-15	-1	RCV002015413	MONDO:MONDO:0015263,MedGen:C1142166,OMIM:PS601144,Orphanet:130	Brugada syndrome	germline	germline	GRCh38	3p22.2	criteria provided, single submitter	-
3	38701834	38701834	C	T	1363182	single nucleotide variant	NM_006514.4(SCN10A):c.4657+5G>A	6336	SCN10A	HGNC:10582	Conflicting interpretations of pathogenicity	0	2021-10-08	-1	RCV002032011|RCV002479832|RCV002331652	MONDO:MONDO:0015263,MedGen:C1142166,OMIM:PS601144,Orphanet:130|MONDO:MONDO:0014246,MedGen:C3809893,OMIM:615551,Orphanet:306577|MedGen:CN230736	Brugada syndrome|Episodic pain syndrome, familial, 2|Cardiovascular phenotype	germline;unknown	germline	GRCh38	3p22.2	criteria provided, conflicting interpretations	-
7	92096974	92096974	T	A	1363223	single nucleotide variant	NM_005751.5(AKAP9):c.10015T>A (p.Leu3339Met)	10142	AKAP9	HGNC:379	Uncertain significance	0	2021-08-20	-1	RCV002049689	MONDO:MONDO:0002442,MeSH:D008133,MedGen:C0023976	Long QT syndrome	germline	germline	GRCh38	7q21.2	criteria provided, single submitter	-
7	74063295	74063295	G	A	1363305	single nucleotide variant	NM_000501.4(ELN):c.1859-15G>A	2006	ELN	HGNC:3327	Uncertain significance	0	2022-03-19	-1	RCV002032107	Human Phenotype Ontology:HP:0004381,MONDO:MONDO:0008504,MedGen:C0003499,OMIM:185500,Orphanet:3193	Supravalvar aortic stenosis	germline	germline	GRCh38	7q11.23	criteria provided, single submitter	-
10	20859811	20859811	T	C	1363314	single nucleotide variant	NM_006393.3(NEBL):c.700A>G (p.Lys234Glu)	10529	NEBL	HGNC:16932	Uncertain significance	0	2021-08-24	-1	RCV002032114	EFO:EFO_0000407,Human Phenotype Ontology:HP:0001644,Human Phenotype Ontology:HP:0001725,Human Phenotype Ontology:HP:0005159,Human Phenotype Ontology:HP:0200130,MONDO:MONDO:0005021,MeSH:D002311,MedGen:C0007193,Orphanet:217604	Primary dilated cardiomyopathy	germline	germline	GRCh38	10p12.31	criteria provided, single submitter	-
4	113369641	113369641	A	G	1363421	single nucleotide variant	NM_001148.6(ANK2):c.11446A>G (p.Thr3816Ala)	287	ANK2	HGNC:493	Uncertain significance	0	2021-09-01	-1	RCV002032200	MONDO:MONDO:0002442,MeSH:D008133,MedGen:C0023976	Long QT syndrome	germline	germline	GRCh38	4q26	criteria provided, single submitter	-
19	35039632	35039632	C	T	1363594	single nucleotide variant	NM_001037.5(SCN1B):c.591-3C>T	6324	SCN1B	HGNC:10586	Uncertain significance	0	2021-07-24	-1	RCV001872422	MONDO:MONDO:0013015,MedGen:C2748541,OMIM:612838,Orphanet:130,Orphanet:871	Brugada syndrome 5	germline	germline	GRCh38	19q13.11	criteria provided, single submitter	-
7	74054713	74054713	C	T	1363721	single nucleotide variant	NM_000501.4(ELN):c.1097-3C>T	2006	ELN	HGNC:3327	Uncertain significance	0	2021-11-07	-1	RCV001872457	Human Phenotype Ontology:HP:0004381,MONDO:MONDO:0008504,MedGen:C0003499,OMIM:185500,Orphanet:3193	Supravalvar aortic stenosis	germline	germline	GRCh38	7q11.23	criteria provided, single submitter	-
12	2690994	2690994	T	C	1363970	single nucleotide variant	NM_000719.7(CACNA1C):c.6212T>C (p.Ile2071Thr)	775	CACNA1C	HGNC:1390	Uncertain significance	0	2021-10-23	-1	RCV001904933	MONDO:MONDO:0002442,MeSH:D008133,MedGen:C0023976	Long QT syndrome	germline	germline	GRCh38	12p13.33	criteria provided, single submitter	-
3	38560393	38560393	G	C	1364109	single nucleotide variant	NM_000335.5(SCN5A):c.3996C>G (p.Ser1332=)	6331	SCN5A	HGNC:10593	Likely benign	0	2020-12-14	-1	RCV001999784	MONDO:MONDO:0015263,MedGen:C1142166,OMIM:PS601144,Orphanet:130	Brugada syndrome	germline	germline	GRCh38	3p22.2	criteria provided, single submitter	-
15	73323229	73323229	G	C	1364459	single nucleotide variant	NM_005477.3(HCN4):c.2864C>G (p.Pro955Arg)	10021	HCN4	HGNC:16882	Uncertain significance	0	2021-09-24	-1	RCV001985786	MONDO:MONDO:0013148,MedGen:C2751083,OMIM:613123,Orphanet:130	Brugada syndrome 8	germline	germline	GRCh38	15q24.1	criteria provided, single submitter	-
12	5044618	5044618	C	A	1364550	single nucleotide variant	NM_002234.4(KCNA5):c.471C>A (p.Asp157Glu)	3741	KCNA5	HGNC:6224	Uncertain significance	0	2021-09-14	-1	RCV001985807	MONDO:MONDO:0012828,MedGen:C2677106,OMIM:612240	Atrial fibrillation, familial, 7	germline	germline	GRCh38	12p13.32	criteria provided, single submitter	-
15	73367608	73367608	C	A	1364610	single nucleotide variant	NM_005477.3(HCN4):c.663G>T (p.Met221Ile)	10021	HCN4	HGNC:16882	Uncertain significance	0	2021-08-27	-1	RCV001991106	MONDO:MONDO:0013148,MedGen:C2751083,OMIM:613123,Orphanet:130	Brugada syndrome 8	germline	germline	GRCh38	15q24.1	criteria provided, single submitter	-
12	2688551	2688551	C	T	1364635	single nucleotide variant	NM_000719.7(CACNA1C):c.5889C>T (p.Gly1963=)	775	CACNA1C	HGNC:1390	Uncertain significance	0	2021-08-27	-1	RCV001991119	MONDO:MONDO:0002442,MeSH:D008133,MedGen:C0023976	Long QT syndrome	germline	germline	GRCh38	12p13.33	criteria provided, single submitter	-
10	20852591	20852591	G	A	1364651	single nucleotide variant	NM_006393.3(NEBL):c.962C>T (p.Ala321Val)	10529	NEBL	HGNC:16932	Uncertain significance	0	2021-08-31	-1	RCV001991127	EFO:EFO_0000407,Human Phenotype Ontology:HP:0001644,Human Phenotype Ontology:HP:0001725,Human Phenotype Ontology:HP:0005159,Human Phenotype Ontology:HP:0200130,MONDO:MONDO:0005021,MeSH:D002311,MedGen:C0007193,Orphanet:217604	Primary dilated cardiomyopathy	germline	germline	GRCh38	10p12.31	criteria provided, single submitter	-
20	10645419	10645419	C	T	1364722	single nucleotide variant	NM_000214.3(JAG1):c.2050G>A (p.Asp684Asn)	182	JAG1	HGNC:6188	Uncertain significance	0	2022-01-13	-1	RCV001991165|RCV002497942	MONDO:MONDO:0016862,MedGen:C1956125,OMIM:118450,Orphanet:261619,Orphanet:52|MONDO:MONDO:0016862,MedGen:C1956125,OMIM:118450,Orphanet:261619,Orphanet:52;Human Phenotype Ontology:HP:0001636,MONDO:MONDO:0008542,MedGen:C0039685,OMIM:187500,Orphanet:3303;MONDO:MONDO:0030458,MedGen:C5562003,OMIM:619574;MONDO:MONDO:0060713,MedGen:C1866053,OMIM:617992	Alagille syndrome due to a JAG1 point mutation|Alagille syndrome due to a JAG1 point mutation;Tetralogy of Fallot;Charcot-Marie-Tooth disease, axonal, Type 2HH;Deafness, congenital heart defects, and posterior embryotoxon	germline;unknown	germline	GRCh38	20p12.2	criteria provided, multiple submitters, no conflicts	-
3	38752314	38752314	G	T	1364759	single nucleotide variant	NM_006514.4(SCN10A):c.1660C>A (p.Leu554Ile)	6336	SCN10A	HGNC:10582	Uncertain significance	0	2022-08-22	-1	RCV002021976	MONDO:MONDO:0015263,MedGen:C1142166,OMIM:PS601144,Orphanet:130	Brugada syndrome	germline	germline	GRCh38	3p22.2	criteria provided, single submitter	-
12	2512961	2512961	T	G	1364853	single nucleotide variant	NM_000719.7(CACNA1C):c.1367T>G (p.Met456Arg)	775	CACNA1C	HGNC:1390	Uncertain significance	0	2021-08-28	-1	RCV002017748	MONDO:MONDO:0002442,MeSH:D008133,MedGen:C0023976	Long QT syndrome	germline	germline	GRCh38	12p13.33	criteria provided, single submitter	-
15	73368254	73368254	G	T	1364891	single nucleotide variant	NM_005477.3(HCN4):c.17C>A (p.Pro6Gln)	10021	HCN4	HGNC:16882	Uncertain significance	0	2022-08-05	-1	RCV002017778|RCV002407294	MONDO:MONDO:0013148,MedGen:C2751083,OMIM:613123,Orphanet:130|MedGen:CN230736	Brugada syndrome 8|Cardiovascular phenotype	germline	germline	GRCh38	15q24.1	criteria provided, multiple submitters, no conflicts	-
1	147758884	147758884	C	A	1364965	single nucleotide variant	NM_181703.4(GJA5):c.355G>T (p.Gly119Cys)	2702	GJA5	HGNC:4279	Uncertain significance	0	2021-08-20	-1	RCV002017832	MONDO:MONDO:0007171,MedGen:C4551959,OMIM:108770,Orphanet:1344;MONDO:MONDO:0013544,MedGen:C3279693,OMIM:614049	Atrial standstill 1;Atrial fibrillation, familial, 11	germline	germline	GRCh38	1q21.2	criteria provided, single submitter	-
3	38712267	38712267	T	G	1365053	single nucleotide variant	NM_006514.4(SCN10A):c.3983A>C (p.Asn1328Thr)	6336	SCN10A	HGNC:10582	Uncertain significance	0	2021-08-02	-1	RCV002040673	MONDO:MONDO:0015263,MedGen:C1142166,OMIM:PS601144,Orphanet:130	Brugada syndrome	germline	germline	GRCh38	3p22.2	criteria provided, single submitter	-
4	113353327	113353327	C	T	1365120	single nucleotide variant	NM_001148.6(ANK2):c.4709C>T (p.Thr1570Ile)	287	ANK2	HGNC:493	Uncertain significance	0	2021-08-26	-1	RCV002017948	MONDO:MONDO:0002442,MeSH:D008133,MedGen:C0023976	Long QT syndrome	germline	germline	GRCh38	4q26	criteria provided, single submitter	-
7	92079164	92079164	A	G	1365208	single nucleotide variant	NM_005751.5(AKAP9):c.7031A>G (p.Asn2344Ser)	10142	AKAP9	HGNC:379	Uncertain significance	0	2021-11-21	-1	RCV002040712|RCV002370708	MONDO:MONDO:0002442,MeSH:D008133,MedGen:C0023976|MedGen:CN230736	Long QT syndrome|Cardiovascular phenotype	germline	germline	GRCh38	7q21.2	criteria provided, multiple submitters, no conflicts	-
12	5044788	5044788	G	A	1365232	single nucleotide variant	NM_002234.4(KCNA5):c.641G>A (p.Arg214His)	3741	KCNA5	HGNC:6224	Uncertain significance	0	2021-08-23	-1	RCV002018035	MONDO:MONDO:0012828,MedGen:C2677106,OMIM:612240	Atrial fibrillation, familial, 7	germline	germline	GRCh38	12p13.32	criteria provided, single submitter	-
3	38620871	38620871	A	G	1365268	single nucleotide variant	NM_000335.5(SCN5A):c.583T>C (p.Trp195Arg)	6331	SCN5A	HGNC:10593	Uncertain significance	0	2022-03-08	-1	RCV002040726	MONDO:MONDO:0015263,MedGen:C1142166,OMIM:PS601144,Orphanet:130	Brugada syndrome	germline	germline	GRCh38	3p22.2	criteria provided, single submitter	-
11	2847858	2847858	G	T	1365336	single nucleotide variant	NM_000218.3(KCNQ1):c.1886G>T (p.Gly629Val)	3784	KCNQ1	HGNC:6294	Uncertain significance	0	2021-08-02	-1	RCV001879179	MONDO:MONDO:0002442,MeSH:D008133,MedGen:C0023976	Long QT syndrome	germline	germline	GRCh38	11p15.4	criteria provided, single submitter	-
8	11748922	11748922	T	C	1365541	single nucleotide variant	NM_001308093.3(GATA4):c.623T>C (p.Met208Thr)	2626	GATA4	HGNC:4173	Uncertain significance	0	2022-09-22	-1	RCV001872687|RCV002503444|RCV002361140	MONDO:MONDO:0013747,MedGen:C3280781,OMIM:614430|Human Phenotype Ontology:HP:0001636,MONDO:MONDO:0008542,MedGen:C0039685,OMIM:187500,Orphanet:3303;MONDO:MONDO:0014239,MedGen:C3809858,OMIM:615542,Orphanet:251510;MONDO:MONDO:0011938,MedGen:C1842778,OMIM:607941,Orphanet:1478;MONDO:MONDO:0013746,MedGen:C3280777,OMIM:614429;MONDO:MONDO:0013747,MedGen:C3280781,OMIM:614430|MedGen:CN230736	Atrioventricular septal defect 4|Tetralogy of Fallot;Testicular anomalies with or without congenital heart disease;Atrial septal defect 2;Ventricular septal defect 1;Atrioventricular septal defect 4|Cardiovascular phenotype	germline;unknown	germline	GRCh38	8p23.1	criteria provided, multiple submitters, no conflicts	-
12	2449011	2449011	G	A	1365543	single nucleotide variant	NM_000719.7(CACNA1C):c.513G>A (p.Thr171=)	775	CACNA1C	HGNC:1390	Conflicting interpretations of pathogenicity	0	2021-10-14	-1	RCV001872689|RCV002343940	MONDO:MONDO:0002442,MeSH:D008133,MedGen:C0023976|MedGen:CN230736	Long QT syndrome|Cardiovascular phenotype	germline	germline	GRCh38	12p13.33	criteria provided, conflicting interpretations	-
5	154477764	154477764	G	A	1365619	single nucleotide variant	NM_004821.3(HAND1):c.245C>T (p.Pro82Leu)	9421	HAND1	HGNC:4807	Uncertain significance	0	2022-09-28	-1	RCV001872744	Human Phenotype Ontology:HP:0004383,MONDO:MONDO:0004933,MedGen:C0152101,OMIM:PS241550,Orphanet:2248	Hypoplastic left heart syndrome	germline	germline	GRCh38	5q33.2	criteria provided, single submitter	-
15	73343504	73343504	C	G	1365750	single nucleotide variant	NM_005477.3(HCN4):c.1090G>C (p.Asp364His)	10021	HCN4	HGNC:16882	Uncertain significance	0	2021-08-24	-1	RCV001917646|RCV002482768	MONDO:MONDO:0013148,MedGen:C2751083,OMIM:613123,Orphanet:130|MONDO:MONDO:0008102,MedGen:C1834144,OMIM:163800,Orphanet:166282;MONDO:MONDO:0013148,MedGen:C2751083,OMIM:613123,Orphanet:130;MONDO:MONDO:0030434,MedGen:C5561983,OMIM:619521	Brugada syndrome 8|Sick sinus syndrome 2, autosomal dominant;Brugada syndrome 8;Epilepsy, idiopathic generalized, susceptibility to, 18	germline;unknown	germline	GRCh38	15q24.1	criteria provided, multiple submitters, no conflicts	-
10	18539428	18539428	C	G	1365878	single nucleotide variant	NM_201596.3(CACNB2):c.1687C>G (p.Arg563Gly)	783	CACNB2	HGNC:1402	Uncertain significance	0	2021-11-09	-1	RCV001917726|RCV002388796	MONDO:MONDO:0012743,MedGen:C2678477,OMIM:611876,Orphanet:130|MedGen:CN230736	Brugada syndrome 4|Cardiovascular phenotype	germline	germline	GRCh38	10p12.31	criteria provided, multiple submitters, no conflicts	-
11	118168234	118168234	T	C	1366007	single nucleotide variant	NM_004588.5(SCN2B):c.299A>G (p.Glu100Gly)	6327	SCN2B	HGNC:10589	Uncertain significance	0	2022-08-19	-1	RCV001917792	MONDO:MONDO:0014156,MedGen:C3809312,OMIM:615378	Atrial fibrillation, familial, 14	germline	germline	GRCh38	11q23.3	criteria provided, single submitter	-
5	154477738	154477738	G	T	1366068	single nucleotide variant	NM_004821.3(HAND1):c.271C>A (p.Arg91Ser)	9421	HAND1	HGNC:4807	Uncertain significance	0	2021-09-01	-1	RCV001917821	Human Phenotype Ontology:HP:0004383,MONDO:MONDO:0004933,MedGen:C0152101,OMIM:PS241550,Orphanet:2248	Hypoplastic left heart syndrome	germline	germline	GRCh38	5q33.2	criteria provided, single submitter	-
12	21926053	21926053	A	T	1366113	single nucleotide variant	NM_020297.4(ABCC9):c.295T>A (p.Ser99Thr)	10060	ABCC9	HGNC:60	Uncertain significance	0	2021-10-19	-1	RCV001917845|RCV002490189	MONDO:MONDO:0012062,MedGen:C1837839,OMIM:608569,Orphanet:154|MONDO:MONDO:0009406,MedGen:C0795905,OMIM:239850,Orphanet:1517;MONDO:MONDO:0012062,MedGen:C1837839,OMIM:608569,Orphanet:154;MONDO:MONDO:0013545,MedGen:C3279695,OMIM:614050;MONDO:MONDO:0859224,MedGen:C5676904,OMIM:619719	Dilated cardiomyopathy 1O|Hypertrichotic osteochondrodysplasia Cantu type;Dilated cardiomyopathy 1O;Atrial fibrillation, familial, 12;Intellectual disability and myopathy syndrome	germline;unknown	germline	GRCh38	12p12.1	criteria provided, multiple submitters, no conflicts	-
3	38701994	38701994	C	T	1366116	single nucleotide variant	NM_006514.4(SCN10A):c.4502G>A (p.Ser1501Asn)	6336	SCN10A	HGNC:10582	Uncertain significance	0	2022-02-20	-1	RCV001917847	MONDO:MONDO:0015263,MedGen:C1142166,OMIM:PS601144,Orphanet:130	Brugada syndrome	germline	germline	GRCh38	3p22.2	criteria provided, single submitter	-
12	2677824	2677824	T	C	1366236	single nucleotide variant	NM_000719.7(CACNA1C):c.5048T>C (p.Met1683Thr)	775	CACNA1C	HGNC:1390	Uncertain significance	0	2022-08-19	-1	RCV001929482	MONDO:MONDO:0002442,MeSH:D008133,MedGen:C0023976	Long QT syndrome	germline	germline	GRCh38	12p13.33	criteria provided, single submitter	-
7	150947493	150947493	T	C	1366250	single nucleotide variant	NM_000238.4(KCNH2):c.2987A>G (p.Asn996Ser)	3757	KCNH2	HGNC:6251	Uncertain significance	0	2022-06-20	-1	RCV001929491	MONDO:MONDO:0002442,MeSH:D008133,MedGen:C0023976	Long QT syndrome	germline	germline	GRCh38	7q36.1	criteria provided, single submitter	-
7	92098144	92098144	T	C	1366346	single nucleotide variant	NM_005751.5(AKAP9):c.10643T>C (p.Ile3548Thr)	10142	AKAP9	HGNC:379	Uncertain significance	0	2022-02-03	-1	RCV001949782|RCV002491948	MONDO:MONDO:0002442,MeSH:D008133,MedGen:C0023976|MONDO:MONDO:0012738,MedGen:C2678483,OMIM:611820,Orphanet:101016,Orphanet:768	Long QT syndrome|Long QT syndrome 11	germline;unknown	germline	GRCh38	7q21.2	criteria provided, multiple submitters, no conflicts	-
7	74060606	74060606	T	C	1366357	single nucleotide variant	NM_000501.4(ELN):c.1747+105T>C	2006	ELN	HGNC:3327	Uncertain significance	0	2021-05-03	-1	RCV001949785	Human Phenotype Ontology:HP:0004381,MONDO:MONDO:0008504,MedGen:C0003499,OMIM:185500,Orphanet:3193	Supravalvar aortic stenosis	germline	germline	GRCh38	7q11.23	criteria provided, single submitter	-
3	8745741	8745741	C	A	1366475	single nucleotide variant	NM_033337.3(CAV3):c.330C>A (p.Tyr110Ter)	859	CAV3	HGNC:1529	Conflicting interpretations of pathogenicity	1	2022-03-22	-1	RCV001929607|RCV002051986	MONDO:MONDO:0002442,MeSH:D008133,MedGen:C0023976|MONDO:MONDO:0008647,MedGen:C3495498,OMIM:192600	Long QT syndrome|Hypertrophic cardiomyopathy 1	germline	germline	GRCh38	3p25.3	criteria provided, conflicting interpretations	-
1	11847338	11847338	G	T	1366479	single nucleotide variant	NM_006172.4(NPPA):c.225C>A (p.Ser75Arg)	4878	NPPA	HGNC:7939	Uncertain significance	0	2021-09-01	-1	RCV001929610	MONDO:MONDO:0012816,MedGen:C2677294,OMIM:612201	Atrial fibrillation, familial, 6	germline	germline	GRCh38	1p36.22	criteria provided, single submitter	-
10	20812819	20812819	C	T	1366540	single nucleotide variant	NM_006393.3(NEBL):c.2468G>A (p.Gly823Glu)	10529	NEBL	HGNC:16932	Uncertain significance	0	2021-11-20	-1	RCV001929637	EFO:EFO_0000407,Human Phenotype Ontology:HP:0001644,Human Phenotype Ontology:HP:0001725,Human Phenotype Ontology:HP:0005159,Human Phenotype Ontology:HP:0200130,MONDO:MONDO:0005021,MeSH:D002311,MedGen:C0007193,Orphanet:217604	Primary dilated cardiomyopathy	germline	germline	GRCh38	10p12.31	criteria provided, single submitter	-
5	173233159	173233159	T	C	1366553	single nucleotide variant	NM_004387.4(NKX2-5):c.385A>G (p.Asn129Asp)	1482	NKX2-5	HGNC:2488	Uncertain significance	0	2022-07-13	-1	RCV001933497	MONDO:MONDO:0007173,MedGen:C3276096,OMIM:108900,Orphanet:1479	Atrial septal defect 7	germline	germline	GRCh38	5q35.1	criteria provided, single submitter	-
3	38597900	38597900	C	T	1366679	single nucleotide variant	NM_000335.5(SCN5A):c.2091G>A (p.Trp697Ter)	6331	SCN5A	HGNC:10593	Pathogenic	1	2022-08-19	-1	RCV001960573	MONDO:MONDO:0015263,MedGen:C1142166,OMIM:PS601144,Orphanet:130	Brugada syndrome	germline	germline	GRCh38	3p22.2	criteria provided, single submitter	-
8	11755111	11755111	G	T	1366740	single nucleotide variant	NM_001308093.3(GATA4):c.978G>T (p.Leu326=)	2626	GATA4	HGNC:4173	Likely benign	0	2021-03-12	-1	RCV001941720	MONDO:MONDO:0013747,MedGen:C3280781,OMIM:614430	Atrioventricular septal defect 4	germline	germline	GRCh38	8p23.1	criteria provided, single submitter	-
2	105363322	105363322	A	G	1366811	single nucleotide variant	NM_001318895.3(FHL2):c.651T>C (p.Tyr217=)	2274	FHL2	HGNC:3703	Likely benign	0	2021-12-01	-1	RCV001941754	EFO:EFO_0000407,Human Phenotype Ontology:HP:0001644,Human Phenotype Ontology:HP:0001725,Human Phenotype Ontology:HP:0005159,Human Phenotype Ontology:HP:0200130,MONDO:MONDO:0005021,MeSH:D002311,MedGen:C0007193,Orphanet:217604	Primary dilated cardiomyopathy	germline	germline	GRCh38	2q12.2	criteria provided, single submitter	-
11	2775972	2775972	C	A	1367014	single nucleotide variant	NM_000218.3(KCNQ1):c.1603C>A (p.Pro535Thr)	3784	KCNQ1	HGNC:6294	Uncertain significance	0	2021-09-01	-1	RCV002000557|RCV002398049	MONDO:MONDO:0002442,MeSH:D008133,MedGen:C0023976|MedGen:CN230736	Long QT syndrome|Cardiovascular phenotype	germline	germline	GRCh38	11p15.5	criteria provided, multiple submitters, no conflicts	-
12	2686264	2686264	C	G	1367025	single nucleotide variant	NM_000719.7(CACNA1C):c.5779C>G (p.His1927Asp)	775	CACNA1C	HGNC:1390	Uncertain significance	0	2021-09-25	-1	RCV001988346	MONDO:MONDO:0002442,MeSH:D008133,MedGen:C0023976	Long QT syndrome	germline	germline	GRCh38	12p13.33	criteria provided, single submitter	-
7	74053234	74053234	G	T	1367049	single nucleotide variant	NM_000501.4(ELN):c.1021G>T (p.Val341Phe)	2006	ELN	HGNC:3327	Uncertain significance	0	2022-10-24	-1	RCV002000570	Human Phenotype Ontology:HP:0004381,MONDO:MONDO:0008504,MedGen:C0003499,OMIM:185500,Orphanet:3193	Supravalvar aortic stenosis	germline	germline	GRCh38	7q11.23	criteria provided, single submitter	-
3	38712225	38712225	A	G	1367059	single nucleotide variant	NM_006514.4(SCN10A):c.4025T>C (p.Phe1342Ser)	6336	SCN10A	HGNC:10582	Uncertain significance	0	2023-02-14	-1	RCV002000571|RCV003170354	MONDO:MONDO:0015263,MedGen:C1142166,OMIM:PS601144,Orphanet:130|MedGen:CN230736	Brugada syndrome|Cardiovascular phenotype	germline	germline	GRCh38	3p22.2	criteria provided, multiple submitters, no conflicts	-
3	38566486	38566486	G	T	1367173	single nucleotide variant	NM_000335.5(SCN5A):c.3760C>A (p.Leu1254Met)	6331	SCN5A	HGNC:10593	Uncertain significance	0	2021-08-07	-1	RCV001994230	MONDO:MONDO:0015263,MedGen:C1142166,OMIM:PS601144,Orphanet:130	Brugada syndrome	germline	germline	GRCh38	3p22.2	criteria provided, single submitter	-
7	150947386	150947386	G	C	1367241	single nucleotide variant	NM_000238.4(KCNH2):c.3094C>G (p.Arg1032Gly)	3757	KCNH2	HGNC:6251	Uncertain significance	0	2022-08-16	-1	RCV002025003	MONDO:MONDO:0002442,MeSH:D008133,MedGen:C0023976	Long QT syndrome	germline	germline	GRCh38	7q36.1	criteria provided, single submitter	-
11	2775940	2775940	C	T	1367302	single nucleotide variant	NM_000218.3(KCNQ1):c.1591-20C>T	3784	KCNQ1	HGNC:6294	Likely benign	0	2022-09-01	-1	RCV002025021	MONDO:MONDO:0002442,MeSH:D008133,MedGen:C0023976	Long QT syndrome	germline	germline	GRCh38	11p15.5	criteria provided, single submitter	-
8	11708367	11708367	G	A	1367352	single nucleotide variant	NM_001308093.3(GATA4):c.55G>A (p.Glu19Lys)	2626	GATA4	HGNC:4173	Uncertain significance	0	2021-08-14	-1	RCV002025031	MONDO:MONDO:0013747,MedGen:C3280781,OMIM:614430	Atrioventricular septal defect 4	germline	germline	GRCh38	8p23.1	criteria provided, single submitter	-
3	38604034	38604034	C	T	1367434	single nucleotide variant	NM_000335.5(SCN5A):c.1568G>A (p.Arg523His)	6331	SCN5A	HGNC:10593	Uncertain significance	0	2022-09-06	-1	RCV001878392|RCV003136214	MONDO:MONDO:0015263,MedGen:C1142166,OMIM:PS601144,Orphanet:130|MedGen:CN517202	Brugada syndrome|not provided	germline	germline	GRCh38	3p22.2	criteria provided, multiple submitters, no conflicts	-
4	113357627	113357627	G	T	1367469	single nucleotide variant	NM_001148.6(ANK2):c.9009G>T (p.Leu3003Phe)	287	ANK2	HGNC:493	Uncertain significance	0	2021-08-26	-1	RCV001878402	MONDO:MONDO:0002442,MeSH:D008133,MedGen:C0023976	Long QT syndrome	germline	germline	GRCh38	4q26	criteria provided, single submitter	-
15	34793533	34793533	C	G	1367593	single nucleotide variant	NM_005159.5(ACTC1):c.166G>C (p.Val56Leu)	70	ACTC1	HGNC:143	Uncertain significance	0	2021-09-24	-1	RCV001863893	MONDO:MONDO:0012799,MedGen:C2677506,OMIM:612098;MONDO:MONDO:0013261,MedGen:C3150681,OMIM:613424,Orphanet:154,Orphanet:54260;MONDO:MONDO:0013011,MedGen:C2748552,OMIM:612794,Orphanet:1478	Hypertrophic cardiomyopathy 11;Dilated cardiomyopathy 1R;Atrial septal defect 5	germline	germline	GRCh38	15q14	criteria provided, single submitter	-
22	19878118	19878118	C	T	1367626	single nucleotide variant	NM_006440.5(TXNRD2):c.1417G>A (p.Val473Ile)	10587	TXNRD2	HGNC:18155	Uncertain significance	0	2022-08-09	-1	RCV001903987	EFO:EFO_0000407,Human Phenotype Ontology:HP:0001644,Human Phenotype Ontology:HP:0001725,Human Phenotype Ontology:HP:0005159,Human Phenotype Ontology:HP:0200130,MONDO:MONDO:0005021,MeSH:D002311,MedGen:C0007193,Orphanet:217604	Primary dilated cardiomyopathy	germline	germline	GRCh38	22q11.21	criteria provided, single submitter	-
19	35032707	35032707	C	G	1367670	single nucleotide variant	NM_001037.5(SCN1B):c.207+13C>G	6324	SCN1B	HGNC:10586	Likely benign	0	2022-08-15	-1	RCV001894063	MONDO:MONDO:0013015,MedGen:C2748541,OMIM:612838,Orphanet:130,Orphanet:871	Brugada syndrome 5	germline	germline	GRCh38	19q13.11	criteria provided, single submitter	-
15	73367790	73367790	G	T	1367898	single nucleotide variant	NM_005477.3(HCN4):c.481C>A (p.Pro161Thr)	10021	HCN4	HGNC:16882	Uncertain significance	0	2023-05-28	-1	RCV001897910|RCV003289172	MONDO:MONDO:0013148,MedGen:C2751083,OMIM:613123,Orphanet:130|MedGen:CN230736	Brugada syndrome 8|Cardiovascular phenotype	germline	germline	GRCh38	15q24.1	criteria provided, multiple submitters, no conflicts	-
12	2115342	2115342	C	G	1367903	single nucleotide variant	NM_000719.7(CACNA1C):c.168C>G (p.Ile56Met)	775	CACNA1C	HGNC:1390	Uncertain significance	0	2021-08-31	-1	RCV001871267	MONDO:MONDO:0002442,MeSH:D008133,MedGen:C0023976	Long QT syndrome	germline	germline	GRCh38	12p13.33	criteria provided, single submitter	-
3	38606718	38606718	G	A	1368041	single nucleotide variant	NM_000335.5(SCN5A):c.1091C>T (p.Ala364Val)	6331	SCN5A	HGNC:10593	Uncertain significance	0	2022-08-16	-1	RCV001888748	MONDO:MONDO:0015263,MedGen:C1142166,OMIM:PS601144,Orphanet:130	Brugada syndrome	germline	germline	GRCh38	3p22.2	criteria provided, single submitter	-
3	38726927	38726927	A	T	1368045	single nucleotide variant	NM_006514.4(SCN10A):c.2766T>A (p.His922Gln)	6336	SCN10A	HGNC:10582	Uncertain significance	0	2022-04-11	-1	RCV001888750	MONDO:MONDO:0015263,MedGen:C1142166,OMIM:PS601144,Orphanet:130	Brugada syndrome	germline	germline	GRCh38	3p22.2	criteria provided, single submitter	-
22	19915763	19915763	A	G	1368048	single nucleotide variant	NM_006440.5(TXNRD2):c.528+2T>C	10587	TXNRD2	HGNC:18155	Uncertain significance	0	2022-12-17	-1	RCV001888751|RCV002343966|RCV002478242	EFO:EFO_0000407,Human Phenotype Ontology:HP:0001644,Human Phenotype Ontology:HP:0001725,Human Phenotype Ontology:HP:0005159,Human Phenotype Ontology:HP:0200130,MONDO:MONDO:0005021,MeSH:D002311,MedGen:C0007193,Orphanet:217604|MedGen:CN230736|MedGen:CN517202	Primary dilated cardiomyopathy|Cardiovascular phenotype|not provided	germline	germline	GRCh38	22q11.21	criteria provided, multiple submitters, no conflicts	-
18	22171452	22171452	G	A	1368221	single nucleotide variant	NM_005257.6(GATA6):c.308G>A (p.Gly103Glu)	2627	GATA6	HGNC:4174	Uncertain significance	0	2021-08-24	-1	RCV001871371	MONDO:MONDO:0013769,MedGen:C3280939,OMIM:614474	Atrioventricular septal defect 5	germline	germline	GRCh38	18q11.2	criteria provided, single submitter	-
11	2847908	2847908	G	T	1368408	single nucleotide variant	NM_000218.3(KCNQ1):c.1936G>T (p.Gly646Cys)	3784	KCNQ1	HGNC:6294	Uncertain significance	0	2021-09-19	-1	RCV001936759	MONDO:MONDO:0002442,MeSH:D008133,MedGen:C0023976	Long QT syndrome	germline	germline	GRCh38	11p15.4	criteria provided, single submitter	-
3	38726843	38726843	T	A	1368418	single nucleotide variant	NM_006514.4(SCN10A):c.2850A>T (p.Lys950Asn)	6336	SCN10A	HGNC:10582	Uncertain significance	0	2023-04-24	-1	RCV001965444|RCV003289277	MONDO:MONDO:0015263,MedGen:C1142166,OMIM:PS601144,Orphanet:130|MeSH:D030342,MedGen:C0950123	Brugada syndrome|Inborn genetic diseases	germline	germline	GRCh38	3p22.2	criteria provided, multiple submitters, no conflicts	-
3	38698473	38698473	T	G	1368553	single nucleotide variant	NM_006514.4(SCN10A):c.4747A>C (p.Ile1583Leu)	6336	SCN10A	HGNC:10582	Uncertain significance	0	2021-12-14	-1	RCV001950320	MONDO:MONDO:0015263,MedGen:C1142166,OMIM:PS601144,Orphanet:130	Brugada syndrome	germline	germline	GRCh38	3p22.2	criteria provided, single submitter	-
11	118168189	118168189	C	T	1368650	single nucleotide variant	NM_004588.5(SCN2B):c.344G>A (p.Arg115Lys)	6327	SCN2B	HGNC:10589	Uncertain significance	0	2022-08-16	-1	RCV001936821	MONDO:MONDO:0014156,MedGen:C3809312,OMIM:615378	Atrial fibrillation, familial, 14	germline	germline	GRCh38	11q23.3	criteria provided, single submitter	-
7	150946941	150946941	G	A	1368743	single nucleotide variant	NM_000238.4(KCNH2):c.3266C>T (p.Thr1089Ile)	3757	KCNH2	HGNC:6251	Uncertain significance	0	2022-05-31	-1	RCV001989678	MONDO:MONDO:0002442,MeSH:D008133,MedGen:C0023976	Long QT syndrome	germline	germline	GRCh38	7q36.1	criteria provided, single submitter	-
12	2688675	2688675	A	G	1368758	single nucleotide variant	NM_000719.7(CACNA1C):c.6013A>G (p.Ser2005Gly)	775	CACNA1C	HGNC:1390	Uncertain significance	0	2022-01-02	-1	RCV001999062	MONDO:MONDO:0002442,MeSH:D008133,MedGen:C0023976	Long QT syndrome	germline	germline	GRCh38	12p13.33	criteria provided, single submitter	-
18	22171669	22171669	G	A	1368807	single nucleotide variant	NM_005257.6(GATA6):c.525G>A (p.Ala175=)	2627	GATA6	HGNC:4174	Likely benign	0	2022-10-24	-1	RCV001999086	MONDO:MONDO:0013769,MedGen:C3280939,OMIM:614474	Atrioventricular septal defect 5	germline	germline	GRCh38	18q11.2	criteria provided, single submitter	-
3	38604012	38604012	G	C	1368848	single nucleotide variant	NM_000335.5(SCN5A):c.1590C>G (p.Phe530Leu)	6331	SCN5A	HGNC:10593	Uncertain significance	0	2021-08-02	-1	RCV001999105	MONDO:MONDO:0015263,MedGen:C1142166,OMIM:PS601144,Orphanet:130	Brugada syndrome	germline	germline	GRCh38	3p22.2	criteria provided, single submitter	-
3	38750121	38750121	C	A	1368866	single nucleotide variant	NM_006514.4(SCN10A):c.1819G>T (p.Ala607Ser)	6336	SCN10A	HGNC:10582	Uncertain significance	0	2022-07-19	-1	RCV002015177|RCV002407259	MONDO:MONDO:0015263,MedGen:C1142166,OMIM:PS601144,Orphanet:130|MedGen:CN230736	Brugada syndrome|Cardiovascular phenotype	germline	germline	GRCh38	3p22.2	criteria provided, multiple submitters, no conflicts	-
18	22171909	22171909	C	A	1368889	single nucleotide variant	NM_005257.6(GATA6):c.765C>A (p.Ala255=)	2627	GATA6	HGNC:4174	Likely benign	0	2022-08-10	-1	RCV001999129	MONDO:MONDO:0013769,MedGen:C3280939,OMIM:614474	Atrioventricular septal defect 5	germline	germline	GRCh38	18q11.2	criteria provided, single submitter	-
20	33410272	33410272	G	C	1369036	single nucleotide variant	NM_003098.3(SNTA1):c.1100C>G (p.Ala367Gly)	6640	SNTA1	HGNC:11167	Uncertain significance	0	2021-08-27	-1	RCV001999206	MONDO:MONDO:0002442,MeSH:D008133,MedGen:C0023976	Long QT syndrome	germline	germline	GRCh38	20q11.21	criteria provided, single submitter	-
7	150946932	150946932	G	A	1369050	single nucleotide variant	NM_000238.4(KCNH2):c.3275C>T (p.Ser1092Phe)	3757	KCNH2	HGNC:6251	Uncertain significance	0	2022-08-09	-1	RCV001991295	MONDO:MONDO:0002442,MeSH:D008133,MedGen:C0023976	Long QT syndrome	germline	germline	GRCh38	7q36.1	criteria provided, single submitter	-
8	11708620	11708620	C	G	1369078	single nucleotide variant	NM_001308093.3(GATA4):c.308C>G (p.Pro103Arg)	2626	GATA4	HGNC:4173	Uncertain significance	0	2022-07-19	-1	RCV002028237	MONDO:MONDO:0013747,MedGen:C3280781,OMIM:614430	Atrioventricular septal defect 4	germline	germline	GRCh38	8p23.1	criteria provided, single submitter	-
22	19880626	19880626	T	C	1369124	single nucleotide variant	NM_006440.5(TXNRD2):c.1178A>G (p.Asp393Gly)	10587	TXNRD2	HGNC:18155	Uncertain significance	0	2021-08-31	-1	RCV001991332	EFO:EFO_0000407,Human Phenotype Ontology:HP:0001644,Human Phenotype Ontology:HP:0001725,Human Phenotype Ontology:HP:0005159,Human Phenotype Ontology:HP:0200130,MONDO:MONDO:0005021,MeSH:D002311,MedGen:C0007193,Orphanet:217604	Primary dilated cardiomyopathy	germline	germline	GRCh38	22q11.21	criteria provided, single submitter	-
19	35033898	35033898	C	T	1369161	single nucleotide variant	NM_001037.5(SCN1B):c.448+159C>T	6324	SCN1B	HGNC:10586	Uncertain significance	0	2023-05-03	-1	RCV002046501|RCV003229081	MONDO:MONDO:0013015,MedGen:C2748541,OMIM:612838,Orphanet:130,Orphanet:871|MedGen:CN517202	Brugada syndrome 5|not provided	germline	germline	GRCh38	19q13.11	criteria provided, multiple submitters, no conflicts	-
12	2584623	2584623	C	T	1369188	single nucleotide variant	NM_000719.7(CACNA1C):c.2339+6C>T	775	CACNA1C	HGNC:1390	Uncertain significance	0	2022-10-13	-1	RCV002046511	MONDO:MONDO:0002442,MeSH:D008133,MedGen:C0023976	Long QT syndrome	germline	germline	GRCh38	12p13.33	criteria provided, single submitter	-
7	92002718	92002718	T	G	1369403	single nucleotide variant	NM_005751.5(AKAP9):c.2801T>G (p.Val934Gly)	10142	AKAP9	HGNC:379	Uncertain significance	0	2021-08-02	-1	RCV002034439	MONDO:MONDO:0002442,MeSH:D008133,MedGen:C0023976	Long QT syndrome	germline	germline	GRCh38	7q21.2	criteria provided, single submitter	-
17	63941637	63941637	C	T	1369434	single nucleotide variant	NM_000334.4(SCN4A):c.4645G>A (p.Gly1549Arg)	6329	SCN4A	HGNC:10591	Uncertain significance	0	2023-07-24	-1	RCV002036045|RCV003318409	Human Phenotype Ontology:HP:0007215,MONDO:MONDO:0008224,MedGen:C0238357,OMIM:170500,Orphanet:682|MONDO:MONDO:0002442,MeSH:D008133,MedGen:C0023976	Familial hyperkalemic periodic paralysis|Long QT syndrome	germline;maternal	germline	GRCh38	17q23.3	criteria provided, multiple submitters, no conflicts	-
7	92012489	92012489	C	G	1369571	single nucleotide variant	NM_005751.5(AKAP9):c.3379C>G (p.His1127Asp)	10142	AKAP9	HGNC:379	Uncertain significance	0	2021-10-04	-1	RCV002036155	MONDO:MONDO:0002442,MeSH:D008133,MedGen:C0023976	Long QT syndrome	germline	germline	GRCh38	7q21.2	criteria provided, single submitter	-
15	73323076	73323076	A	G	1369612	single nucleotide variant	NM_005477.3(HCN4):c.3017T>C (p.Leu1006Pro)	10021	HCN4	HGNC:16882	Uncertain significance	0	2022-05-12	-1	RCV001930454	MONDO:MONDO:0013148,MedGen:C2751083,OMIM:613123,Orphanet:130	Brugada syndrome 8	germline	germline	GRCh38	15q24.1	criteria provided, single submitter	-
7	92001745	92001745	G	A	1369666	single nucleotide variant	NM_005751.5(AKAP9):c.1828G>A (p.Val610Met)	10142	AKAP9	HGNC:379	Uncertain significance	0	2022-02-07	-1	RCV001930483	MONDO:MONDO:0002442,MeSH:D008133,MedGen:C0023976	Long QT syndrome	germline	germline	GRCh38	7q21.2	criteria provided, single submitter	-
10	20859713	20859713	A	G	1369684	single nucleotide variant	NM_006393.3(NEBL):c.798T>C (p.Asn266=)	10529	NEBL	HGNC:16932	Uncertain significance	0	2021-08-14	-1	RCV001930492	EFO:EFO_0000407,Human Phenotype Ontology:HP:0001644,Human Phenotype Ontology:HP:0001725,Human Phenotype Ontology:HP:0005159,Human Phenotype Ontology:HP:0200130,MONDO:MONDO:0005021,MeSH:D002311,MedGen:C0007193,Orphanet:217604	Primary dilated cardiomyopathy	germline	germline	GRCh38	10p12.31	criteria provided, single submitter	-
15	73323685	73323685	G	A	1369695	single nucleotide variant	NM_005477.3(HCN4):c.2408C>T (p.Ala803Val)	10021	HCN4	HGNC:16882	Uncertain significance	0	2022-03-08	-1	RCV001930496	MONDO:MONDO:0013148,MedGen:C2751083,OMIM:613123,Orphanet:130	Brugada syndrome 8	germline	germline	GRCh38	15q24.1	criteria provided, single submitter	-
7	74060522	74060522	C	T	1369718	single nucleotide variant	NM_000501.4(ELN):c.1747+21C>T	2006	ELN	HGNC:3327	Uncertain significance	0	2022-10-05	-1	RCV001930506	Human Phenotype Ontology:HP:0004381,MONDO:MONDO:0008504,MedGen:C0003499,OMIM:185500,Orphanet:3193	Supravalvar aortic stenosis	germline	germline	GRCh38	7q11.23	criteria provided, single submitter	-
7	35248827	35248827	G	A	1369805	single nucleotide variant	NM_001077653.2(TBX20):c.395C>T (p.Thr132Ile)	57057	TBX20	HGNC:11598	Uncertain significance	0	2022-09-23	-1	RCV001920786|RCV002484491	MedGen:CN517202|MONDO:MONDO:0012654,MedGen:C1969657,OMIM:611363,Orphanet:1478	not provided|Atrial septal defect 4	germline;unknown	germline	GRCh38	7p14.2	criteria provided, multiple submitters, no conflicts	-
3	38585759	38585759	T	C	1369867	single nucleotide variant	NM_000335.5(SCN5A):c.2719A>G (p.Met907Val)	6331	SCN5A	HGNC:10593	Uncertain significance	0	2022-06-15	-1	RCV001930587	MONDO:MONDO:0015263,MedGen:C1142166,OMIM:PS601144,Orphanet:130	Brugada syndrome	germline	germline	GRCh38	3p22.2	criteria provided, single submitter	-
3	38551357	38551357	G	A	1369868	single nucleotide variant	NM_000335.5(SCN5A):c.5012C>T (p.Ser1671Phe)	6331	SCN5A	HGNC:10593	Uncertain significance	0	2021-09-01	-1	RCV001930588	MONDO:MONDO:0015263,MedGen:C1142166,OMIM:PS601144,Orphanet:130	Brugada syndrome	germline	germline	GRCh38	3p22.2	criteria provided, single submitter	-
22	19878196	19878196	C	T	1369925	single nucleotide variant	NM_006440.5(TXNRD2):c.1348-9G>A	10587	TXNRD2	HGNC:18155	Uncertain significance	0	2022-08-26	-1	RCV001920813|RCV003128828	EFO:EFO_0000407,Human Phenotype Ontology:HP:0001644,Human Phenotype Ontology:HP:0001725,Human Phenotype Ontology:HP:0005159,Human Phenotype Ontology:HP:0200130,MONDO:MONDO:0005021,MeSH:D002311,MedGen:C0007193,Orphanet:217604|MedGen:CN517202	Primary dilated cardiomyopathy|not provided	germline	germline	GRCh38	22q11.21	criteria provided, multiple submitters, no conflicts	-
11	118168670	118168670	G	A	1369976	single nucleotide variant	NM_004588.5(SCN2B):c.152C>T (p.Thr51Ile)	6327	SCN2B	HGNC:10589	Uncertain significance	0	2021-08-12	-1	RCV001945378	MONDO:MONDO:0014156,MedGen:C3809312,OMIM:615378	Atrial fibrillation, familial, 14	germline	germline	GRCh38	11q23.3	criteria provided, single submitter	-
15	34792246	34792246	G	T	1370054	single nucleotide variant	NM_005159.5(ACTC1):c.652C>A (p.Leu218Met)	70	ACTC1	HGNC:143	Uncertain significance	0	2021-10-18	-1	RCV001993780	MONDO:MONDO:0013261,MedGen:C3150681,OMIM:613424,Orphanet:154,Orphanet:54260;MONDO:MONDO:0012799,MedGen:C2677506,OMIM:612098;MONDO:MONDO:0013011,MedGen:C2748552,OMIM:612794,Orphanet:1478	Dilated cardiomyopathy 1R;Hypertrophic cardiomyopathy 11;Atrial septal defect 5	germline	germline	GRCh38	15q14	criteria provided, single submitter	-
4	113353088	113353088	C	T	1370121	single nucleotide variant	NM_001148.6(ANK2):c.4470C>T (p.His1490=)	287	ANK2	HGNC:493	Likely benign	0	2022-08-09	-1	RCV001972919	MONDO:MONDO:0002442,MeSH:D008133,MedGen:C0023976	Long QT syndrome	germline	germline	GRCh38	4q26	criteria provided, single submitter	-
7	92095174	92095174	G	T	1370174	single nucleotide variant	NM_005751.5(AKAP9):c.9729+1G>T	10142	AKAP9	HGNC:379	Uncertain significance	0	2021-08-06	-1	RCV001961383	MONDO:MONDO:0002442,MeSH:D008133,MedGen:C0023976	Long QT syndrome	germline	germline	GRCh38	7q21.2	criteria provided, single submitter	-
1	237798160	237798160	T	G	1370228	single nucleotide variant	NM_001035.3(RYR2):c.14080T>G (p.Leu4694Val)	6262	RYR2	HGNC:10484	Uncertain significance	0	2022-05-19	-1	RCV002484855|RCV002569295	MONDO:MONDO:0020745,MedGen:C5542154,OMIM:115000;MedGen:C1832931;MONDO:MONDO:0011484,MedGen:C1631597,OMIM:604772,Orphanet:3286|MONDO:MONDO:0011484,MedGen:C1631597,OMIM:604772,Orphanet:3286	Ventricular arrhythmias due to cardiac ryanodine receptor calcium release deficiency syndrome;Arrhythmogenic right ventricular dysplasia 2;Catecholaminergic polymorphic ventricular tachycardia 1|Catecholaminergic polymorphic ventricular tachycardia 1	germline;unknown	germline	GRCh38	1q43	criteria provided, multiple submitters, no conflicts	-
3	38550984	38550984	C	A	1370280	single nucleotide variant	NM_000335.5(SCN5A):c.5385G>T (p.Glu1795Asp)	6331	SCN5A	HGNC:10593	Uncertain significance	0	2021-08-26	-1	RCV001961443	MONDO:MONDO:0015263,MedGen:C1142166,OMIM:PS601144,Orphanet:130	Brugada syndrome	germline	germline	GRCh38	3p22.2	criteria provided, single submitter	-
12	2512978	2512978	C	T	1370324	single nucleotide variant	NM_000719.7(CACNA1C):c.1384C>T (p.Arg462Ter)	775	CACNA1C	HGNC:1390	Uncertain significance	0	2021-11-11	-1	RCV001972966	MONDO:MONDO:0002442,MeSH:D008133,MedGen:C0023976	Long QT syndrome	germline	germline	GRCh38	12p13.33	criteria provided, single submitter	-
15	73343651	73343651	G	A	1370369	single nucleotide variant	NM_005477.3(HCN4):c.943C>T (p.Arg315Cys)	10021	HCN4	HGNC:16882	Uncertain significance	0	2021-12-15	-1	RCV001961485	MONDO:MONDO:0013148,MedGen:C2751083,OMIM:613123,Orphanet:130	Brugada syndrome 8	germline	germline	GRCh38	15q24.1	criteria provided, single submitter	-
7	92089520	92089520	C	A	1370389	single nucleotide variant	NM_005751.5(AKAP9):c.9349C>A (p.Pro3117Thr)	10142	AKAP9	HGNC:379	Uncertain significance	0	2022-08-22	-1	RCV001972983|RCV002370627|RCV002484856	MONDO:MONDO:0002442,MeSH:D008133,MedGen:C0023976|MedGen:CN230736|MONDO:MONDO:0012738,MedGen:C2678483,OMIM:611820,Orphanet:101016,Orphanet:768	Long QT syndrome|Cardiovascular phenotype|Long QT syndrome 11	germline;unknown	germline	GRCh38	7q21.2	criteria provided, multiple submitters, no conflicts	-
15	34793544	34793544	T	G	1370401	single nucleotide variant	NM_005159.5(ACTC1):c.155A>C (p.Lys52Thr)	70	ACTC1	HGNC:143	Likely pathogenic	1	2021-09-17	-1	RCV001961500	MONDO:MONDO:0013261,MedGen:C3150681,OMIM:613424,Orphanet:154,Orphanet:54260;MONDO:MONDO:0012799,MedGen:C2677506,OMIM:612098;MONDO:MONDO:0013011,MedGen:C2748552,OMIM:612794,Orphanet:1478	Dilated cardiomyopathy 1R;Hypertrophic cardiomyopathy 11;Atrial septal defect 5	germline	germline	GRCh38	15q14	criteria provided, single submitter	-
7	81962491	81962491	T	C	1370421	single nucleotide variant	NM_000722.4(CACNA2D1):c.2785A>G (p.Ile929Val)	781	CACNA2D1	HGNC:1399	Uncertain significance	0	2022-01-06	-1	RCV001961510	MONDO:MONDO:0015263,MedGen:C1142166,OMIM:PS601144,Orphanet:130	Brugada syndrome	germline	germline	GRCh38	7q21.11	criteria provided, single submitter	-
10	18539498	18539498	G	T	1370483	single nucleotide variant	NM_201596.3(CACNB2):c.1757G>T (p.Arg586Leu)	783	CACNB2	HGNC:1402	Uncertain significance	0	2021-09-09	-1	RCV001872221	MONDO:MONDO:0012743,MedGen:C2678477,OMIM:611876,Orphanet:130	Brugada syndrome 4	germline	germline	GRCh38	10p12.31	criteria provided, single submitter	-
7	82060497	82060497	T	G	1370521	single nucleotide variant	NM_000722.4(CACNA2D1):c.810A>C (p.Lys270Asn)	781	CACNA2D1	HGNC:1399	Uncertain significance	0	2022-08-10	-1	RCV001864696|RCV002422908	MONDO:MONDO:0015263,MedGen:C1142166,OMIM:PS601144,Orphanet:130|MedGen:CN230736	Brugada syndrome|Cardiovascular phenotype	germline	germline	GRCh38	7q21.11	criteria provided, multiple submitters, no conflicts	-
3	32158996	32158996	G	A	1370570	single nucleotide variant	NM_015141.4(GPD1L):c.739G>A (p.Gly247Ser)	23171	GPD1L	HGNC:28956	Uncertain significance	0	2021-08-27	-1	RCV001904404	MONDO:MONDO:0015263,MedGen:C1142166,OMIM:PS601144,Orphanet:130	Brugada syndrome	germline	germline	GRCh38	3p22.3	criteria provided, single submitter	-
15	73343533	73343533	T	C	1370716	single nucleotide variant	NM_005477.3(HCN4):c.1061A>G (p.Tyr354Cys)	10021	HCN4	HGNC:16882	Pathogenic	1	2021-09-24	-1	RCV001894498	MONDO:MONDO:0013148,MedGen:C2751083,OMIM:613123,Orphanet:130	Brugada syndrome 8	germline	germline	GRCh38	15q24.1	criteria provided, single submitter	-
7	150946956	150946956	G	C	1370736	single nucleotide variant	NM_000238.4(KCNH2):c.3251C>G (p.Pro1084Arg)	3757	KCNH2	HGNC:6251	Uncertain significance	0	2021-11-30	-1	RCV001864748	MONDO:MONDO:0002442,MeSH:D008133,MedGen:C0023976	Long QT syndrome	germline	germline	GRCh38	7q36.1	criteria provided, single submitter	-
3	38725268	38725268	G	C	1370848	single nucleotide variant	NM_006514.4(SCN10A):c.3134C>G (p.Pro1045Arg)	6336	SCN10A	HGNC:10582	Uncertain significance	0	2022-03-08	-1	RCV001904483	MONDO:MONDO:0015263,MedGen:C1142166,OMIM:PS601144,Orphanet:130	Brugada syndrome	germline	germline	GRCh38	3p22.2	criteria provided, single submitter	-
3	57871659	57871659	G	A	1370929	single nucleotide variant	NM_001377540.1(SLMAP):c.1261G>A (p.Gly421Arg)	7871	SLMAP	HGNC:16643	Uncertain significance	0	2022-04-28	-1	RCV001908315	MONDO:MONDO:0015263,MedGen:C1142166,OMIM:PS601144,Orphanet:130	Brugada syndrome	germline	germline	GRCh38	3p14.3	criteria provided, single submitter	-
7	35240907	35240907	G	A	1370985	single nucleotide variant	NM_001077653.2(TBX20):c.785C>T (p.Thr262Met)	57057	TBX20	HGNC:11598	Uncertain significance	0	2022-09-22	-1	RCV001884460|RCV002407008|RCV002503499	MedGen:CN517202|MedGen:CN230736|MONDO:MONDO:0012654,MedGen:C1969657,OMIM:611363,Orphanet:1478	not provided|Cardiovascular phenotype|Atrial septal defect 4	germline;unknown	germline	GRCh38	7p14.2	criteria provided, multiple submitters, no conflicts	-
7	92089500	92089500	G	A	1371016	single nucleotide variant	NM_005751.5(AKAP9):c.9329G>A (p.Arg3110Lys)	10142	AKAP9	HGNC:379	Uncertain significance	0	2022-07-12	-1	RCV002370452|RCV001908337	MedGen:CN230736|MONDO:MONDO:0002442,MeSH:D008133,MedGen:C0023976	Cardiovascular phenotype|Long QT syndrome	germline	germline	GRCh38	7q21.2	criteria provided, multiple submitters, no conflicts	-
3	38551442	38551442	G	C	1371245	single nucleotide variant	NM_000335.5(SCN5A):c.4927C>G (p.Arg1643Gly)	6331	SCN5A	HGNC:10593	Uncertain significance	0	2021-10-21	-1	RCV001877970	MONDO:MONDO:0015263,MedGen:C1142166,OMIM:PS601144,Orphanet:130	Brugada syndrome	germline	germline	GRCh38	3p22.2	criteria provided, single submitter	-
12	2493244	2493244	G	A	1371793	single nucleotide variant	NM_000719.7(CACNA1C):c.971G>A (p.Arg324Gln)	775	CACNA1C	HGNC:1390	Conflicting interpretations of pathogenicity	1	2023-01-19	-1	RCV001960388|RCV003170069	MONDO:MONDO:0002442,MeSH:D008133,MedGen:C0023976|MeSH:D030342,MedGen:C0950123	Long QT syndrome|Inborn genetic diseases	germline	germline	GRCh38	12p13.33	criteria provided, conflicting interpretations	-
10	20840808	20840808	T	A	1371947	single nucleotide variant	NM_006393.3(NEBL):c.1269A>T (p.Lys423Asn)	10529	NEBL	HGNC:16932	Uncertain significance	0	2022-09-27	-1	RCV001953296	EFO:EFO_0000407,Human Phenotype Ontology:HP:0001644,Human Phenotype Ontology:HP:0001725,Human Phenotype Ontology:HP:0005159,Human Phenotype Ontology:HP:0200130,MONDO:MONDO:0005021,MeSH:D002311,MedGen:C0007193,Orphanet:217604	Primary dilated cardiomyopathy	germline	germline	GRCh38	10p12.31	criteria provided, single submitter	-
18	22171682	22171682	G	A	1371969	single nucleotide variant	NM_005257.6(GATA6):c.538G>A (p.Ala180Thr)	2627	GATA6	HGNC:4174	Uncertain significance	0	2022-03-19	-1	RCV001953310	MONDO:MONDO:0013769,MedGen:C3280939,OMIM:614474	Atrioventricular septal defect 5	germline	germline	GRCh38	18q11.2	criteria provided, single submitter	-
8	11757065	11757065	C	G	1371985	single nucleotide variant	NM_001308093.3(GATA4):c.1131C>G (p.His377Gln)	2626	GATA4	HGNC:4173	Uncertain significance	0	2021-11-29	-1	RCV001987429	MONDO:MONDO:0013747,MedGen:C3280781,OMIM:614430	Atrioventricular septal defect 4	germline	germline	GRCh38	8p23.1	criteria provided, single submitter	-
15	34790446	34790446	G	C	1372190	single nucleotide variant	NM_005159.5(ACTC1):c.1100C>G (p.Ala367Gly)	70	ACTC1	HGNC:143	Uncertain significance	0	2022-09-01	-1	RCV001973211	MONDO:MONDO:0013261,MedGen:C3150681,OMIM:613424,Orphanet:154,Orphanet:54260;MONDO:MONDO:0012799,MedGen:C2677506,OMIM:612098;MONDO:MONDO:0013011,MedGen:C2748552,OMIM:612794,Orphanet:1478	Dilated cardiomyopathy 1R;Hypertrophic cardiomyopathy 11;Atrial septal defect 5	germline	germline	GRCh38	15q14	criteria provided, single submitter	-
3	38579483	38579483	G	A	1372192	single nucleotide variant	NM_000335.5(SCN5A):c.3238C>T (p.Pro1080Ser)	6331	SCN5A	HGNC:10593	Uncertain significance	0	2022-06-27	-1	RCV001973213	MONDO:MONDO:0015263,MedGen:C1142166,OMIM:PS601144,Orphanet:130	Brugada syndrome	germline	germline	GRCh38	3p22.2	criteria provided, single submitter	-
12	21766031	21766031	G	A	1372299	single nucleotide variant	NM_004982.4(KCNJ8):c.967C>T (p.Arg323Cys)	3764	KCNJ8	HGNC:6269	Uncertain significance	0	2021-10-20	-1	RCV001964128	MONDO:MONDO:0015263,MedGen:C1142166,OMIM:PS601144,Orphanet:130	Brugada syndrome	germline	germline	GRCh38	12p12.1	criteria provided, single submitter	-
10	20812804	20812804	A	T	1372332	single nucleotide variant	NM_006393.3(NEBL):c.2483T>A (p.Ile828Asn)	10529	NEBL	HGNC:16932	Uncertain significance	0	2021-09-26	-1	RCV001973250	EFO:EFO_0000407,Human Phenotype Ontology:HP:0001644,Human Phenotype Ontology:HP:0001725,Human Phenotype Ontology:HP:0005159,Human Phenotype Ontology:HP:0200130,MONDO:MONDO:0005021,MeSH:D002311,MedGen:C0007193,Orphanet:217604	Primary dilated cardiomyopathy	germline	germline	GRCh38	10p12.31	criteria provided, single submitter	-
7	74059934	74059934	G	A	1372333	single nucleotide variant	NM_000501.4(ELN):c.1463G>A (p.Gly488Asp)	2006	ELN	HGNC:3327	Uncertain significance	0	2021-09-01	-1	RCV001973251	Human Phenotype Ontology:HP:0004381,MONDO:MONDO:0008504,MedGen:C0003499,OMIM:185500,Orphanet:3193	Supravalvar aortic stenosis	germline	germline	GRCh38	7q11.23	criteria provided, single submitter	-
21	34370728	34370728	T	C	1372571	single nucleotide variant	NM_172201.2(KCNE2):c.250T>C (p.Tyr84His)	9992	KCNE2	HGNC:6242	Uncertain significance	0	2022-08-12	-1	RCV001995265	MONDO:MONDO:0013370,MedGen:C3150953,OMIM:613693,Orphanet:101016,Orphanet:768	Long QT syndrome 6	germline	germline	GRCh38	21q22.11	criteria provided, single submitter	-
1	147758877	147758877	C	T	1372628	single nucleotide variant	NM_181703.4(GJA5):c.362G>A (p.Gly121Asp)	2702	GJA5	HGNC:4279	Uncertain significance	0	2021-11-14	-1	RCV001996350	MONDO:MONDO:0007171,MedGen:C4551959,OMIM:108770,Orphanet:1344;MONDO:MONDO:0013544,MedGen:C3279693,OMIM:614049	Atrial standstill 1;Atrial fibrillation, familial, 11	germline	germline	GRCh38	1q21.2	criteria provided, single submitter	-
7	74056403	74056403	G	C	1372645	single nucleotide variant	NM_000501.4(ELN):c.1283G>C (p.Gly428Ala)	2006	ELN	HGNC:3327	Uncertain significance	0	2021-12-25	-1	RCV001996360	Human Phenotype Ontology:HP:0004381,MONDO:MONDO:0008504,MedGen:C0003499,OMIM:185500,Orphanet:3193	Supravalvar aortic stenosis	germline	germline	GRCh38	7q11.23	criteria provided, single submitter	-
10	20888209	20888209	T	A	1372743	single nucleotide variant	NM_006393.3(NEBL):c.259-2A>T	10529	NEBL	HGNC:16932	Uncertain significance	0	2022-03-18	-1	RCV002033867	EFO:EFO_0000407,Human Phenotype Ontology:HP:0001644,Human Phenotype Ontology:HP:0001725,Human Phenotype Ontology:HP:0005159,Human Phenotype Ontology:HP:0200130,MONDO:MONDO:0005021,MeSH:D002311,MedGen:C0007193,Orphanet:217604	Primary dilated cardiomyopathy	germline	germline	GRCh38	10p12.31	criteria provided, single submitter	-
12	2677095	2677095	T	G	1372896	single nucleotide variant	NM_000719.7(CACNA1C):c.4830T>G (p.Asp1610Glu)	775	CACNA1C	HGNC:1390	Uncertain significance	0	2021-08-14	-1	RCV002019615	MONDO:MONDO:0002442,MeSH:D008133,MedGen:C0023976	Long QT syndrome	germline	germline	GRCh38	12p13.33	criteria provided, single submitter	-
8	11757060	11757060	G	T	1372970	single nucleotide variant	NM_001308093.3(GATA4):c.1126G>T (p.Gly376Trp)	2626	GATA4	HGNC:4173	Uncertain significance	0	2021-09-24	-1	RCV001996526	MONDO:MONDO:0013747,MedGen:C3280781,OMIM:614430	Atrioventricular septal defect 4	germline	germline	GRCh38	8p23.1	criteria provided, single submitter	-
11	128911712	128911712	G	C	1373175	single nucleotide variant	NM_000890.5(KCNJ5):c.439G>C (p.Glu147Gln)	3762	KCNJ5	HGNC:6266	Uncertain significance	0	2021-10-14	-1	RCV001900173	MONDO:MONDO:0002442,MeSH:D008133,MedGen:C0023976	Long QT syndrome	germline	germline	GRCh38	11q24.3	criteria provided, single submitter	-
4	113357048	113357048	A	T	1373225	single nucleotide variant	NM_001148.6(ANK2):c.8430A>T (p.Glu2810Asp)	287	ANK2	HGNC:493	Uncertain significance	0	2022-08-23	-1	RCV001932316	MONDO:MONDO:0002442,MeSH:D008133,MedGen:C0023976	Long QT syndrome	germline	germline	GRCh38	4q26	criteria provided, single submitter	-
12	116096675	116096675	T	C	1373472	single nucleotide variant	NM_015335.5(MED13L):c.473A>G (p.Asn158Ser)	23389	MED13L	HGNC:22962	Uncertain significance	0	2021-09-21	-1	RCV001898115	MONDO:MONDO:0012128,MedGen:C1837341,OMIM:608808,Orphanet:860	Transposition of the great arteries, dextro-looped	germline	germline	GRCh38	12q24.21	criteria provided, single submitter	-
15	73325401	73325401	G	A	1373620	single nucleotide variant	NM_005477.3(HCN4):c.1634C>T (p.Pro545Leu)	10021	HCN4	HGNC:16882	Uncertain significance	0	2022-07-25	-1	RCV001889441	MONDO:MONDO:0013148,MedGen:C2751083,OMIM:613123,Orphanet:130	Brugada syndrome 8	germline	germline	GRCh38	15q24.1	criteria provided, single submitter	-
12	2605718	2605718	G	A	1373626	single nucleotide variant	NM_000719.7(CACNA1C):c.3088G>A (p.Gly1030Arg)	775	CACNA1C	HGNC:1390	Uncertain significance	0	2021-10-28	-1	RCV001889443	MONDO:MONDO:0002442,MeSH:D008133,MedGen:C0023976	Long QT syndrome	germline	germline	GRCh38	12p13.33	criteria provided, single submitter	-
21	34370824	34370824	G	A	1373730	single nucleotide variant	NM_172201.2(KCNE2):c.346G>A (p.Ala116Thr)	9992	KCNE2	HGNC:6242	Uncertain significance	0	2022-07-19	-1	RCV001890849|RCV002458738|RCV002503503	MONDO:MONDO:0013370,MedGen:C3150953,OMIM:613693,Orphanet:101016,Orphanet:768|MedGen:CN230736|MONDO:MONDO:0013370,MedGen:C3150953,OMIM:613693,Orphanet:101016,Orphanet:768;MONDO:MONDO:0012677,MedGen:C1862394,OMIM:611493	Long QT syndrome 6|Cardiovascular phenotype|Long QT syndrome 6;Atrial fibrillation, familial, 4	germline;unknown	germline	GRCh38	21q22.11	criteria provided, multiple submitters, no conflicts	-
15	73324112	73324112	G	A	1373738	single nucleotide variant	NM_005477.3(HCN4):c.2120C>T (p.Ala707Val)	10021	HCN4	HGNC:16882	Uncertain significance	0	2021-08-27	-1	RCV001889474	MONDO:MONDO:0013148,MedGen:C2751083,OMIM:613123,Orphanet:130	Brugada syndrome 8	germline	germline	GRCh38	15q24.1	criteria provided, single submitter	-
4	113354238	113354238	A	G	1373819	single nucleotide variant	NM_001148.6(ANK2):c.5620A>G (p.Lys1874Glu)	287	ANK2	HGNC:493	Uncertain significance	0	2021-08-28	-1	RCV001889495	MONDO:MONDO:0002442,MeSH:D008133,MedGen:C0023976	Long QT syndrome	germline	germline	GRCh38	4q26	criteria provided, single submitter	-
7	92038494	92038494	G	A	1373987	single nucleotide variant	NM_005751.5(AKAP9):c.4414G>A (p.Ala1472Thr)	10142	AKAP9	HGNC:379	Uncertain significance	0	2022-09-27	-1	RCV001938413	MONDO:MONDO:0002442,MeSH:D008133,MedGen:C0023976	Long QT syndrome	germline	germline	GRCh38	7q21.2	criteria provided, single submitter	-
7	92070212	92070212	G	A	1374226	single nucleotide variant	NM_005751.5(AKAP9):c.6507+6G>A	10142	AKAP9	HGNC:379	Uncertain significance	0	2021-07-28	-1	RCV001951861	MONDO:MONDO:0002442,MeSH:D008133,MedGen:C0023976	Long QT syndrome	germline	germline	GRCh38	7q21.2	criteria provided, single submitter	-
1	11847545	11847545	C	G	1374239	single nucleotide variant	NM_006172.4(NPPA):c.123+17G>C	4878	NPPA	HGNC:7939	Likely benign	0	2022-10-24	-1	RCV001938608	MONDO:MONDO:0012816,MedGen:C2677294,OMIM:612201	Atrial fibrillation, familial, 6	germline	germline	GRCh38	1p36.22	criteria provided, single submitter	-
19	35039666	35039666	A	C	1374289	single nucleotide variant	NM_001037.5(SCN1B):c.622A>C (p.Lys208Gln)	6324	SCN1B	HGNC:10586	Uncertain significance	0	2022-08-15	-1	RCV001938629	MONDO:MONDO:0013015,MedGen:C2748541,OMIM:612838,Orphanet:130,Orphanet:871	Brugada syndrome 5	germline	germline	GRCh38	19q13.11	criteria provided, single submitter	-
7	74045234	74045234	C	G	1374330	single nucleotide variant	NM_000501.4(ELN):c.482C>G (p.Pro161Arg)	2006	ELN	HGNC:3327	Uncertain significance	0	2021-11-08	-1	RCV001884192	Human Phenotype Ontology:HP:0004381,MONDO:MONDO:0008504,MedGen:C0003499,OMIM:185500,Orphanet:3193	Supravalvar aortic stenosis	germline	germline	GRCh38	7q11.23	criteria provided, single submitter	-
12	21766322	21766322	G	A	1374341	single nucleotide variant	NM_004982.4(KCNJ8):c.676C>T (p.Arg226Cys)	3764	KCNJ8	HGNC:6269	Uncertain significance	0	2021-12-03	-1	RCV001875650|RCV002361169	MONDO:MONDO:0015263,MedGen:C1142166,OMIM:PS601144,Orphanet:130|MedGen:CN230736	Brugada syndrome|Cardiovascular phenotype	germline	germline	GRCh38	12p12.1	criteria provided, multiple submitters, no conflicts	-
8	11708455	11708455	T	G	1374407	single nucleotide variant	NM_001308093.3(GATA4):c.143T>G (p.Val48Gly)	2626	GATA4	HGNC:4173	Uncertain significance	0	2023-01-20	-1	RCV001908221|RCV003166949	MONDO:MONDO:0013747,MedGen:C3280781,OMIM:614430|MeSH:D030342,MedGen:C0950123	Atrioventricular septal defect 4|Inborn genetic diseases	germline	germline	GRCh38	8p23.1	criteria provided, multiple submitters, no conflicts	-
4	113358382	113358382	A	G	1374417	single nucleotide variant	NM_001148.6(ANK2):c.9764A>G (p.Gln3255Arg)	287	ANK2	HGNC:493	Uncertain significance	0	2021-08-02	-1	RCV001884238	MONDO:MONDO:0002442,MeSH:D008133,MedGen:C0023976	Long QT syndrome	germline	germline	GRCh38	4q26	criteria provided, single submitter	-
3	38728898	38728898	G	T	1374915	single nucleotide variant	NM_006514.4(SCN10A):c.2284C>A (p.Arg762Ser)	6336	SCN10A	HGNC:10582	Uncertain significance	0	2022-09-27	-1	RCV001947653	MONDO:MONDO:0015263,MedGen:C1142166,OMIM:PS601144,Orphanet:130	Brugada syndrome	germline	germline	GRCh38	3p22.2	criteria provided, single submitter	-
7	81961979	81961979	T	C	1374986	single nucleotide variant	NM_000722.4(CACNA2D1):c.2881A>G (p.Ser961Gly)	781	CACNA2D1	HGNC:1399	Uncertain significance	0	2021-11-24	-1	RCV001920997	MONDO:MONDO:0015263,MedGen:C1142166,OMIM:PS601144,Orphanet:130	Brugada syndrome	germline	germline	GRCh38	7q21.11	criteria provided, single submitter	-
10	20880818	20880818	C	T	1374994	single nucleotide variant	NM_006393.3(NEBL):c.456G>A (p.Met152Ile)	10529	NEBL	HGNC:16932	Uncertain significance	0	2022-07-12	-1	RCV001933109	EFO:EFO_0000407,Human Phenotype Ontology:HP:0001644,Human Phenotype Ontology:HP:0001725,Human Phenotype Ontology:HP:0005159,Human Phenotype Ontology:HP:0200130,MONDO:MONDO:0005021,MeSH:D002311,MedGen:C0007193,Orphanet:217604	Primary dilated cardiomyopathy	germline	germline	GRCh38	10p12.31	criteria provided, single submitter	-
15	73368087	73368087	C	G	1375015	single nucleotide variant	NM_005477.3(HCN4):c.184G>C (p.Ala62Pro)	10021	HCN4	HGNC:16882	Uncertain significance	0	2022-08-09	-1	RCV001933116	MONDO:MONDO:0013148,MedGen:C2751083,OMIM:613123,Orphanet:130	Brugada syndrome 8	germline	germline	GRCh38	15q24.1	criteria provided, single submitter	-
12	2593254	2593254	C	T	1375137	single nucleotide variant	NM_000719.7(CACNA1C):c.2572C>T (p.Arg858Cys)	775	CACNA1C	HGNC:1390	Uncertain significance	0	2022-08-22	-1	RCV001933180	MONDO:MONDO:0002442,MeSH:D008133,MedGen:C0023976	Long QT syndrome	germline	germline	GRCh38	12p13.33	criteria provided, single submitter	-
2	105361403	105361403	C	T	1375161	single nucleotide variant	NM_001318895.3(FHL2):c.720G>A (p.Glu240=)	2274	FHL2	HGNC:3703	Uncertain significance	0	2021-08-30	-1	RCV001921041	EFO:EFO_0000407,Human Phenotype Ontology:HP:0001644,Human Phenotype Ontology:HP:0001725,Human Phenotype Ontology:HP:0005159,Human Phenotype Ontology:HP:0200130,MONDO:MONDO:0005021,MeSH:D002311,MedGen:C0007193,Orphanet:217604	Primary dilated cardiomyopathy	germline	germline	GRCh38	2q12.2	criteria provided, single submitter	-
1	147758406	147758406	T	C	1375201	single nucleotide variant	NM_181703.4(GJA5):c.833A>G (p.Lys278Arg)	2702	GJA5	HGNC:4279	Uncertain significance	0	2021-09-18	-1	RCV001952992	MONDO:MONDO:0007171,MedGen:C4551959,OMIM:108770,Orphanet:1344;MONDO:MONDO:0013544,MedGen:C3279693,OMIM:614049	Atrial standstill 1;Atrial fibrillation, familial, 11	germline	germline	GRCh38	1q21.2	criteria provided, single submitter	-
12	2449072	2449072	C	T	1375237	single nucleotide variant	NM_000719.7(CACNA1C):c.574C>T (p.Arg192Cys)	775	CACNA1C	HGNC:1390	Uncertain significance	0	2022-07-06	-1	RCV001953015	MONDO:MONDO:0002442,MeSH:D008133,MedGen:C0023976	Long QT syndrome	germline	germline	GRCh38	12p13.33	criteria provided, single submitter	-
22	19883321	19883321	G	A	1375284	single nucleotide variant	NM_006440.5(TXNRD2):c.1086+4C>T	10587	TXNRD2	HGNC:18155	Uncertain significance	0	2022-12-28	-1	RCV001960287|RCV002425301	EFO:EFO_0000407,Human Phenotype Ontology:HP:0001644,Human Phenotype Ontology:HP:0001725,Human Phenotype Ontology:HP:0005159,Human Phenotype Ontology:HP:0200130,MONDO:MONDO:0005021,MeSH:D002311,MedGen:C0007193,Orphanet:217604|MedGen:CN230736	Primary dilated cardiomyopathy|Cardiovascular phenotype	germline	germline	GRCh38	22q11.21	criteria provided, multiple submitters, no conflicts	-
3	32146693	32146693	G	A	1375433	single nucleotide variant	NM_015141.4(GPD1L):c.577G>A (p.Val193Ile)	23171	GPD1L	HGNC:28956	Uncertain significance	0	2022-04-04	-1	RCV001953109	MONDO:MONDO:0015263,MedGen:C1142166,OMIM:PS601144,Orphanet:130	Brugada syndrome	germline	germline	GRCh38	3p22.3	criteria provided, single submitter	-
7	150958223	150958223	G	A	1375439	single nucleotide variant	NM_000238.4(KCNH2):c.752C>T (p.Pro251Leu)	3757	KCNH2	HGNC:6251	Uncertain significance	0	2021-09-24	-1	RCV001953111|RCV002388907	MONDO:MONDO:0002442,MeSH:D008133,MedGen:C0023976|MedGen:CN230736	Long QT syndrome|Cardiovascular phenotype	germline	germline	GRCh38	7q36.1	criteria provided, multiple submitters, no conflicts	-
7	92105713	92105713	C	T	1375457	single nucleotide variant	NM_005751.5(AKAP9):c.11366C>T (p.Thr3789Ile)	10142	AKAP9	HGNC:379	Uncertain significance	0	2021-08-13	-1	RCV001953119	MONDO:MONDO:0002442,MeSH:D008133,MedGen:C0023976	Long QT syndrome	germline	germline	GRCh38	7q21.2	criteria provided, single submitter	-
3	38587483	38587483	C	T	1375619	single nucleotide variant	NM_000335.5(SCN5A):c.2353G>A (p.Asp785Asn)	6331	SCN5A	HGNC:10593	Uncertain significance	0	2022-03-18	-1	RCV001961742|RCV002442964	MONDO:MONDO:0015263,MedGen:C1142166,OMIM:PS601144,Orphanet:130|MedGen:CN230736	Brugada syndrome|Cardiovascular phenotype	germline	germline	GRCh38	3p22.2	criteria provided, multiple submitters, no conflicts	-
3	38752427	38752427	A	G	1375764	single nucleotide variant	NM_006514.4(SCN10A):c.1547T>C (p.Leu516Pro)	6336	SCN10A	HGNC:10582	Uncertain significance	0	2021-07-28	-1	RCV001963933	MONDO:MONDO:0015263,MedGen:C1142166,OMIM:PS601144,Orphanet:130	Brugada syndrome	germline	germline	GRCh38	3p22.2	criteria provided, single submitter	-
7	150977850	150977850	A	C	1375821	single nucleotide variant	NM_000238.4(KCNH2):c.64T>G (p.Phe22Val)	3757	KCNH2	HGNC:6251	Uncertain significance	0	2021-09-24	-1	RCV001973145	MONDO:MONDO:0002442,MeSH:D008133,MedGen:C0023976	Long QT syndrome	germline	germline	GRCh38	7q36.1	criteria provided, single submitter	-
21	34370716	34370716	T	C	1375832	single nucleotide variant	NM_172201.2(KCNE2):c.238T>C (p.Ser80Pro)	9992	KCNE2	HGNC:6242	Uncertain significance	0	2021-10-11	-1	RCV001963972	MONDO:MONDO:0013370,MedGen:C3150953,OMIM:613693,Orphanet:101016,Orphanet:768	Long QT syndrome 6	germline	germline	GRCh38	21q22.11	criteria provided, single submitter	-
8	11750191	11750191	C	T	1375949	single nucleotide variant	NM_001308093.3(GATA4):c.867C>T (p.Gly289=)	2626	GATA4	HGNC:4173	Uncertain significance	0	2022-10-21	-1	RCV001964024|RCV002300638	MONDO:MONDO:0013747,MedGen:C3280781,OMIM:614430|MedGen:CN517202	Atrioventricular septal defect 4|not provided	germline	germline	GRCh38	8p23.1	criteria provided, multiple submitters, no conflicts	-
11	118168145	118168145	T	A	1376073	single nucleotide variant	NM_004588.5(SCN2B):c.388A>T (p.Met130Leu)	6327	SCN2B	HGNC:10589	Uncertain significance	0	2021-09-24	-1	RCV002019463	MONDO:MONDO:0014156,MedGen:C3809312,OMIM:615378	Atrial fibrillation, familial, 14	germline	germline	GRCh38	11q23.3	criteria provided, single submitter	-
2	105373736	105373736	G	A	1376075	single nucleotide variant	NM_001318895.3(FHL2):c.157-3C>T	2274	FHL2	HGNC:3703	Uncertain significance	0	2021-06-09	-1	RCV002019464	EFO:EFO_0000407,Human Phenotype Ontology:HP:0001644,Human Phenotype Ontology:HP:0001725,Human Phenotype Ontology:HP:0005159,Human Phenotype Ontology:HP:0200130,MONDO:MONDO:0005021,MeSH:D002311,MedGen:C0007193,Orphanet:217604	Primary dilated cardiomyopathy	germline	germline	GRCh38	2q12.2	criteria provided, single submitter	-
10	20787202	20787202	T	C	1376305	single nucleotide variant	NM_006393.3(NEBL):c.2868A>G (p.Leu956=)	10529	NEBL	HGNC:16932	Uncertain significance	0	2022-08-09	-1	RCV002033766	EFO:EFO_0000407,Human Phenotype Ontology:HP:0001644,Human Phenotype Ontology:HP:0001725,Human Phenotype Ontology:HP:0005159,Human Phenotype Ontology:HP:0200130,MONDO:MONDO:0005021,MeSH:D002311,MedGen:C0007193,Orphanet:217604	Primary dilated cardiomyopathy	germline	germline	GRCh38	10p12.31	criteria provided, single submitter	-
4	113332004	113332004	T	A	1376431	single nucleotide variant	NM_001148.6(ANK2):c.3158T>A (p.Leu1053His)	287	ANK2	HGNC:493	Uncertain significance	0	2021-09-01	-1	RCV001996318	MONDO:MONDO:0002442,MeSH:D008133,MedGen:C0023976	Long QT syndrome	germline	germline	GRCh38	4q26	criteria provided, single submitter	-
7	150957308	150957308	T	C	1376470	single nucleotide variant	NM_000238.4(KCNH2):c.1111A>G (p.Thr371Ala)	3757	KCNH2	HGNC:6251	Uncertain significance	0	2021-09-16	-1	RCV002033816	MONDO:MONDO:0002442,MeSH:D008133,MedGen:C0023976	Long QT syndrome	germline	germline	GRCh38	7q36.1	criteria provided, single submitter	-
7	92012489	92012489	C	T	1376492	single nucleotide variant	NM_005751.5(AKAP9):c.3379C>T (p.His1127Tyr)	10142	AKAP9	HGNC:379	Uncertain significance	0	2022-03-19	-1	RCV001931999	MONDO:MONDO:0002442,MeSH:D008133,MedGen:C0023976	Long QT syndrome	germline	germline	GRCh38	7q21.2	criteria provided, single submitter	-
3	38739555	38739555	G	A	1376571	single nucleotide variant	NM_006514.4(SCN10A):c.2240C>T (p.Ala747Val)	6336	SCN10A	HGNC:10582	Uncertain significance	0	2021-08-27	-1	RCV001932040	MONDO:MONDO:0015263,MedGen:C1142166,OMIM:PS601144,Orphanet:130	Brugada syndrome	germline	germline	GRCh38	3p22.2	criteria provided, single submitter	-
12	5045306	5045306	G	A	1376602	single nucleotide variant	NM_002234.4(KCNA5):c.1159G>A (p.Gly387Ser)	3741	KCNA5	HGNC:6224	Uncertain significance	0	2022-07-12	-1	RCV001932058	MONDO:MONDO:0012828,MedGen:C2677106,OMIM:612240	Atrial fibrillation, familial, 7	germline	germline	GRCh38	12p13.32	criteria provided, single submitter	-
12	2690940	2690940	C	T	1376716	single nucleotide variant	NM_000719.7(CACNA1C):c.6158C>T (p.Pro2053Leu)	775	CACNA1C	HGNC:1390	Uncertain significance	0	2022-07-17	-1	RCV001900003	MONDO:MONDO:0002442,MeSH:D008133,MedGen:C0023976	Long QT syndrome	germline	germline	GRCh38	12p13.33	criteria provided, single submitter	-
18	22172252	22172252	C	T	1376729	single nucleotide variant	NM_005257.6(GATA6):c.1108C>T (p.Leu370Phe)	2627	GATA6	HGNC:4174	Uncertain significance	0	2021-08-12	-1	RCV001932119	MONDO:MONDO:0013769,MedGen:C3280939,OMIM:614474	Atrioventricular septal defect 5	germline	germline	GRCh38	18q11.2	criteria provided, single submitter	-
3	57871669	57871669	C	T	1376767	single nucleotide variant	NM_001377540.1(SLMAP):c.1271C>T (p.Thr424Ile)	7871	SLMAP	HGNC:16643	Uncertain significance	0	2022-06-19	-1	RCV001932138|RCV002331369	MONDO:MONDO:0015263,MedGen:C1142166,OMIM:PS601144,Orphanet:130|MeSH:D030342,MedGen:C0950123	Brugada syndrome|Inborn genetic diseases	germline	germline	GRCh38	3p14.3	criteria provided, multiple submitters, no conflicts	-
4	113354989	113354989	T	C	1376907	single nucleotide variant	NM_001148.6(ANK2):c.6371T>C (p.Leu2124Pro)	287	ANK2	HGNC:493	Uncertain significance	0	2021-09-01	-1	RCV001889247	MONDO:MONDO:0002442,MeSH:D008133,MedGen:C0023976	Long QT syndrome	germline	germline	GRCh38	4q26	criteria provided, single submitter	-
15	73367576	73367576	C	G	1377012	single nucleotide variant	NM_005477.3(HCN4):c.695G>C (p.Arg232Thr)	10021	HCN4	HGNC:16882	Uncertain significance	0	2022-10-13	-1	RCV001889298	MONDO:MONDO:0013148,MedGen:C2751083,OMIM:613123,Orphanet:130	Brugada syndrome 8	germline	germline	GRCh38	15q24.1	criteria provided, single submitter	-
10	18539272	18539272	C	T	1377062	single nucleotide variant	NM_201596.3(CACNB2):c.1531C>T (p.Arg511Cys)	783	CACNB2	HGNC:1402	Uncertain significance	0	2021-09-24	-1	RCV001897971|RCV002386670	MONDO:MONDO:0012743,MedGen:C2678477,OMIM:611876,Orphanet:130|MedGen:CN230736	Brugada syndrome 4|Cardiovascular phenotype	germline	germline	GRCh38	10p12.31	criteria provided, multiple submitters, no conflicts	-
3	38605933	38605933	G	C	1377117	single nucleotide variant	NM_000335.5(SCN5A):c.1338+18C>G	6331	SCN5A	HGNC:10593	Likely benign	0	2022-08-05	-1	RCV001917410	MONDO:MONDO:0015263,MedGen:C1142166,OMIM:PS601144,Orphanet:130	Brugada syndrome	germline	germline	GRCh38	3p22.2	criteria provided, single submitter	-
7	150958377	150958377	G	C	1377276	single nucleotide variant	NM_000238.4(KCNH2):c.598C>G (p.Leu200Val)	3757	KCNH2	HGNC:6251	Uncertain significance	0	2022-06-13	-1	RCV001889379	MONDO:MONDO:0002442,MeSH:D008133,MedGen:C0023976	Long QT syndrome	germline	germline	GRCh38	7q36.1	criteria provided, single submitter	-
2	105367574	105367574	T	C	1377313	single nucleotide variant	NM_001318895.3(FHL2):c.497A>G (p.Lys166Arg)	2274	FHL2	HGNC:3703	Uncertain significance	0	2021-10-28	-1	RCV001898093	EFO:EFO_0000407,Human Phenotype Ontology:HP:0001644,Human Phenotype Ontology:HP:0001725,Human Phenotype Ontology:HP:0005159,Human Phenotype Ontology:HP:0200130,MONDO:MONDO:0005021,MeSH:D002311,MedGen:C0007193,Orphanet:217604	Primary dilated cardiomyopathy	germline	germline	GRCh38	2q12.2	criteria provided, single submitter	-
7	92099711	92099711	T	A	1377362	single nucleotide variant	NM_005751.5(AKAP9):c.10738T>A (p.Ser3580Thr)	10142	AKAP9	HGNC:379	Uncertain significance	0	2021-09-02	-1	RCV001948033|RCV002423047|RCV002507039	MONDO:MONDO:0002442,MeSH:D008133,MedGen:C0023976|MedGen:CN230736|MONDO:MONDO:0012738,MedGen:C2678483,OMIM:611820,Orphanet:101016,Orphanet:768	Long QT syndrome|Cardiovascular phenotype|Long QT syndrome 11	germline;unknown	germline	GRCh38	7q21.2	criteria provided, multiple submitters, no conflicts	-
4	113332001	113332001	C	G	1377572	single nucleotide variant	NM_001148.6(ANK2):c.3155C>G (p.Pro1052Arg)	287	ANK2	HGNC:493	Uncertain significance	0	2022-08-16	-1	RCV001948083	MONDO:MONDO:0002442,MeSH:D008133,MedGen:C0023976	Long QT syndrome	germline	germline	GRCh38	4q26	criteria provided, single submitter	-
15	73367723	73367723	G	C	1377599	single nucleotide variant	NM_005477.3(HCN4):c.548C>G (p.Ser183Trp)	10021	HCN4	HGNC:16882	Uncertain significance	0	2022-09-01	-1	RCV001948092	MONDO:MONDO:0013148,MedGen:C2751083,OMIM:613123,Orphanet:130	Brugada syndrome 8	germline	germline	GRCh38	15q24.1	criteria provided, single submitter	-
11	123653764	123653764	A	G	1377617	single nucleotide variant	NM_001040151.2(SCN3B):c.38T>C (p.Leu13Pro)	55800	SCN3B	HGNC:20665	Uncertain significance	0	2022-09-14	-1	RCV001923548	MONDO:MONDO:0013146,MedGen:C2751088,OMIM:613120,Orphanet:130	Brugada syndrome 7	germline	germline	GRCh38	11q24.1	criteria provided, single submitter	-
5	173233107	173233107	G	T	1377676	single nucleotide variant	NM_004387.4(NKX2-5):c.437C>A (p.Ser146Ter)	1482	NKX2-5	HGNC:2488	Pathogenic	1	2022-08-23	-1	RCV001938276	MONDO:MONDO:0007173,MedGen:C3276096,OMIM:108900,Orphanet:1479	Atrial septal defect 7	germline	germline	GRCh38	5q35.1	criteria provided, single submitter	-
20	33408817	33408817	C	T	1377767	single nucleotide variant	NM_003098.3(SNTA1):c.1309G>A (p.Glu437Lys)	6640	SNTA1	HGNC:11167	Conflicting interpretations of pathogenicity	0	2022-09-25	-1	RCV002014249|RCV002479775|RCV002386902	MONDO:MONDO:0002442,MeSH:D008133,MedGen:C0023976|MONDO:MONDO:0013062,MedGen:C2751830,OMIM:612955,Orphanet:101016,Orphanet:768|MedGen:CN230736	Long QT syndrome|Long QT syndrome 12|Cardiovascular phenotype	germline;unknown	germline	GRCh38	20q11.21	criteria provided, conflicting interpretations	-
7	150951600	150951600	T	C	1377804	single nucleotide variant	NM_000238.4(KCNH2):c.1793A>G (p.Asn598Ser)	3757	KCNH2	HGNC:6251	Uncertain significance	0	2021-09-01	-1	RCV002043212	MONDO:MONDO:0002442,MeSH:D008133,MedGen:C0023976	Long QT syndrome	germline	germline	GRCh38	7q36.1	criteria provided, single submitter	-
7	92012459	92012459	C	T	1377954	single nucleotide variant	NM_005751.5(AKAP9):c.3349C>T (p.Arg1117Cys)	10142	AKAP9	HGNC:379	Uncertain significance	0	2022-11-07	-1	RCV002043258|RCV002324484	MONDO:MONDO:0002442,MeSH:D008133,MedGen:C0023976|MedGen:CN230736	Long QT syndrome|Cardiovascular phenotype	germline	germline	GRCh38	7q21.2	criteria provided, multiple submitters, no conflicts	-
10	20889946	20889946	G	A	1378044	single nucleotide variant	NM_006393.3(NEBL):c.157C>T (p.Arg53Cys)	10529	NEBL	HGNC:16932	Uncertain significance	0	2022-04-19	-1	RCV002014452|RCV002398105	EFO:EFO_0000407,Human Phenotype Ontology:HP:0001644,Human Phenotype Ontology:HP:0001725,Human Phenotype Ontology:HP:0005159,Human Phenotype Ontology:HP:0200130,MONDO:MONDO:0005021,MeSH:D002311,MedGen:C0007193,Orphanet:217604|MeSH:D030342,MedGen:C0950123	Primary dilated cardiomyopathy|Inborn genetic diseases	germline	germline	GRCh38	10p12.31	criteria provided, multiple submitters, no conflicts	-
7	81971859	81971859	C	T	1378046	single nucleotide variant	NM_000722.4(CACNA2D1):c.2059G>A (p.Ala687Thr)	781	CACNA2D1	HGNC:1399	Conflicting interpretations of pathogenicity	0	2022-06-23	-1	RCV002014453|RCV002423257	MONDO:MONDO:0015263,MedGen:C1142166,OMIM:PS601144,Orphanet:130|MedGen:CN230736	Brugada syndrome|Cardiovascular phenotype	germline	germline	GRCh38	7q21.11	criteria provided, conflicting interpretations	-
17	47221803	47221803	G	C	1378223	single nucleotide variant	NM_002476.2(MYL4):c.435G>C (p.Glu145Asp)	4635	MYL4	HGNC:7585	Uncertain significance	0	2021-08-15	-1	RCV002029740	MONDO:MONDO:0015001,MedGen:C4310636,OMIM:617280	Atrial fibrillation, familial, 18	germline	germline	GRCh38	17q21.32	criteria provided, single submitter	-
3	38599070	38599070	T	C	1378232	single nucleotide variant	NM_000335.5(SCN5A):c.1891-20A>G	6331	SCN5A	HGNC:10593	Likely benign	0	2022-08-31	-1	RCV002029747	MONDO:MONDO:0015263,MedGen:C1142166,OMIM:PS601144,Orphanet:130	Brugada syndrome	germline	germline	GRCh38	3p22.2	criteria provided, single submitter	-
7	92110120	92110120	A	G	1378290	single nucleotide variant	NM_005751.5(AKAP9):c.11687-2A>G	10142	AKAP9	HGNC:379	Uncertain significance	0	2021-10-28	-1	RCV002029786|RCV002329778	MONDO:MONDO:0002442,MeSH:D008133,MedGen:C0023976|MedGen:CN230736	Long QT syndrome|Cardiovascular phenotype	germline	germline	GRCh38	7q21.2	criteria provided, multiple submitters, no conflicts	-
12	21773327	21773327	G	T	1378384	single nucleotide variant	NM_004982.4(KCNJ8):c.290C>A (p.Ala97Asp)	3764	KCNJ8	HGNC:6269	Uncertain significance	0	2021-08-20	-1	RCV002050017	MONDO:MONDO:0015263,MedGen:C1142166,OMIM:PS601144,Orphanet:130	Brugada syndrome	germline	germline	GRCh38	12p12.1	criteria provided, single submitter	-
15	73323095	73323095	G	T	1378416	single nucleotide variant	NM_005477.3(HCN4):c.2998C>A (p.Gln1000Lys)	10021	HCN4	HGNC:16882	Uncertain significance	0	2022-10-17	-1	RCV002041350	MONDO:MONDO:0013148,MedGen:C2751083,OMIM:613123,Orphanet:130	Brugada syndrome 8	germline	germline	GRCh38	15q24.1	criteria provided, single submitter	-
11	2445143	2445143	G	T	1378550	single nucleotide variant	NM_000218.3(KCNQ1):c.45G>T (p.Trp15Cys)	3784	KCNQ1	HGNC:6294	Uncertain significance	0	2021-08-27	-1	RCV002029920	MONDO:MONDO:0002442,MeSH:D008133,MedGen:C0023976	Long QT syndrome	germline	germline	GRCh38	11p15.5	criteria provided, single submitter	-
4	113355614	113355614	T	A	1378614	single nucleotide variant	NM_001148.6(ANK2):c.6996T>A (p.Ser2332Arg)	287	ANK2	HGNC:493	Uncertain significance	0	2021-08-27	-1	RCV002050088	MONDO:MONDO:0002442,MeSH:D008133,MedGen:C0023976	Long QT syndrome	germline	germline	GRCh38	4q26	criteria provided, single submitter	-
4	113318524	113318524	C	G	1378699	single nucleotide variant	NM_001148.6(ANK2):c.2804C>G (p.Thr935Ser)	287	ANK2	HGNC:493	Uncertain significance	0	2021-10-14	-1	RCV001877364	MONDO:MONDO:0002442,MeSH:D008133,MedGen:C0023976	Long QT syndrome	germline	germline	GRCh38	4q26	criteria provided, single submitter	-
4	113373096	113373096	G	A	1378720	single nucleotide variant	NM_001148.6(ANK2):c.11617G>A (p.Asp3873Asn)	287	ANK2	HGNC:493	Uncertain significance	0	2022-09-01	-1	RCV001900402|RCV002359330	MONDO:MONDO:0002442,MeSH:D008133,MedGen:C0023976|MedGen:CN230736	Long QT syndrome|Cardiovascular phenotype	germline	germline	GRCh38	4q26	criteria provided, multiple submitters, no conflicts	-
7	91993025	91993025	G	T	1378836	single nucleotide variant	NM_005751.5(AKAP9):c.546G>T (p.Arg182Ser)	10142	AKAP9	HGNC:379	Uncertain significance	0	2021-09-24	-1	RCV001900430	MONDO:MONDO:0002442,MeSH:D008133,MedGen:C0023976	Long QT syndrome	germline	germline	GRCh38	7q21.2	criteria provided, single submitter	-
4	113356645	113356645	G	A	1378961	single nucleotide variant	NM_001148.6(ANK2):c.8027G>A (p.Gly2676Asp)	287	ANK2	HGNC:493	Uncertain significance	0	2022-01-26	-1	RCV001900460|RCV002266046|RCV002422939	MONDO:MONDO:0002442,MeSH:D008133,MedGen:C0023976||MedGen:CN230736	Long QT syndrome|ANK2-associated Complex Neurodevelopmental Disorder|Cardiovascular phenotype	germline	germline	GRCh38	4q26	criteria provided, multiple submitters, no conflicts	-
10	20868664	20868664	T	C	1378977	single nucleotide variant	NM_006393.3(NEBL):c.684A>G (p.Gln228=)	10529	NEBL	HGNC:16932	Uncertain significance	0	2021-09-30	-1	RCV001877516	EFO:EFO_0000407,Human Phenotype Ontology:HP:0001644,Human Phenotype Ontology:HP:0001725,Human Phenotype Ontology:HP:0005159,Human Phenotype Ontology:HP:0200130,MONDO:MONDO:0005021,MeSH:D002311,MedGen:C0007193,Orphanet:217604	Primary dilated cardiomyopathy	germline	germline	GRCh38	10p12.31	criteria provided, single submitter	-
12	5044340	5044340	C	T	1379117	single nucleotide variant	NM_002234.4(KCNA5):c.193C>T (p.Arg65Trp)	3741	KCNA5	HGNC:6224	Uncertain significance	0	2021-10-25	-1	RCV001911655	MONDO:MONDO:0012828,MedGen:C2677106,OMIM:612240	Atrial fibrillation, familial, 7	germline;unknown	germline	GRCh38	12p13.32	criteria provided, multiple submitters, no conflicts	-
4	113355171	113355171	G	A	1379155	single nucleotide variant	NM_001148.6(ANK2):c.6553G>A (p.Asp2185Asn)	287	ANK2	HGNC:493	Uncertain significance	0	2022-04-18	-1	RCV001911674	MONDO:MONDO:0002442,MeSH:D008133,MedGen:C0023976	Long QT syndrome	germline	germline	GRCh38	4q26	criteria provided, single submitter	-
3	38697614	38697614	C	T	1379206	single nucleotide variant	NM_006514.4(SCN10A):c.5606G>A (p.Arg1869His)	6336	SCN10A	HGNC:10582	Uncertain significance	0	2022-08-02	-1	RCV001896875|RCV002343991	MONDO:MONDO:0015263,MedGen:C1142166,OMIM:PS601144,Orphanet:130|MedGen:CN230736	Brugada syndrome|Cardiovascular phenotype	germline	germline	GRCh38	3p22.2	criteria provided, multiple submitters, no conflicts	-
4	113354904	113354904	G	A	1379214	single nucleotide variant	NM_001148.6(ANK2):c.6286G>A (p.Val2096Ile)	287	ANK2	HGNC:493	Uncertain significance	0	2022-03-04	-1	RCV001911701|RCV002361202	MONDO:MONDO:0002442,MeSH:D008133,MedGen:C0023976|MedGen:CN230736	Long QT syndrome|Cardiovascular phenotype	germline	germline	GRCh38	4q26	criteria provided, multiple submitters, no conflicts	-
7	92042176	92042176	C	G	1379294	single nucleotide variant	NM_005751.5(AKAP9):c.5048C>G (p.Thr1683Arg)	10142	AKAP9	HGNC:379	Uncertain significance	0	2021-09-02	-1	RCV001906266	MONDO:MONDO:0002442,MeSH:D008133,MedGen:C0023976	Long QT syndrome	germline	germline	GRCh38	7q21.2	criteria provided, single submitter	-
3	38712181	38712181	A	T	1379306	single nucleotide variant	NM_006514.4(SCN10A):c.4069T>A (p.Tyr1357Asn)	6336	SCN10A	HGNC:10582	Uncertain significance	0	2022-10-24	-1	RCV001935064|RCV002324298	MONDO:MONDO:0015263,MedGen:C1142166,OMIM:PS601144,Orphanet:130|MedGen:CN230736	Brugada syndrome|Cardiovascular phenotype	germline	germline	GRCh38	3p22.2	criteria provided, multiple submitters, no conflicts	-
7	92031548	92031548	A	G	1379376	single nucleotide variant	NM_005751.5(AKAP9):c.4282A>G (p.Ile1428Val)	10142	AKAP9	HGNC:379	Uncertain significance	0	2022-12-04	-1	RCV001935082|RCV002490204|RCV002331425	MONDO:MONDO:0002442,MeSH:D008133,MedGen:C0023976|MONDO:MONDO:0012738,MedGen:C2678483,OMIM:611820,Orphanet:101016,Orphanet:768|MedGen:CN230736	Long QT syndrome|Long QT syndrome 11|Cardiovascular phenotype	germline;unknown	germline	GRCh38	7q21.2	criteria provided, multiple submitters, no conflicts	-
4	113358798	113358798	G	T	1379430	single nucleotide variant	NM_001148.6(ANK2):c.10180G>T (p.Ala3394Ser)	287	ANK2	HGNC:493	Uncertain significance	0	2022-08-15	-1	RCV001911809	MONDO:MONDO:0002442,MeSH:D008133,MedGen:C0023976	Long QT syndrome	germline	germline	GRCh38	4q26	criteria provided, single submitter	-
7	92083440	92083440	G	A	1379443	single nucleotide variant	NM_005751.5(AKAP9):c.8431G>A (p.Glu2811Lys)	10142	AKAP9	HGNC:379	Uncertain significance	0	2021-09-06	-1	RCV002449554|RCV001935105	MedGen:CN230736|MONDO:MONDO:0002442,MeSH:D008133,MedGen:C0023976	Cardiovascular phenotype|Long QT syndrome	germline	germline	GRCh38	7q21.2	criteria provided, multiple submitters, no conflicts	-
3	38633299	38633299	G	C	1379704	single nucleotide variant	NM_000335.5(SCN5A):c.9C>G (p.Asn3Lys)	6331	SCN5A	HGNC:10593	Uncertain significance	0	2021-09-24	-1	RCV001936296|RCV002386752	MONDO:MONDO:0015263,MedGen:C1142166,OMIM:PS601144,Orphanet:130|MedGen:CN230736	Brugada syndrome|Cardiovascular phenotype	germline	germline	GRCh38	3p22.2	criteria provided, multiple submitters, no conflicts	-
10	20850435	20850435	G	A	1379732	single nucleotide variant	NM_006393.3(NEBL):c.1076C>T (p.Ser359Leu)	10529	NEBL	HGNC:16932	Uncertain significance	0	2022-04-09	-1	RCV001936311	EFO:EFO_0000407,Human Phenotype Ontology:HP:0001644,Human Phenotype Ontology:HP:0001725,Human Phenotype Ontology:HP:0005159,Human Phenotype Ontology:HP:0200130,MONDO:MONDO:0005021,MeSH:D002311,MedGen:C0007193,Orphanet:217604	Primary dilated cardiomyopathy	germline	germline	GRCh38	10p12.31	criteria provided, single submitter	-
3	38550658	38550658	G	C	1379801	single nucleotide variant	NM_000335.5(SCN5A):c.5711C>G (p.Ala1904Gly)	6331	SCN5A	HGNC:10593	Uncertain significance	0	2022-02-05	-1	RCV001964893	MONDO:MONDO:0015263,MedGen:C1142166,OMIM:PS601144,Orphanet:130	Brugada syndrome	germline	germline	GRCh38	3p22.2	criteria provided, single submitter	-
7	81962454	81962454	C	T	1379899	single nucleotide variant	NM_000722.4(CACNA2D1):c.2822G>A (p.Arg941Gln)	781	CACNA2D1	HGNC:1399	Uncertain significance	0	2021-08-26	-1	RCV001936394	MONDO:MONDO:0015263,MedGen:C1142166,OMIM:PS601144,Orphanet:130	Brugada syndrome	germline	germline	GRCh38	7q21.11	criteria provided, single submitter	-
3	38726819	38726819	A	G	1379924	single nucleotide variant	NM_006514.4(SCN10A):c.2874T>C (p.Ala958=)	6336	SCN10A	HGNC:10582	Likely benign	0	2021-08-16	-1	RCV001950770	MONDO:MONDO:0015263,MedGen:C1142166,OMIM:PS601144,Orphanet:130	Brugada syndrome	germline	germline	GRCh38	3p22.2	criteria provided, single submitter	-
3	38581132	38581132	G	T	1380015	single nucleotide variant	NM_000335.5(SCN5A):c.3027C>A (p.Tyr1009Ter)	6331	SCN5A	HGNC:10593	Pathogenic	1	2021-10-18	-1	RCV001946698	MONDO:MONDO:0015263,MedGen:C1142166,OMIM:PS601144,Orphanet:130	Brugada syndrome	germline	germline	GRCh38	3p22.2	criteria provided, single submitter	-
10	20859699	20859699	G	A	1380294	single nucleotide variant	NM_006393.3(NEBL):c.798+14C>T	10529	NEBL	HGNC:16932	Likely benign	0	2021-12-01	-1	RCV001946779	EFO:EFO_0000407,Human Phenotype Ontology:HP:0001644,Human Phenotype Ontology:HP:0001725,Human Phenotype Ontology:HP:0005159,Human Phenotype Ontology:HP:0200130,MONDO:MONDO:0005021,MeSH:D002311,MedGen:C0007193,Orphanet:217604	Primary dilated cardiomyopathy	germline	germline	GRCh38	10p12.31	criteria provided, single submitter	-
14	90404495	90404495	C	T	1380357	single nucleotide variant	NM_006888.6(CALM1):c.402C>T (p.Asp134=)	801	CALM1	HGNC:1442	Likely benign	0	2022-10-11	-1	RCV002025391	MONDO:MONDO:0013966,MedGen:C3554047,OMIM:614916,Orphanet:3286;MONDO:MONDO:0014548,MedGen:C4015671,OMIM:616247,Orphanet:101016,Orphanet:768	Catecholaminergic polymorphic ventricular tachycardia 4;Long QT syndrome 14	germline	germline	GRCh38	14q32.11	criteria provided, single submitter	-
3	38580959	38580959	A	C	1380393	single nucleotide variant	NM_000335.5(SCN5A):c.3200T>G (p.Leu1067Arg)	6331	SCN5A	HGNC:10593	Uncertain significance	0	2021-09-26	-1	RCV001998698	MONDO:MONDO:0015263,MedGen:C1142166,OMIM:PS601144,Orphanet:130	Brugada syndrome	germline	germline	GRCh38	3p22.2	criteria provided, single submitter	-
4	113318617	113318617	C	T	1380484	single nucleotide variant	NM_001148.6(ANK2):c.2897C>T (p.Ser966Leu)	287	ANK2	HGNC:493	Uncertain significance	0	2022-09-01	-1	RCV002441153|RCV001998736	MedGen:CN230736|MONDO:MONDO:0002442,MeSH:D008133,MedGen:C0023976	Cardiovascular phenotype|Long QT syndrome	germline	germline	GRCh38	4q26	criteria provided, multiple submitters, no conflicts	-
3	38554303	38554303	C	A	1380652	single nucleotide variant	NM_000335.5(SCN5A):c.4786G>T (p.Val1596Leu)	6331	SCN5A	HGNC:10593	Uncertain significance	0	2022-03-18	-1	RCV001998824	MONDO:MONDO:0015263,MedGen:C1142166,OMIM:PS601144,Orphanet:130	Brugada syndrome	germline	germline	GRCh38	3p22.2	criteria provided, single submitter	-
12	2666717	2666717	C	G	1380685	single nucleotide variant	NM_000719.7(CACNA1C):c.4558C>G (p.Leu1520Val)	775	CACNA1C	HGNC:1390	Uncertain significance	0	2022-06-10	-1	RCV002025460|RCV002492234	MONDO:MONDO:0002442,MeSH:D008133,MedGen:C0023976|MONDO:MONDO:0010979,MedGen:C1832916,OMIM:601005,Orphanet:65283;MONDO:MONDO:0012742,MedGen:C2678478,OMIM:611875,Orphanet:130;MONDO:MONDO:0032756,MedGen:CN260585,OMIM:618447	Long QT syndrome|Timothy syndrome;Brugada syndrome 3;Long qt syndrome 8	germline;unknown	germline	GRCh38	12p13.33	criteria provided, multiple submitters, no conflicts	-
3	57912428	57912428	A	G	1380894	single nucleotide variant	NM_001377540.1(SLMAP):c.1747A>G (p.Lys583Glu)	7871	SLMAP	HGNC:16643	Uncertain significance	0	2022-07-26	-1	RCV002045740	MONDO:MONDO:0015263,MedGen:C1142166,OMIM:PS601144,Orphanet:130	Brugada syndrome	germline	germline	GRCh38	3p14.3	criteria provided, single submitter	-
7	150957472	150957472	A	T	1380896	single nucleotide variant	NM_000238.4(KCNH2):c.947T>A (p.Leu316His)	3757	KCNH2	HGNC:6251	Uncertain significance	0	2022-02-27	-1	RCV002023214	MONDO:MONDO:0002442,MeSH:D008133,MedGen:C0023976	Long QT syndrome	germline	germline	GRCh38	7q36.1	criteria provided, single submitter	-
10	20896960	20896960	C	T	1381013	single nucleotide variant	NM_006393.3(NEBL):c.151G>A (p.Asp51Asn)	10529	NEBL	HGNC:16932	Uncertain significance	0	2022-09-01	-1	RCV002018277	EFO:EFO_0000407,Human Phenotype Ontology:HP:0001644,Human Phenotype Ontology:HP:0001725,Human Phenotype Ontology:HP:0005159,Human Phenotype Ontology:HP:0200130,MONDO:MONDO:0005021,MeSH:D002311,MedGen:C0007193,Orphanet:217604	Primary dilated cardiomyopathy	germline	germline	GRCh38	10p12.31	criteria provided, single submitter	-
4	113358573	113358573	G	A	1381036	single nucleotide variant	NM_001148.6(ANK2):c.9955G>A (p.Ala3319Thr)	287	ANK2	HGNC:493	Uncertain significance	0	2022-04-10	-1	RCV002023280	MONDO:MONDO:0002442,MeSH:D008133,MedGen:C0023976	Long QT syndrome	germline	germline	GRCh38	4q26	criteria provided, single submitter	-
15	73322846	73322846	G	A	1381282	single nucleotide variant	NM_005477.3(HCN4):c.3247C>T (p.Leu1083Phe)	10021	HCN4	HGNC:16882	Uncertain significance	0	2021-10-14	-1	RCV001881695	MONDO:MONDO:0013148,MedGen:C2751083,OMIM:613123,Orphanet:130	Brugada syndrome 8	germline	germline	GRCh38	15q24.1	criteria provided, single submitter	-
7	150952458	150952458	G	T	1381316	single nucleotide variant	NM_000238.4(KCNH2):c.1524C>A (p.Phe508Leu)	3757	KCNH2	HGNC:6251	Uncertain significance	0	2021-09-02	-1	RCV001875444	MONDO:MONDO:0002442,MeSH:D008133,MedGen:C0023976	Long QT syndrome	germline	germline	GRCh38	7q36.1	criteria provided, single submitter	-
11	2661958	2661958	C	T	1381459	single nucleotide variant	NM_000218.3(KCNQ1):c.1394-3C>T	3784	KCNQ1	HGNC:6294	Uncertain significance	0	2022-07-11	-1	RCV001905948	MONDO:MONDO:0002442,MeSH:D008133,MedGen:C0023976	Long QT syndrome	germline	germline	GRCh38	11p15.5	criteria provided, single submitter	-
7	92102640	92102640	T	C	1381615	single nucleotide variant	NM_005751.5(AKAP9):c.11144T>C (p.Leu3715Pro)	10142	AKAP9	HGNC:379	Uncertain significance	0	2021-08-31	-1	RCV001905990	MONDO:MONDO:0002442,MeSH:D008133,MedGen:C0023976	Long QT syndrome	germline	germline	GRCh38	7q21.2	criteria provided, single submitter	-
1	11847170	11847170	G	T	1381783	single nucleotide variant	NM_006172.4(NPPA):c.393C>A (p.Phe131Leu)	4878	NPPA	HGNC:7939	Uncertain significance	0	2021-08-31	-1	RCV001967994	MONDO:MONDO:0012816,MedGen:C2677294,OMIM:612201	Atrial fibrillation, familial, 6	germline	germline	GRCh38	1p36.22	criteria provided, single submitter	-
12	2581817	2581817	G	A	1381924	single nucleotide variant	NM_000719.7(CACNA1C):c.2103+20G>A	775	CACNA1C	HGNC:1390	Likely benign	0	2022-03-03	-1	RCV001941360	MONDO:MONDO:0002442,MeSH:D008133,MedGen:C0023976	Long QT syndrome	germline	germline	GRCh38	12p13.33	criteria provided, single submitter	-
18	22171884	22171884	C	G	1382032	single nucleotide variant	NM_005257.6(GATA6):c.740C>G (p.Ala247Gly)	2627	GATA6	HGNC:4174	Uncertain significance	0	2021-09-01	-1	RCV001968061	MONDO:MONDO:0013769,MedGen:C3280939,OMIM:614474	Atrioventricular septal defect 5	germline	germline	GRCh38	18q11.2	criteria provided, single submitter	-
1	237727198	237727198	A	G	1382039	single nucleotide variant	NM_001035.3(RYR2):c.10837A>G (p.Arg3613Gly)	6262	RYR2	HGNC:10484	Uncertain significance	0	2021-12-07	-1	RCV002484719|RCV002562810	MONDO:MONDO:0020745,MedGen:C5542154,OMIM:115000;MedGen:C1832931;MONDO:MONDO:0011484,MedGen:C1631597,OMIM:604772,Orphanet:3286|MONDO:MONDO:0011484,MedGen:C1631597,OMIM:604772,Orphanet:3286	Ventricular arrhythmias due to cardiac ryanodine receptor calcium release deficiency syndrome;Arrhythmogenic right ventricular dysplasia 2;Catecholaminergic polymorphic ventricular tachycardia 1|Catecholaminergic polymorphic ventricular tachycardia 1	germline;unknown	germline	GRCh38	1q43	criteria provided, multiple submitters, no conflicts	-
7	92070042	92070042	G	A	1382064	single nucleotide variant	NM_005751.5(AKAP9):c.6343G>A (p.Ala2115Thr)	10142	AKAP9	HGNC:379	Conflicting interpretations of pathogenicity	0	2021-08-31	-1	RCV001991996|RCV002361366	MONDO:MONDO:0002442,MeSH:D008133,MedGen:C0023976|MedGen:CN230736	Long QT syndrome|Cardiovascular phenotype	germline	germline	GRCh38	7q21.2	criteria provided, conflicting interpretations	-
7	81950460	81950460	A	G	1382081	single nucleotide variant	NM_000722.4(CACNA2D1):c.3208T>C (p.Trp1070Arg)	781	CACNA2D1	HGNC:1399	Uncertain significance	0	2021-08-14	-1	RCV002019256	MONDO:MONDO:0015263,MedGen:C1142166,OMIM:PS601144,Orphanet:130	Brugada syndrome	germline	germline	GRCh38	7q21.11	criteria provided, single submitter	-
11	128911422	128911422	G	A	1382267	single nucleotide variant	NM_000890.5(KCNJ5):c.149G>A (p.Arg50His)	3762	KCNJ5	HGNC:6266	Uncertain significance	0	2022-10-10	-1	RCV002028621|RCV002389009|RCV002507769|RCV003147732	MONDO:MONDO:0002442,MeSH:D008133,MedGen:C0023976|MedGen:CN230736|MONDO:MONDO:0013279,MedGen:C3150733,OMIM:613485,Orphanet:101016,Orphanet:768;MONDO:MONDO:0013359,MedGen:C3838758,OMIM:613677,Orphanet:251274|MONDO:MONDO:0013359,MedGen:C3838758,OMIM:613677,Orphanet:251274	Long QT syndrome|Cardiovascular phenotype|Long QT syndrome 13;Familial hyperaldosteronism type III|Familial hyperaldosteronism type III	germline;unknown	germline	GRCh38	11q24.3	criteria provided, multiple submitters, no conflicts	-
11	123653744	123653744	T	C	1382270	single nucleotide variant	NM_001040151.2(SCN3B):c.55+3A>G	55800	SCN3B	HGNC:20665	Uncertain significance	0	2023-01-27	-1	RCV002028622|RCV003170489	MONDO:MONDO:0013146,MedGen:C2751088,OMIM:613120,Orphanet:130|MedGen:CN230736	Brugada syndrome 7|Cardiovascular phenotype	germline	germline	GRCh38	11q24.1	criteria provided, multiple submitters, no conflicts	-
7	82014467	82014467	T	C	1382290	single nucleotide variant	NM_000722.4(CACNA2D1):c.1156A>G (p.Thr386Ala)	781	CACNA2D1	HGNC:1399	Uncertain significance	0	2021-09-21	-1	RCV002019300	MONDO:MONDO:0015263,MedGen:C1142166,OMIM:PS601144,Orphanet:130	Brugada syndrome	germline	germline	GRCh38	7q21.11	criteria provided, single submitter	-
7	82084867	82084867	C	T	1382329	single nucleotide variant	NM_000722.4(CACNA2D1):c.560G>A (p.Ser187Asn)	781	CACNA2D1	HGNC:1399	Uncertain significance	0	2021-09-24	-1	RCV001992133	MONDO:MONDO:0015263,MedGen:C1142166,OMIM:PS601144,Orphanet:130	Brugada syndrome	germline	germline	GRCh38	7q21.11	criteria provided, single submitter	-
15	73325213	73325213	T	C	1382345	single nucleotide variant	NM_005477.3(HCN4):c.1738-18A>G	10021	HCN4	HGNC:16882	Uncertain significance	0	2021-08-05	-1	RCV001992141	MONDO:MONDO:0013148,MedGen:C2751083,OMIM:613123,Orphanet:130	Brugada syndrome 8	germline	germline	GRCh38	15q24.1	criteria provided, single submitter	-
7	150959553	150959553	C	T	1382423	single nucleotide variant	NM_000238.4(KCNH2):c.472+19G>A	3757	KCNH2	HGNC:6251	Likely benign	0	2022-08-23	-1	RCV002019324	MONDO:MONDO:0002442,MeSH:D008133,MedGen:C0023976	Long QT syndrome	germline	germline	GRCh38	7q36.1	criteria provided, single submitter	-
10	18340946	18340946	T	C	1382505	single nucleotide variant	NM_201590.3(CACNB2):c.20T>C (p.Ile7Thr)	783	CACNB2	HGNC:1402	Uncertain significance	0	2022-03-13	-1	RCV002031349	MONDO:MONDO:0012743,MedGen:C2678477,OMIM:611876,Orphanet:130	Brugada syndrome 4	germline	germline	GRCh38	10p12.32	criteria provided, single submitter	-
4	113359230	113359230	A	G	1382529	single nucleotide variant	NM_001148.6(ANK2):c.10612A>G (p.Ile3538Val)	287	ANK2	HGNC:493	Uncertain significance	0	2021-09-24	-1	RCV002031368	MONDO:MONDO:0002442,MeSH:D008133,MedGen:C0023976	Long QT syndrome	germline	germline	GRCh38	4q26	criteria provided, single submitter	-
7	74065962	74065962	G	A	1382547	single nucleotide variant	NM_000501.4(ELN):c.2051G>A (p.Gly684Asp)	2006	ELN	HGNC:3327	Uncertain significance	0	2021-08-28	-1	RCV002031382	Human Phenotype Ontology:HP:0004381,MONDO:MONDO:0008504,MedGen:C0003499,OMIM:185500,Orphanet:3193	Supravalvar aortic stenosis	germline	germline	GRCh38	7q11.23	criteria provided, single submitter	-
11	118137056	118137056	C	T	1382608	single nucleotide variant	NM_174934.4(SCN4B):c.658G>A (p.Ala220Thr)	6330	SCN4B	HGNC:10592	Uncertain significance	0	2021-08-13	-1	RCV002031429	MONDO:MONDO:0012737,MedGen:C2678484,OMIM:611819,Orphanet:101016,Orphanet:768	Long QT syndrome 10	germline	germline	GRCh38	11q23.3	criteria provided, single submitter	-
20	33438993	33438993	G	T	1382768	single nucleotide variant	NM_003098.3(SNTA1):c.344C>A (p.Ser115Tyr)	6640	SNTA1	HGNC:11167	Uncertain significance	0	2021-12-08	-1	RCV002049089|RCV002454321	MONDO:MONDO:0002442,MeSH:D008133,MedGen:C0023976|MedGen:CN230736	Long QT syndrome|Cardiovascular phenotype	germline	germline	GRCh38	20q11.21	criteria provided, multiple submitters, no conflicts	-
3	38633196	38633196	T	C	1382811	single nucleotide variant	NM_000335.5(SCN5A):c.112A>G (p.Thr38Ala)	6331	SCN5A	HGNC:10593	Uncertain significance	0	2021-10-10	-1	RCV002031584	MONDO:MONDO:0015263,MedGen:C1142166,OMIM:PS601144,Orphanet:130	Brugada syndrome	germline	germline	GRCh38	3p22.2	criteria provided, single submitter	-
2	105361381	105361381	A	G	1382920	single nucleotide variant	NM_001318895.3(FHL2):c.742T>C (p.Cys248Arg)	2274	FHL2	HGNC:3703	Uncertain significance	0	2021-09-01	-1	RCV002049133	EFO:EFO_0000407,Human Phenotype Ontology:HP:0001644,Human Phenotype Ontology:HP:0001725,Human Phenotype Ontology:HP:0005159,Human Phenotype Ontology:HP:0200130,MONDO:MONDO:0005021,MeSH:D002311,MedGen:C0007193,Orphanet:217604	Primary dilated cardiomyopathy	germline	germline	GRCh38	2q12.2	criteria provided, single submitter	-
3	38742298	38742298	C	T	1383047	single nucleotide variant	NM_006514.4(SCN10A):c.2099G>A (p.Gly700Asp)	6336	SCN10A	HGNC:10582	Uncertain significance	0	2021-08-17	-1	RCV001947837	MONDO:MONDO:0015263,MedGen:C1142166,OMIM:PS601144,Orphanet:130	Brugada syndrome	germline	germline	GRCh38	3p22.2	criteria provided, single submitter	-
11	2777998	2777998	C	G	1383055	single nucleotide variant	NM_000218.3(KCNQ1):c.1755C>G (p.Ser585Arg)	3784	KCNQ1	HGNC:6294	Uncertain significance	0	2021-09-15	-1	RCV001921193	MONDO:MONDO:0002442,MeSH:D008133,MedGen:C0023976	Long QT syndrome	germline	germline	GRCh38	11p15.5	criteria provided, single submitter	-
4	113353867	113353867	C	T	1383218	single nucleotide variant	NM_001148.6(ANK2):c.5249C>T (p.Thr1750Ile)	287	ANK2	HGNC:493	Uncertain significance	0	2021-10-11	-1	RCV001935685|RCV002484509	MONDO:MONDO:0002442,MeSH:D008133,MedGen:C0023976|MONDO:MONDO:0010958,MedGen:C1970119,OMIM:600919,Orphanet:101016,Orphanet:768	Long QT syndrome|Cardiac arrhythmia, ankyrin-B-related	germline;unknown	germline	GRCh38	4q26	criteria provided, multiple submitters, no conflicts	-
7	74057655	74057655	C	A	1383306	single nucleotide variant	NM_000501.4(ELN):c.1373C>A (p.Ala458Glu)	2006	ELN	HGNC:3327	Uncertain significance	0	2022-09-06	-1	RCV001947909|RCV002479410|RCV003149006	Human Phenotype Ontology:HP:0004381,MONDO:MONDO:0008504,MedGen:C0003499,OMIM:185500,Orphanet:3193|MONDO:MONDO:0007411,MedGen:C3276539,OMIM:123700,Orphanet:90348;MONDO:MONDO:0008678,MedGen:C0175702,OMIM:194050,Orphanet:904;Human Phenotype Ontology:HP:0004381,MONDO:MONDO:0008504,MedGen:C0003499,OMIM:185500,Orphanet:3193|MedGen:CN517202	Supravalvar aortic stenosis|Cutis laxa, autosomal dominant 1;Williams syndrome;Supravalvar aortic stenosis|not provided	germline;unknown	germline	GRCh38	7q11.23	criteria provided, multiple submitters, no conflicts	-
20	33438864	33438864	G	A	1383328	single nucleotide variant	NM_003098.3(SNTA1):c.473C>T (p.Thr158Ile)	6640	SNTA1	HGNC:11167	Uncertain significance	0	2021-11-24	-1	RCV001947915|RCV002334887	MONDO:MONDO:0002442,MeSH:D008133,MedGen:C0023976|MedGen:CN230736	Long QT syndrome|Cardiovascular phenotype	germline	germline	GRCh38	20q11.21	criteria provided, multiple submitters, no conflicts	-
3	38581268	38581268	G	C	1383357	single nucleotide variant	NM_000335.5(SCN5A):c.2891C>G (p.Ala964Gly)	6331	SCN5A	HGNC:10593	Uncertain significance	0	2022-03-08	-1	RCV001935749	MONDO:MONDO:0015263,MedGen:C1142166,OMIM:PS601144,Orphanet:130	Brugada syndrome	germline	germline	GRCh38	3p22.2	criteria provided, single submitter	-
7	92096929	92096929	G	A	1383447	single nucleotide variant	NM_005751.5(AKAP9):c.9970G>A (p.Ala3324Thr)	10142	AKAP9	HGNC:379	Uncertain significance	0	2021-09-27	-1	RCV001874225|RCV002261398|RCV002386618	MONDO:MONDO:0002442,MeSH:D008133,MedGen:C0023976|MedGen:CN517202|MedGen:CN230736	Long QT syndrome|not provided|Cardiovascular phenotype	germline	germline	GRCh38	7q21.2	criteria provided, multiple submitters, no conflicts	-
8	11708366	11708366	C	A	1383491	single nucleotide variant	NM_001308093.3(GATA4):c.54C>A (p.Tyr18Ter)	2626	GATA4	HGNC:4173	Pathogenic	1	2022-08-16	-1	RCV001907365	MONDO:MONDO:0013747,MedGen:C3280781,OMIM:614430	Atrioventricular septal defect 4	germline	germline	GRCh38	8p23.1	criteria provided, single submitter	-
15	73368140	73368140	C	T	1383579	single nucleotide variant	NM_005477.3(HCN4):c.131G>A (p.Ser44Asn)	10021	HCN4	HGNC:16882	Uncertain significance	0	2021-08-30	-1	RCV001865135	MONDO:MONDO:0013148,MedGen:C2751083,OMIM:613123,Orphanet:130	Brugada syndrome 8	germline	germline	GRCh38	15q24.1	criteria provided, single submitter	-
7	150957333	150957333	C	G	1383606	single nucleotide variant	NM_000238.4(KCNH2):c.1086G>C (p.Lys362Asn)	3757	KCNH2	HGNC:6251	Uncertain significance	0	2022-10-14	-1	RCV001907422	MONDO:MONDO:0002442,MeSH:D008133,MedGen:C0023976	Long QT syndrome	germline	germline	GRCh38	7q36.1	criteria provided, single submitter	-
4	113335972	113335972	G	A	1383781	single nucleotide variant	NM_001148.6(ANK2):c.3506G>A (p.Gly1169Asp)	287	ANK2	HGNC:493	Uncertain significance	0	2022-06-10	-1	RCV001907561	MONDO:MONDO:0002442,MeSH:D008133,MedGen:C0023976	Long QT syndrome	germline	germline	GRCh38	4q26	criteria provided, single submitter	-
12	2677214	2677214	C	G	1384002	single nucleotide variant	NM_000719.7(CACNA1C):c.4949C>G (p.Ser1650Cys)	775	CACNA1C	HGNC:1390	Uncertain significance	0	2022-03-23	-1	RCV001886832	MONDO:MONDO:0002442,MeSH:D008133,MedGen:C0023976	Long QT syndrome	germline	germline	GRCh38	12p13.33	criteria provided, single submitter	-
11	2583483	2583483	G	A	1384003	single nucleotide variant	NM_000218.3(KCNQ1):c.970G>A (p.Val324Ile)	3784	KCNQ1	HGNC:6294	Uncertain significance	0	2021-12-24	-1	RCV001886833	MONDO:MONDO:0002442,MeSH:D008133,MedGen:C0023976	Long QT syndrome	germline	germline	GRCh38	11p15.5	criteria provided, single submitter	-
2	105373697	105373697	A	G	1384074	single nucleotide variant	NM_001318895.3(FHL2):c.193T>C (p.Cys65Arg)	2274	FHL2	HGNC:3703	Uncertain significance	0	2021-12-17	-1	RCV001886868	EFO:EFO_0000407,Human Phenotype Ontology:HP:0001644,Human Phenotype Ontology:HP:0001725,Human Phenotype Ontology:HP:0005159,Human Phenotype Ontology:HP:0200130,MONDO:MONDO:0005021,MeSH:D002311,MedGen:C0007193,Orphanet:217604	Primary dilated cardiomyopathy	germline	germline	GRCh38	2q12.2	criteria provided, single submitter	-
3	38633144	38633144	T	A	1384106	single nucleotide variant	NM_000335.5(SCN5A):c.164A>T (p.Gln55Leu)	6331	SCN5A	HGNC:10593	Uncertain significance	0	2021-11-26	-1	RCV001886881	MONDO:MONDO:0015263,MedGen:C1142166,OMIM:PS601144,Orphanet:130	Brugada syndrome	germline	germline	GRCh38	3p22.2	criteria provided, single submitter	-
18	22171274	22171274	T	G	1384112	single nucleotide variant	NM_005257.6(GATA6):c.130T>G (p.Ser44Ala)	2627	GATA6	HGNC:4174	Uncertain significance	0	2022-03-23	-1	RCV001886885	MONDO:MONDO:0013769,MedGen:C3280939,OMIM:614474	Atrioventricular septal defect 5	germline	germline	GRCh38	18q11.2	criteria provided, single submitter	-
18	22172165	22172165	G	A	1384388	single nucleotide variant	NM_005257.6(GATA6):c.1021G>A (p.Val341Met)	2627	GATA6	HGNC:4174	Uncertain significance	0	2022-08-23	-1	RCV001955601|RCV002563430	MONDO:MONDO:0013769,MedGen:C3280939,OMIM:614474|MeSH:D030342,MedGen:C0950123	Atrioventricular septal defect 5|Inborn genetic diseases	germline	germline	GRCh38	18q11.2	criteria provided, multiple submitters, no conflicts	-
11	2662068	2662068	A	G	1384493	single nucleotide variant	NM_000218.3(KCNQ1):c.1501A>G (p.Thr501Ala)	3784	KCNQ1	HGNC:6294	Uncertain significance	0	2022-07-18	-1	RCV001955660|RCV002492062	MONDO:MONDO:0002442,MeSH:D008133,MedGen:C0023976|MONDO:MONDO:0011857,MedGen:C1837014,OMIM:607554;MONDO:MONDO:0007534,MedGen:C0004903,OMIM:130650,Orphanet:116;MONDO:MONDO:0012313,MedGen:C1865019,OMIM:609621,Orphanet:51083;MONDO:MONDO:0100316,MedGen:C4551647,OMIM:192500,Orphanet:101016,Orphanet:768;MONDO:MONDO:0024540,MedGen:C4551509,OMIM:220400,Orphanet:768,Orphanet:90647	Long QT syndrome|Atrial fibrillation, familial, 3;Beckwith-Wiedemann syndrome;Short QT syndrome type 2;Long QT syndrome 1;Jervell and Lange-Nielsen syndrome 1	germline;unknown	germline	GRCh38	11p15.5	criteria provided, multiple submitters, no conflicts	-
3	38718825	38718825	G	T	1384527	single nucleotide variant	NM_006514.4(SCN10A):c.3509C>A (p.Ala1170Asp)	6336	SCN10A	HGNC:10582	Uncertain significance	0	2021-08-24	-1	RCV001955681	MONDO:MONDO:0015263,MedGen:C1142166,OMIM:PS601144,Orphanet:130	Brugada syndrome	germline	germline	GRCh38	3p22.2	criteria provided, single submitter	-
11	128911863	128911863	C	T	1384587	single nucleotide variant	NM_000890.5(KCNJ5):c.590C>T (p.Ala197Val)	3762	KCNJ5	HGNC:6266	Uncertain significance	0	2023-03-27	-1	RCV001955706|RCV003303471	MONDO:MONDO:0002442,MeSH:D008133,MedGen:C0023976|MedGen:CN230736	Long QT syndrome|Cardiovascular phenotype	germline	germline	GRCh38	11q24.3	criteria provided, multiple submitters, no conflicts	-
3	57864593	57864593	G	C	1384605	single nucleotide variant	NM_001377540.1(SLMAP):c.1012G>C (p.Glu338Gln)	7871	SLMAP	HGNC:16643	Uncertain significance	0	2021-11-27	-1	RCV001981315	MONDO:MONDO:0015263,MedGen:C1142166,OMIM:PS601144,Orphanet:130	Brugada syndrome	germline	germline	GRCh38	3p14.3	criteria provided, single submitter	-
18	22171749	22171749	C	A	1384775	single nucleotide variant	NM_005257.6(GATA6):c.605C>A (p.Pro202Gln)	2627	GATA6	HGNC:4174	Uncertain significance	0	2021-09-24	-1	RCV001982543	MONDO:MONDO:0013769,MedGen:C3280939,OMIM:614474	Atrioventricular septal defect 5	germline	germline	GRCh38	18q11.2	criteria provided, single submitter	-
19	35039229	35039229	C	G	1384784	single nucleotide variant	NM_001037.5(SCN1B):c.561C>G (p.Ala187=)	6324	SCN1B	HGNC:10586	Likely benign	0	2021-06-11	-1	RCV001982550	MONDO:MONDO:0013015,MedGen:C2748541,OMIM:612838,Orphanet:130,Orphanet:871	Brugada syndrome 5	germline	germline	GRCh38	19q13.11	criteria provided, single submitter	-
4	113354590	113354590	G	A	1384845	single nucleotide variant	NM_001148.6(ANK2):c.5972G>A (p.Arg1991Gln)	287	ANK2	HGNC:493	Conflicting interpretations of pathogenicity	0	2021-08-27	-1	RCV001982581|RCV002352630	MONDO:MONDO:0002442,MeSH:D008133,MedGen:C0023976|MedGen:CN230736	Long QT syndrome|Cardiovascular phenotype	germline	germline	GRCh38	4q26	criteria provided, conflicting interpretations	-
12	116008489	116008489	C	G	1384934	single nucleotide variant	NM_015335.5(MED13L):c.1924G>C (p.Asp642His)	23389	MED13L	HGNC:22962	Uncertain significance	0	2021-09-02	-1	RCV001982622	MONDO:MONDO:0012128,MedGen:C1837341,OMIM:608808,Orphanet:860	Transposition of the great arteries, dextro-looped	germline	germline	GRCh38	12q24.21	criteria provided, single submitter	-
3	38560310	38560310	C	T	1385081	single nucleotide variant	NM_000335.5(SCN5A):c.4079G>A (p.Gly1360Glu)	6331	SCN5A	HGNC:10593	Uncertain significance	0	2021-08-30	-1	RCV002002771	MONDO:MONDO:0015263,MedGen:C1142166,OMIM:PS601144,Orphanet:130	Brugada syndrome	germline	germline	GRCh38	3p22.2	criteria provided, single submitter	-
21	34449247	34449247	A	G	1385139	single nucleotide variant	NM_000219.6(KCNE1):c.388T>C (p.Ter130Arg)	3753	KCNE1	HGNC:6240	Uncertain significance	0	2022-05-04	-1	RCV001975778	MONDO:MONDO:0002442,MeSH:D008133,MedGen:C0023976	Long QT syndrome	germline	germline	GRCh38	21q22.12	criteria provided, single submitter	-
3	38726830	38726830	T	A	1385140	single nucleotide variant	NM_006514.4(SCN10A):c.2863A>T (p.Ser955Cys)	6336	SCN10A	HGNC:10582	Uncertain significance	0	2022-12-18	-1	RCV001975779|RCV003170269	MONDO:MONDO:0015263,MedGen:C1142166,OMIM:PS601144,Orphanet:130|MedGen:CN230736	Brugada syndrome|Cardiovascular phenotype	germline	germline	GRCh38	3p22.2	criteria provided, multiple submitters, no conflicts	-
7	92085628	92085628	A	G	1385324	single nucleotide variant	NM_005751.5(AKAP9):c.8966A>G (p.Asn2989Ser)	10142	AKAP9	HGNC:379	Uncertain significance	0	2021-10-21	-1	RCV001975874	MONDO:MONDO:0002442,MeSH:D008133,MedGen:C0023976	Long QT syndrome	germline	germline	GRCh38	7q21.2	criteria provided, single submitter	-
4	113288437	113288437	T	C	1385541	single nucleotide variant	NM_001148.6(ANK2):c.2228T>C (p.Met743Thr)	287	ANK2	HGNC:493	Uncertain significance	0	2022-04-24	-1	RCV002012986	MONDO:MONDO:0002442,MeSH:D008133,MedGen:C0023976	Long QT syndrome	germline	germline	GRCh38	4q26	criteria provided, single submitter	-
4	113354454	113354454	G	A	1385627	single nucleotide variant	NM_001148.6(ANK2):c.5836G>A (p.Asp1946Asn)	287	ANK2	HGNC:493	Uncertain significance	0	2022-07-12	-1	RCV002013051|RCV003138028	MONDO:MONDO:0002442,MeSH:D008133,MedGen:C0023976|MedGen:CN517202	Long QT syndrome|not provided	germline	germline	GRCh38	4q26	criteria provided, multiple submitters, no conflicts	-
7	74059978	74059978	G	T	1385740	single nucleotide variant	NM_000501.4(ELN):c.1507G>T (p.Val503Leu)	2006	ELN	HGNC:3327	Uncertain significance	0	2021-09-01	-1	RCV002013133	Human Phenotype Ontology:HP:0004381,MONDO:MONDO:0008504,MedGen:C0003499,OMIM:185500,Orphanet:3193	Supravalvar aortic stenosis	germline	germline	GRCh38	7q11.23	criteria provided, single submitter	-
18	22171235	22171235	G	C	1385783	single nucleotide variant	NM_005257.6(GATA6):c.91G>C (p.Glu31Gln)	2627	GATA6	HGNC:4174	Uncertain significance	0	2022-10-25	-1	RCV002013171	MONDO:MONDO:0013769,MedGen:C3280939,OMIM:614474	Atrioventricular septal defect 5	germline	germline	GRCh38	18q11.2	criteria provided, single submitter	-
3	9941002	9941002	A	G	1385812	single nucleotide variant	NM_001077415.3(CRELD1):c.613A>G (p.Asn205Asp)	78987	CRELD1	HGNC:14630	Uncertain significance	0	2022-06-27	-1	RCV002013194	MONDO:MONDO:0011650,MedGen:C1853508,OMIM:606217	Atrioventricular septal defect, susceptibility to, 2	germline	germline	GRCh38	3p25.3	criteria provided, single submitter	-
12	5044942	5044942	C	G	1385879	single nucleotide variant	NM_002234.4(KCNA5):c.795C>G (p.Ile265Met)	3741	KCNA5	HGNC:6224	Uncertain significance	0	2021-08-31	-1	RCV002013244	MONDO:MONDO:0012828,MedGen:C2677106,OMIM:612240	Atrial fibrillation, familial, 7	germline	germline	GRCh38	12p13.32	criteria provided, single submitter	-
4	113196458	113196458	G	A	1385898	single nucleotide variant	NM_001148.6(ANK2):c.277G>A (p.Ala93Thr)	287	ANK2	HGNC:493	Uncertain significance	0	2021-08-14	-1	RCV002013258	MONDO:MONDO:0002442,MeSH:D008133,MedGen:C0023976	Long QT syndrome	germline	germline	GRCh38	4q25	criteria provided, single submitter	-
19	35032585	35032585	G	T	1385921	single nucleotide variant	NM_001037.5(SCN1B):c.98G>T (p.Gly33Val)	6324	SCN1B	HGNC:10586	Uncertain significance	0	2021-08-21	-1	RCV002013276	MONDO:MONDO:0013015,MedGen:C2748541,OMIM:612838,Orphanet:130,Orphanet:871	Brugada syndrome 5	germline	germline	GRCh38	19q13.11	criteria provided, single submitter	-
4	113353458	113353458	T	A	1385988	single nucleotide variant	NM_001148.6(ANK2):c.4840T>A (p.Tyr1614Asn)	287	ANK2	HGNC:493	Uncertain significance	0	2021-09-01	-1	RCV001937312	MONDO:MONDO:0002442,MeSH:D008133,MedGen:C0023976	Long QT syndrome	germline	germline	GRCh38	4q26	criteria provided, single submitter	-
22	20064550	20064550	C	G	1386019	single nucleotide variant	NM_152906.7(TANGO2):c.719C>G (p.Thr240Ser)	128989	TANGO2	HGNC:25439	Uncertain significance	0	2022-08-23	-1	RCV001905226|RCV003224586	MedGen:CN517202|MONDO:MONDO:0018820,MedGen:C5567524,OMIM:616878,Orphanet:480864	not provided|Recurrent metabolic encephalomyopathic crises-rhabdomyolysis-cardiac arrhythmia-intellectual disability syndrome	germline	germline	GRCh38	22q11.21	criteria provided, multiple submitters, no conflicts	-
7	92066512	92066512	G	A	1386238	single nucleotide variant	NM_005751.5(AKAP9):c.6296G>A (p.Arg2099Gln)	10142	AKAP9	HGNC:379	Uncertain significance	0	2022-03-04	-1	RCV001905329|RCV002361120	MONDO:MONDO:0002442,MeSH:D008133,MedGen:C0023976|MedGen:CN230736	Long QT syndrome|Cardiovascular phenotype	germline	germline	GRCh38	7q21.2	criteria provided, multiple submitters, no conflicts	-
7	82136637	82136637	C	A	1386277	single nucleotide variant	NM_000722.4(CACNA2D1):c.394G>T (p.Asp132Tyr)	781	CACNA2D1	HGNC:1399	Uncertain significance	0	2021-08-12	-1	RCV001942379	MONDO:MONDO:0015263,MedGen:C1142166,OMIM:PS601144,Orphanet:130	Brugada syndrome	germline	germline	GRCh38	7q21.11	criteria provided, single submitter	-
11	6623227	6623227	C	G	1386375	single nucleotide variant	NM_003737.4(DCHS1):c.8449G>C (p.Ala2817Pro)	8642	DCHS1	HGNC:13681	Uncertain significance	0	2022-05-22	-1	RCV001893153|RCV002490142	MedGen:CN517202|MONDO:MONDO:0011915,MedGen:C1843003,OMIM:607829;MONDO:MONDO:0011070,MedGen:C4551950,OMIM:601390,Orphanet:314679	not provided|Mitral valve prolapse, myxomatous 2;Van Maldergem syndrome 1	germline;unknown	germline	GRCh38	11p15.4	criteria provided, multiple submitters, no conflicts	-
11	6626052	6626052	T	G	1386376	single nucleotide variant	NM_003737.4(DCHS1):c.6599A>C (p.Gln2200Pro)	8642	DCHS1	HGNC:13681	Uncertain significance	0	2022-05-22	-1	RCV001881972|RCV002503511	MedGen:CN517202|MONDO:MONDO:0011915,MedGen:C1843003,OMIM:607829;MONDO:MONDO:0011070,MedGen:C4551950,OMIM:601390,Orphanet:314679	not provided|Mitral valve prolapse, myxomatous 2;Van Maldergem syndrome 1	germline;unknown	germline	GRCh38	11p15.4	criteria provided, multiple submitters, no conflicts	-
7	92002471	92002471	T	C	1386555	single nucleotide variant	NM_005751.5(AKAP9):c.2554T>C (p.Phe852Leu)	10142	AKAP9	HGNC:379	Uncertain significance	0	2022-04-07	-1	RCV001911072	MONDO:MONDO:0002442,MeSH:D008133,MedGen:C0023976	Long QT syndrome	germline	germline	GRCh38	7q21.2	criteria provided, single submitter	-
4	113355643	113355643	G	C	1386591	single nucleotide variant	NM_001148.6(ANK2):c.7025G>C (p.Gly2342Ala)	287	ANK2	HGNC:493	Uncertain significance	0	2021-08-24	-1	RCV001911085	MONDO:MONDO:0002442,MeSH:D008133,MedGen:C0023976	Long QT syndrome	germline	germline	GRCh38	4q26	criteria provided, single submitter	-
21	34449417	34449417	T	C	1386683	single nucleotide variant	NM_000219.6(KCNE1):c.218A>G (p.His73Arg)	3753	KCNE1	HGNC:6240	Uncertain significance	0	2021-08-28	-1	RCV001893318	MONDO:MONDO:0002442,MeSH:D008133,MedGen:C0023976	Long QT syndrome	germline	germline	GRCh38	21q22.12	criteria provided, single submitter	-
17	47222422	47222422	G	A	1386742	single nucleotide variant	NM_002476.2(MYL4):c.530G>A (p.Gly177Glu)	4635	MYL4	HGNC:7585	Uncertain significance	0	2021-08-24	-1	RCV001893341	MONDO:MONDO:0015001,MedGen:C4310636,OMIM:617280	Atrial fibrillation, familial, 18	germline	germline	GRCh38	17q21.32	criteria provided, single submitter	-
22	19919585	19919585	T	C	1386756	single nucleotide variant	NM_006440.5(TXNRD2):c.187A>G (p.Arg63Gly)	10587	TXNRD2	HGNC:18155	Uncertain significance	0	2021-08-31	-1	RCV001893349	EFO:EFO_0000407,Human Phenotype Ontology:HP:0001644,Human Phenotype Ontology:HP:0001725,Human Phenotype Ontology:HP:0005159,Human Phenotype Ontology:HP:0200130,MONDO:MONDO:0005021,MeSH:D002311,MedGen:C0007193,Orphanet:217604	Primary dilated cardiomyopathy	germline	germline	GRCh38	22q11.21	criteria provided, single submitter	-
7	92000882	92000882	A	C	1386790	single nucleotide variant	NM_005751.5(AKAP9):c.965A>C (p.Glu322Ala)	10142	AKAP9	HGNC:379	Uncertain significance	0	2021-11-07	-1	RCV001893367	MONDO:MONDO:0002442,MeSH:D008133,MedGen:C0023976	Long QT syndrome	germline	germline	GRCh38	7q21.2	criteria provided, single submitter	-
10	18539509	18539509	C	A	1386805	single nucleotide variant	NM_201596.3(CACNB2):c.1768C>A (p.His590Asn)	783	CACNB2	HGNC:1402	Uncertain significance	0	2022-09-24	-1	RCV001954591	MONDO:MONDO:0012743,MedGen:C2678477,OMIM:611876,Orphanet:130	Brugada syndrome 4	germline	germline	GRCh38	10p12.31	criteria provided, single submitter	-
3	38756697	38756697	C	T	1386880	single nucleotide variant	NM_006514.4(SCN10A):c.1267G>A (p.Glu423Lys)	6336	SCN10A	HGNC:10582	Uncertain significance	0	2022-06-09	-1	RCV001931126|RCV002370526	MONDO:MONDO:0015263,MedGen:C1142166,OMIM:PS601144,Orphanet:130|MedGen:CN230736	Brugada syndrome|Cardiovascular phenotype	germline	germline	GRCh38	3p22.2	criteria provided, multiple submitters, no conflicts	-
7	92079708	92079708	G	A	1387099	single nucleotide variant	NM_005751.5(AKAP9):c.7575G>A (p.Met2525Ile)	10142	AKAP9	HGNC:379	Uncertain significance	0	2022-03-27	-1	RCV001910339	MONDO:MONDO:0002442,MeSH:D008133,MedGen:C0023976	Long QT syndrome	germline	germline	GRCh38	7q21.2	criteria provided, single submitter	-
12	2605770	2605770	G	C	1387227	single nucleotide variant	NM_000719.7(CACNA1C):c.3140G>C (p.Gly1047Ala)	775	CACNA1C	HGNC:1390	Uncertain significance	0	2022-06-13	-1	RCV001910441	MONDO:MONDO:0002442,MeSH:D008133,MedGen:C0023976	Long QT syndrome	germline	germline	GRCh38	12p13.33	criteria provided, single submitter	-
5	173234917	173234917	T	C	1387248	single nucleotide variant	NM_004387.4(NKX2-5):c.167A>G (p.Tyr56Cys)	1482	NKX2-5	HGNC:2488	Uncertain significance	0	2022-01-16	-1	RCV001992802	MONDO:MONDO:0007173,MedGen:C3276096,OMIM:108900,Orphanet:1479	Atrial septal defect 7	germline	germline	GRCh38	5q35.1	criteria provided, single submitter	-
7	150951430	150951430	G	A	1387265	single nucleotide variant	NM_000238.4(KCNH2):c.1945+18C>T	3757	KCNH2	HGNC:6251	Conflicting interpretations of pathogenicity	0	2022-08-15	-1	RCV001992806|RCV002507667	MONDO:MONDO:0002442,MeSH:D008133,MedGen:C0023976|MONDO:MONDO:0013367,MedGen:C3150943,OMIM:613688,Orphanet:101016,Orphanet:768;MONDO:MONDO:0012312,MedGen:C1865020,OMIM:609620,Orphanet:51083	Long QT syndrome|Long QT syndrome 2;Short QT syndrome type 1	germline;unknown	germline	GRCh38	7q36.1	criteria provided, conflicting interpretations	-
3	38793841	38793841	A	C	1387552	single nucleotide variant	NM_006514.4(SCN10A):c.170T>G (p.Leu57Trp)	6336	SCN10A	HGNC:10582	Uncertain significance	0	2021-09-01	-1	RCV001996581	MONDO:MONDO:0015263,MedGen:C1142166,OMIM:PS601144,Orphanet:130	Brugada syndrome	germline	germline	GRCh38	3p22.2	criteria provided, single submitter	-
10	20852549	20852549	C	A	1387562	single nucleotide variant	NM_006393.3(NEBL):c.1004G>T (p.Ser335Ile)	10529	NEBL	HGNC:16932	Uncertain significance	0	2021-11-17	-1	RCV001987750	EFO:EFO_0000407,Human Phenotype Ontology:HP:0001644,Human Phenotype Ontology:HP:0001725,Human Phenotype Ontology:HP:0005159,Human Phenotype Ontology:HP:0200130,MONDO:MONDO:0005021,MeSH:D002311,MedGen:C0007193,Orphanet:217604	Primary dilated cardiomyopathy	germline	germline	GRCh38	10p12.31	criteria provided, single submitter	-
5	154477835	154477835	C	T	1387600	single nucleotide variant	NM_004821.3(HAND1):c.174G>A (p.Ala58=)	9421	HAND1	HGNC:4807	Likely benign	0	2022-07-12	-1	RCV001987764	Human Phenotype Ontology:HP:0004383,MONDO:MONDO:0004933,MedGen:C0152101,OMIM:PS241550,Orphanet:2248	Hypoplastic left heart syndrome	germline	germline	GRCh38	5q33.2	criteria provided, single submitter	-
8	11750203	11750203	C	G	1387698	single nucleotide variant	NM_001308093.3(GATA4):c.879C>G (p.Cys293Trp)	2626	GATA4	HGNC:4173	Likely pathogenic	1	2021-12-04	-1	RCV001970824	MONDO:MONDO:0013747,MedGen:C3280781,OMIM:614430	Atrioventricular septal defect 4	germline	germline	GRCh38	8p23.1	criteria provided, single submitter	-
18	22171865	22171865	G	C	1387784	single nucleotide variant	NM_005257.6(GATA6):c.721G>C (p.Ala241Pro)	2627	GATA6	HGNC:4174	Uncertain significance	0	2021-09-08	-1	RCV001970865	MONDO:MONDO:0013769,MedGen:C3280939,OMIM:614474	Atrioventricular septal defect 5	germline	germline	GRCh38	18q11.2	criteria provided, single submitter	-
15	73367997	73367997	C	T	1387792	single nucleotide variant	NM_005477.3(HCN4):c.274G>A (p.Asp92Asn)	10021	HCN4	HGNC:16882	Uncertain significance	0	2022-03-18	-1	RCV002005353	MONDO:MONDO:0013148,MedGen:C2751083,OMIM:613123,Orphanet:130	Brugada syndrome 8	germline	germline	GRCh38	15q24.1	criteria provided, single submitter	-
7	81982561	81982561	A	T	1388004	single nucleotide variant	NM_000722.4(CACNA2D1):c.1955+6T>A	781	CACNA2D1	HGNC:1399	Uncertain significance	0	2022-05-02	-1	RCV001969676	MONDO:MONDO:0015263,MedGen:C1142166,OMIM:PS601144,Orphanet:130	Brugada syndrome	germline	germline	GRCh38	7q21.11	criteria provided, single submitter	-
3	38755904	38755904	G	A	1388027	single nucleotide variant	NM_006514.4(SCN10A):c.1345C>T (p.Pro449Ser)	6336	SCN10A	HGNC:10582	Uncertain significance	0	2022-08-16	-1	RCV002005408	MONDO:MONDO:0015263,MedGen:C1142166,OMIM:PS601144,Orphanet:130	Brugada syndrome	germline	germline	GRCh38	3p22.2	criteria provided, single submitter	-
7	92097291	92097291	G	T	1388104	single nucleotide variant	NM_005751.5(AKAP9):c.10332G>T (p.Gln3444His)	10142	AKAP9	HGNC:379	Uncertain significance	0	2023-05-05	-1	RCV001955828|RCV003303474	MONDO:MONDO:0002442,MeSH:D008133,MedGen:C0023976|MedGen:CN230736	Long QT syndrome|Cardiovascular phenotype	germline	germline	GRCh38	7q21.2	criteria provided, multiple submitters, no conflicts	-
3	38763561	38763561	G	A	1388272	single nucleotide variant	NM_006514.4(SCN10A):c.635C>T (p.Ser212Leu)	6336	SCN10A	HGNC:10582	Uncertain significance	0	2022-05-03	-1	RCV001981800	MONDO:MONDO:0015263,MedGen:C1142166,OMIM:PS601144,Orphanet:130	Brugada syndrome	germline	germline	GRCh38	3p22.2	criteria provided, single submitter	-
1	147758245	147758245	G	A	1388281	single nucleotide variant	NM_181703.4(GJA5):c.994C>T (p.Arg332Cys)	2702	GJA5	HGNC:4279	Uncertain significance	0	2022-05-01	-1	RCV001981808	MONDO:MONDO:0007171,MedGen:C4551959,OMIM:108770,Orphanet:1344;MONDO:MONDO:0013544,MedGen:C3279693,OMIM:614049	Atrial standstill 1;Atrial fibrillation, familial, 11	germline	germline	GRCh38	1q21.2	criteria provided, single submitter	-
8	11708655	11708655	G	T	1388284	single nucleotide variant	NM_001308093.3(GATA4):c.343G>T (p.Gly115Trp)	2626	GATA4	HGNC:4173	Uncertain significance	0	2021-11-19	-1	RCV001981810	MONDO:MONDO:0013747,MedGen:C3280781,OMIM:614430	Atrioventricular septal defect 4	germline	germline	GRCh38	8p23.1	criteria provided, single submitter	-
11	123642631	123642631	G	C	1388299	single nucleotide variant	NM_001040151.2(SCN3B):c.260C>G (p.Pro87Arg)	55800	SCN3B	HGNC:20665	Uncertain significance	0	2021-11-10	-1	RCV001982351|RCV002425309	MONDO:MONDO:0013146,MedGen:C2751088,OMIM:613120,Orphanet:130|MedGen:CN230736	Brugada syndrome 7|Cardiovascular phenotype	germline;unknown	germline	GRCh38	11q24.1	criteria provided, multiple submitters, no conflicts	-
12	2504869	2504869	C	A	1388338	single nucleotide variant	NM_000719.7(CACNA1C):c.1141C>A (p.Pro381Thr)	775	CACNA1C	HGNC:1390	Uncertain significance	0	2022-06-23	-1	RCV001955887	MONDO:MONDO:0002442,MeSH:D008133,MedGen:C0023976	Long QT syndrome	germline	germline	GRCh38	12p13.33	criteria provided, single submitter	-
4	113359213	113359213	T	A	1388415	single nucleotide variant	NM_001148.6(ANK2):c.10595T>A (p.Ile3532Asn)	287	ANK2	HGNC:493	Uncertain significance	0	2021-08-24	-1	RCV001982423	MONDO:MONDO:0002442,MeSH:D008133,MedGen:C0023976	Long QT syndrome	germline	germline	GRCh38	4q26	criteria provided, single submitter	-
11	2445235	2445235	C	A	1388460	single nucleotide variant	NM_000218.3(KCNQ1):c.137C>A (p.Ala46Glu)	3784	KCNQ1	HGNC:6294	Uncertain significance	0	2021-11-14	-1	RCV001982445	MONDO:MONDO:0002442,MeSH:D008133,MedGen:C0023976	Long QT syndrome	germline	germline	GRCh38	11p15.5	criteria provided, single submitter	-
4	113345910	113345910	C	T	1388480	single nucleotide variant	NM_001148.6(ANK2):c.4259C>T (p.Thr1420Met)	287	ANK2	HGNC:493	Conflicting interpretations of pathogenicity	0	2022-10-18	-1	RCV002492069|RCV001992374|RCV002331509	MONDO:MONDO:0010958,MedGen:C1970119,OMIM:600919,Orphanet:101016,Orphanet:768|MONDO:MONDO:0002442,MeSH:D008133,MedGen:C0023976|MedGen:CN230736	Cardiac arrhythmia, ankyrin-B-related|Long QT syndrome|Cardiovascular phenotype	germline;unknown	germline	GRCh38	4q26	criteria provided, conflicting interpretations	-
7	150947675	150947675	C	T	1388551	single nucleotide variant	NM_000238.4(KCNH2):c.2896G>A (p.Glu966Lys)	3757	KCNH2	HGNC:6251	Uncertain significance	0	2021-11-15	-1	RCV001966822	MONDO:MONDO:0002442,MeSH:D008133,MedGen:C0023976	Long QT syndrome	germline	germline	GRCh38	7q36.1	criteria provided, single submitter	-
7	74053240	74053240	G	C	1388767	single nucleotide variant	NM_000501.4(ELN):c.1027G>C (p.Gly343Arg)	2006	ELN	HGNC:3327	Uncertain significance	0	2022-08-09	-1	RCV002002727	Human Phenotype Ontology:HP:0004381,MONDO:MONDO:0008504,MedGen:C0003499,OMIM:185500,Orphanet:3193	Supravalvar aortic stenosis	germline	germline	GRCh38	7q11.23	criteria provided, single submitter	-
4	185525071	185525071	G	A	1388858	single nucleotide variant	NM_014476.6(PDLIM3):c.194C>T (p.Ala65Val)	27295	PDLIM3	HGNC:20767	Uncertain significance	0	2021-10-13	-1	RCV001975738	Human Phenotype Ontology:HP:0001639,MONDO:MONDO:0005045,MeSH:D002312,MedGen:C0007194,Orphanet:217569;EFO:EFO_0000407,Human Phenotype Ontology:HP:0001644,Human Phenotype Ontology:HP:0001725,Human Phenotype Ontology:HP:0005159,Human Phenotype Ontology:HP:0200130,MONDO:MONDO:0005021,MeSH:D002311,MedGen:C0007193,Orphanet:217604	Hypertrophic cardiomyopathy;Primary dilated cardiomyopathy	germline	germline	GRCh38	4q35.1	criteria provided, single submitter	-
11	2571325	2571325	A	T	1389076	single nucleotide variant	NM_000218.3(KCNQ1):c.605A>T (p.Asp202Val)	3784	KCNQ1	HGNC:6294	Uncertain significance	0	2021-09-24	-1	RCV002040201	MONDO:MONDO:0002442,MeSH:D008133,MedGen:C0023976	Long QT syndrome	germline	germline	GRCh38	11p15.5	criteria provided, single submitter	-
7	150950931	150950931	T	C	1389336	single nucleotide variant	NM_000238.4(KCNH2):c.2135A>G (p.Asp712Gly)	3757	KCNH2	HGNC:6251	Uncertain significance	0	2021-12-29	-1	RCV002042391	MONDO:MONDO:0002442,MeSH:D008133,MedGen:C0023976	Long QT syndrome	germline	germline	GRCh38	7q36.1	criteria provided, single submitter	-
3	38580933	38580933	G	T	1389556	single nucleotide variant	NM_000335.5(SCN5A):c.3226C>A (p.Gln1076Lys)	6331	SCN5A	HGNC:10593	Uncertain significance	0	2021-08-20	-1	RCV001937149	MONDO:MONDO:0015263,MedGen:C1142166,OMIM:PS601144,Orphanet:130	Brugada syndrome	germline	germline	GRCh38	3p22.2	criteria provided, single submitter	-
18	22171254	22171254	C	T	1389661	single nucleotide variant	NM_005257.6(GATA6):c.110C>T (p.Ser37Phe)	2627	GATA6	HGNC:4174	Uncertain significance	0	2022-10-18	-1	RCV001905112	MONDO:MONDO:0013769,MedGen:C3280939,OMIM:614474	Atrioventricular septal defect 5	germline	germline	GRCh38	18q11.2	criteria provided, single submitter	-
15	73368265	73368265	G	C	1389826	single nucleotide variant	NM_005477.3(HCN4):c.6C>G (p.Asp2Glu)	10021	HCN4	HGNC:16882	Uncertain significance	0	2022-06-27	-1	RCV001881873|RCV002370458	MONDO:MONDO:0013148,MedGen:C2751083,OMIM:613123,Orphanet:130|MedGen:CN230736	Brugada syndrome 8|Cardiovascular phenotype	germline	germline	GRCh38	15q24.1	criteria provided, multiple submitters, no conflicts	-
1	147758223	147758223	C	T	1389835	single nucleotide variant	NM_181703.4(GJA5):c.1016G>A (p.Ser339Asn)	2702	GJA5	HGNC:4279	Uncertain significance	0	2021-10-16	-1	RCV001881876	MONDO:MONDO:0013544,MedGen:C3279693,OMIM:614049;MONDO:MONDO:0007171,MedGen:C4551959,OMIM:108770,Orphanet:1344	Atrial fibrillation, familial, 11;Atrial standstill 1	germline	germline	GRCh38	1q21.2	criteria provided, single submitter	-
3	38554515	38554515	G	A	1390072	single nucleotide variant	NM_000335.5(SCN5A):c.4574C>T (p.Thr1525Ile)	6331	SCN5A	HGNC:10593	Uncertain significance	0	2021-11-05	-1	RCV001881935	MONDO:MONDO:0015263,MedGen:C1142166,OMIM:PS601144,Orphanet:130	Brugada syndrome	germline	germline	GRCh38	3p22.2	criteria provided, single submitter	-
7	92093114	92093114	A	G	1390111	single nucleotide variant	NM_005751.5(AKAP9):c.9376A>G (p.Ile3126Val)	10142	AKAP9	HGNC:379	Uncertain significance	0	2021-10-16	-1	RCV001910995|RCV002370459	MONDO:MONDO:0002442,MeSH:D008133,MedGen:C0023976|MedGen:CN230736	Long QT syndrome|Cardiovascular phenotype	germline	germline	GRCh38	7q21.2	criteria provided, multiple submitters, no conflicts	-
12	2486260	2486260	C	G	1390395	single nucleotide variant	NM_000719.7(CACNA1C):c.914C>G (p.Ala305Gly)	775	CACNA1C	HGNC:1390	Uncertain significance	0	2021-12-03	-1	RCV001952317	MONDO:MONDO:0002442,MeSH:D008133,MedGen:C0023976	Long QT syndrome	germline	germline	GRCh38	12p13.33	criteria provided, single submitter	-
4	113353754	113353754	G	C	1390556	single nucleotide variant	NM_001148.6(ANK2):c.5136G>C (p.Gln1712His)	287	ANK2	HGNC:493	Uncertain significance	0	2022-01-30	-1	RCV001931081|RCV002344044	MONDO:MONDO:0002442,MeSH:D008133,MedGen:C0023976|MedGen:CN230736	Long QT syndrome|Cardiovascular phenotype	germline	germline	GRCh38	4q26	criteria provided, multiple submitters, no conflicts	-
7	92080106	92080106	G	A	1390559	single nucleotide variant	NM_005751.5(AKAP9):c.7973G>A (p.Arg2658Lys)	10142	AKAP9	HGNC:379	Uncertain significance	0	2021-10-13	-1	RCV001931083	MONDO:MONDO:0002442,MeSH:D008133,MedGen:C0023976	Long QT syndrome	germline	germline	GRCh38	7q21.2	criteria provided, single submitter	-
12	2690951	2690951	G	A	1390578	single nucleotide variant	NM_000719.7(CACNA1C):c.6169G>A (p.Glu2057Lys)	775	CACNA1C	HGNC:1390	Uncertain significance	0	2021-08-26	-1	RCV001954521	MONDO:MONDO:0002442,MeSH:D008133,MedGen:C0023976	Long QT syndrome	germline	germline	GRCh38	12p13.33	criteria provided, single submitter	-
5	173234789	173234789	C	A	1390667	single nucleotide variant	NM_004387.4(NKX2-5):c.295G>T (p.Asp99Tyr)	1482	NKX2-5	HGNC:2488	Uncertain significance	0	2021-09-05	-1	RCV001954580	MONDO:MONDO:0007173,MedGen:C3276096,OMIM:108900,Orphanet:1479	Atrial septal defect 7	germline	germline	GRCh38	5q35.1	criteria provided, single submitter	-
2	105373666	105373666	A	C	1390902	single nucleotide variant	NM_001318895.3(FHL2):c.224T>G (p.Leu75Arg)	2274	FHL2	HGNC:3703	Uncertain significance	0	2021-08-24	-1	RCV001985382	EFO:EFO_0000407,Human Phenotype Ontology:HP:0001644,Human Phenotype Ontology:HP:0001725,Human Phenotype Ontology:HP:0005159,Human Phenotype Ontology:HP:0200130,MONDO:MONDO:0005021,MeSH:D002311,MedGen:C0007193,Orphanet:217604	Primary dilated cardiomyopathy	germline	germline	GRCh38	2q12.2	criteria provided, single submitter	-
10	18538336	18538336	C	G	1391104	single nucleotide variant	NM_201596.3(CACNB2):c.1459C>G (p.Leu487Val)	783	CACNB2	HGNC:1402	Conflicting interpretations of pathogenicity	0	2021-08-30	-1	RCV001992794|RCV002386795	MONDO:MONDO:0012743,MedGen:C2678477,OMIM:611876,Orphanet:130|MedGen:CN230736	Brugada syndrome 4|Cardiovascular phenotype	germline	germline	GRCh38	10p12.31	criteria provided, conflicting interpretations	-
8	11708844	11708844	G	T	1391199	single nucleotide variant	NM_001308093.3(GATA4):c.532G>T (p.Ala178Ser)	2626	GATA4	HGNC:4173	Uncertain significance	0	2022-03-08	-1	RCV002005222	MONDO:MONDO:0013747,MedGen:C3280781,OMIM:614430	Atrioventricular septal defect 4	germline	germline	GRCh38	8p23.1	criteria provided, single submitter	-
3	38714016	38714016	A	G	1391318	single nucleotide variant	NM_006514.4(SCN10A):c.3746T>C (p.Leu1249Pro)	6336	SCN10A	HGNC:10582	Uncertain significance	0	2022-07-06	-1	RCV002005255	MONDO:MONDO:0015263,MedGen:C1142166,OMIM:PS601144,Orphanet:130	Brugada syndrome	germline	germline	GRCh38	3p22.2	criteria provided, single submitter	-
8	11708737	11708737	G	T	1391364	single nucleotide variant	NM_001308093.3(GATA4):c.425G>T (p.Gly142Val)	2626	GATA4	HGNC:4173	Uncertain significance	0	2022-03-18	-1	RCV002005269	MONDO:MONDO:0013747,MedGen:C3280781,OMIM:614430	Atrioventricular septal defect 4	germline	germline	GRCh38	8p23.1	criteria provided, single submitter	-
3	38609961	38609961	A	G	1391389	single nucleotide variant	NM_000335.5(SCN5A):c.707T>C (p.Leu236Pro)	6331	SCN5A	HGNC:10593	Uncertain significance	0	2021-09-24	-1	RCV001977596	MONDO:MONDO:0015263,MedGen:C1142166,OMIM:PS601144,Orphanet:130	Brugada syndrome	germline	germline	GRCh38	3p22.2	criteria provided, single submitter	-
22	19877158	19877158	G	A	1391462	single nucleotide variant	NM_006440.5(TXNRD2):c.1522C>T (p.Arg508Cys)	10587	TXNRD2	HGNC:18155	Uncertain significance	0	2021-10-10	-1	RCV002005291	EFO:EFO_0000407,Human Phenotype Ontology:HP:0001644,Human Phenotype Ontology:HP:0001725,Human Phenotype Ontology:HP:0005159,Human Phenotype Ontology:HP:0200130,MONDO:MONDO:0005021,MeSH:D002311,MedGen:C0007193,Orphanet:217604	Primary dilated cardiomyopathy	germline	germline	GRCh38	22q11.21	criteria provided, single submitter	-
1	147759010	147759010	A	G	1391651	single nucleotide variant	NM_181703.4(GJA5):c.229T>C (p.Tyr77His)	2702	GJA5	HGNC:4279	Uncertain significance	0	2021-08-20	-1	RCV002033185	MONDO:MONDO:0013544,MedGen:C3279693,OMIM:614049;MONDO:MONDO:0007171,MedGen:C4551959,OMIM:108770,Orphanet:1344	Atrial fibrillation, familial, 11;Atrial standstill 1	germline	germline	GRCh38	1q21.2	criteria provided, single submitter	-
10	18538161	18538161	G	A	1391654	single nucleotide variant	NM_201596.3(CACNB2):c.1303-19G>A	783	CACNB2	HGNC:1402	Uncertain significance	0	2021-10-21	-1	RCV002043967	MONDO:MONDO:0012743,MedGen:C2678477,OMIM:611876,Orphanet:130	Brugada syndrome 4	germline	germline	GRCh38	10p12.31	criteria provided, single submitter	-
10	20858328	20858328	T	C	1391712	single nucleotide variant	NM_006393.3(NEBL):c.815A>G (p.Asp272Gly)	10529	NEBL	HGNC:16932	Uncertain significance	0	2021-11-08	-1	RCV002044001|RCV002422889	EFO:EFO_0000407,Human Phenotype Ontology:HP:0001644,Human Phenotype Ontology:HP:0001725,Human Phenotype Ontology:HP:0005159,Human Phenotype Ontology:HP:0200130,MONDO:MONDO:0005021,MeSH:D002311,MedGen:C0007193,Orphanet:217604|MeSH:D030342,MedGen:C0950123	Primary dilated cardiomyopathy|Inborn genetic diseases	germline	germline	GRCh38	10p12.31	criteria provided, multiple submitters, no conflicts	-
17	47221805	47221805	G	A	1391814	single nucleotide variant	NM_002476.2(MYL4):c.437G>A (p.Ser146Asn)	4635	MYL4	HGNC:7585	Uncertain significance	0	2021-11-18	-1	RCV002050707	MONDO:MONDO:0015001,MedGen:C4310636,OMIM:617280	Atrial fibrillation, familial, 18	germline	germline	GRCh38	17q21.32	criteria provided, single submitter	-
5	173233071	173233071	T	C	1391983	single nucleotide variant	NM_004387.4(NKX2-5):c.473A>G (p.Lys158Arg)	1482	NKX2-5	HGNC:2488	Uncertain significance	0	2022-09-01	-1	RCV001902383	MONDO:MONDO:0007173,MedGen:C3276096,OMIM:108900,Orphanet:1479	Atrial septal defect 7	germline	germline	GRCh38	5q35.1	criteria provided, single submitter	-
19	35033622	35033622	G	A	1391996	single nucleotide variant	NM_001037.5(SCN1B):c.331G>A (p.Val111Ile)	6324	SCN1B	HGNC:10586	Uncertain significance	0	2023-01-22	-1	RCV001883293|RCV003164232	MONDO:MONDO:0013015,MedGen:C2748541,OMIM:612838,Orphanet:130,Orphanet:871|MedGen:CN230736	Brugada syndrome 5|Cardiovascular phenotype	germline	germline	GRCh38	19q13.11	criteria provided, multiple submitters, no conflicts	-
10	18534199	18534199	T	G	1392033	single nucleotide variant	NM_201596.3(CACNB2):c.1178T>G (p.Ile393Arg)	783	CACNB2	HGNC:1402	Uncertain significance	0	2022-10-24	-1	RCV001902391|RCV002334786	MONDO:MONDO:0012743,MedGen:C2678477,OMIM:611876,Orphanet:130|MedGen:CN230736	Brugada syndrome 4|Cardiovascular phenotype	germline	germline	GRCh38	10p12.31	criteria provided, multiple submitters, no conflicts	-
3	38556559	38556559	C	T	1392076	single nucleotide variant	NM_000335.5(SCN5A):c.4316G>A (p.Trp1439Ter)	6331	SCN5A	HGNC:10593	Pathogenic	1	2022-01-12	-1	RCV001883311	MONDO:MONDO:0015263,MedGen:C1142166,OMIM:PS601144,Orphanet:130	Brugada syndrome	germline	germline	GRCh38	3p22.2	criteria provided, single submitter	-
8	11758298	11758298	C	G	1392322	single nucleotide variant	NM_001308093.3(GATA4):c.1155C>G (p.Phe385Leu)	2626	GATA4	HGNC:4173	Uncertain significance	0	2022-05-24	-1	RCV001879721|RCV002343948	MONDO:MONDO:0013747,MedGen:C3280781,OMIM:614430|MedGen:CN230736	Atrioventricular septal defect 4|Cardiovascular phenotype	germline	germline	GRCh38	8p23.1	criteria provided, multiple submitters, no conflicts	-
12	5044326	5044326	C	G	1392601	single nucleotide variant	NM_002234.4(KCNA5):c.179C>G (p.Ala60Gly)	3741	KCNA5	HGNC:6224	Uncertain significance	0	2021-08-28	-1	RCV001897096	MONDO:MONDO:0012828,MedGen:C2677106,OMIM:612240	Atrial fibrillation, familial, 7	germline	germline	GRCh38	12p13.32	criteria provided, single submitter	-
15	73367546	73367546	C	G	1392627	single nucleotide variant	NM_005477.3(HCN4):c.725G>C (p.Arg242Pro)	10021	HCN4	HGNC:16882	Uncertain significance	0	2022-11-01	-1	RCV001908830	MONDO:MONDO:0013148,MedGen:C2751083,OMIM:613123,Orphanet:130	Brugada syndrome 8	germline	germline	GRCh38	15q24.1	criteria provided, single submitter	-
4	113356006	113356006	C	T	1392809	single nucleotide variant	NM_001148.6(ANK2):c.7388C>T (p.Ser2463Phe)	287	ANK2	HGNC:493	Uncertain significance	0	2022-03-29	-1	RCV001898732|RCV002482796	MONDO:MONDO:0002442,MeSH:D008133,MedGen:C0023976|MONDO:MONDO:0010958,MedGen:C1970119,OMIM:600919,Orphanet:101016,Orphanet:768	Long QT syndrome|Cardiac arrhythmia, ankyrin-B-related	germline;unknown	germline	GRCh38	4q26	criteria provided, multiple submitters, no conflicts	-
5	173235038	173235038	C	T	1392916	single nucleotide variant	NM_004387.4(NKX2-5):c.46G>A (p.Asp16Asn)	1482	NKX2-5	HGNC:2488	Uncertain significance	0	2022-03-18	-1	RCV001967393	MONDO:MONDO:0007173,MedGen:C3276096,OMIM:108900,Orphanet:1479	Atrial septal defect 7	germline	germline	GRCh38	5q35.1	criteria provided, single submitter	-
21	34449529	34449529	G	C	1392921	single nucleotide variant	NM_000219.6(KCNE1):c.106C>G (p.Arg36Gly)	3753	KCNE1	HGNC:6240	Uncertain significance	0	2021-09-01	-1	RCV001931289	MONDO:MONDO:0002442,MeSH:D008133,MedGen:C0023976	Long QT syndrome	germline	germline	GRCh38	21q22.12	criteria provided, single submitter	-
15	73324084	73324084	C	T	1392964	single nucleotide variant	NM_005477.3(HCN4):c.2143+5G>A	10021	HCN4	HGNC:16882	Uncertain significance	0	2022-12-07	-1	RCV001931299|RCV003167329	MONDO:MONDO:0013148,MedGen:C2751083,OMIM:613123,Orphanet:130|MedGen:CN230736	Brugada syndrome 8|Cardiovascular phenotype	germline	germline	GRCh38	15q24.1	criteria provided, multiple submitters, no conflicts	-
15	73323241	73323241	C	T	1393102	single nucleotide variant	NM_005477.3(HCN4):c.2852G>A (p.Gly951Asp)	10021	HCN4	HGNC:16882	Uncertain significance	0	2022-08-07	-1	RCV001967441	MONDO:MONDO:0013148,MedGen:C2751083,OMIM:613123,Orphanet:130	Brugada syndrome 8	germline	germline	GRCh38	15q24.1	criteria provided, single submitter	-
3	38575399	38575399	C	A	1393220	single nucleotide variant	NM_000335.5(SCN5A):c.3561G>T (p.Gly1187=)	6331	SCN5A	HGNC:10593	Uncertain significance	0	2022-08-22	-1	RCV001931435|RCV002282652	MONDO:MONDO:0015263,MedGen:C1142166,OMIM:PS601144,Orphanet:130|MedGen:CN169374	Brugada syndrome|not specified	germline	germline	GRCh38	3p22.2	criteria provided, multiple submitters, no conflicts	-
3	9944082	9944082	C	T	1393724	single nucleotide variant	NM_001077415.3(CRELD1):c.1049-283C>T	78987	CRELD1	HGNC:14630	Uncertain significance	0	2022-06-20	-1	RCV002030294	MONDO:MONDO:0011650,MedGen:C1853508,OMIM:606217	Atrioventricular septal defect, susceptibility to, 2	germline	germline	GRCh38	3p25.3	criteria provided, single submitter	-
4	113355060	113355060	G	T	1393737	single nucleotide variant	NM_001148.6(ANK2):c.6442G>T (p.Asp2148Tyr)	287	ANK2	HGNC:493	Uncertain significance	0	2021-09-01	-1	RCV002008339|RCV002486529	MONDO:MONDO:0002442,MeSH:D008133,MedGen:C0023976|MONDO:MONDO:0010958,MedGen:C1970119,OMIM:600919,Orphanet:101016,Orphanet:768	Long QT syndrome|Cardiac arrhythmia, ankyrin-B-related	germline;unknown	germline	GRCh38	4q26	criteria provided, multiple submitters, no conflicts	-
21	34370567	34370567	C	T	1393741	single nucleotide variant	NM_172201.2(KCNE2):c.89C>T (p.Thr30Ile)	9992	KCNE2	HGNC:6242	Uncertain significance	0	2021-09-24	-1	RCV002030302	MONDO:MONDO:0013370,MedGen:C3150953,OMIM:613693,Orphanet:101016,Orphanet:768	Long QT syndrome 6	germline	germline	GRCh38	21q22.11	criteria provided, single submitter	-
3	38603819	38603819	C	A	1394024	single nucleotide variant	NM_000335.5(SCN5A):c.1783G>T (p.Val595Leu)	6331	SCN5A	HGNC:10593	Uncertain significance	0	2021-11-22	-1	RCV002008558	MONDO:MONDO:0015263,MedGen:C1142166,OMIM:PS601144,Orphanet:130	Brugada syndrome	germline	germline	GRCh38	3p22.2	criteria provided, single submitter	-
15	73323598	73323598	A	G	1394201	single nucleotide variant	NM_005477.3(HCN4):c.2495T>C (p.Leu832Pro)	10021	HCN4	HGNC:16882	Uncertain significance	0	2022-04-19	-1	RCV002046940|RCV002425103|RCV002489925	MONDO:MONDO:0013148,MedGen:C2751083,OMIM:613123,Orphanet:130|MedGen:CN230736|MONDO:MONDO:0008102,MedGen:C1834144,OMIM:163800,Orphanet:166282;MONDO:MONDO:0013148,MedGen:C2751083,OMIM:613123,Orphanet:130;MONDO:MONDO:0030434,MedGen:C5561983,OMIM:619521	Brugada syndrome 8|Cardiovascular phenotype|Sick sinus syndrome 2, autosomal dominant;Brugada syndrome 8;Epilepsy, idiopathic generalized, susceptibility to, 18	germline;unknown	germline	GRCh38	15q24.1	criteria provided, multiple submitters, no conflicts	-
1	237593494	237593494	A	G	1394239	single nucleotide variant	NM_001035.3(RYR2):c.4294A>G (p.Ile1432Val)	6262	RYR2	HGNC:10484	Uncertain significance	0	2021-12-23	-1	RCV002482427|RCV002545660	MONDO:MONDO:0020745,MedGen:C5542154,OMIM:115000;MedGen:C1832931;MONDO:MONDO:0011484,MedGen:C1631597,OMIM:604772,Orphanet:3286|MONDO:MONDO:0011484,MedGen:C1631597,OMIM:604772,Orphanet:3286	Ventricular arrhythmias due to cardiac ryanodine receptor calcium release deficiency syndrome;Arrhythmogenic right ventricular dysplasia 2;Catecholaminergic polymorphic ventricular tachycardia 1|Catecholaminergic polymorphic ventricular tachycardia 1	germline;unknown	germline	GRCh38	1q43	criteria provided, multiple submitters, no conflicts	-
7	150950425	150950425	G	T	1394291	single nucleotide variant	NM_000238.4(KCNH2):c.2146-5C>A	3757	KCNH2	HGNC:6251	Uncertain significance	0	2021-08-25	-1	RCV002051093	MONDO:MONDO:0002442,MeSH:D008133,MedGen:C0023976	Long QT syndrome	germline	germline	GRCh38	7q36.1	criteria provided, single submitter	-
20	33408589	33408589	A	G	1394374	single nucleotide variant	NM_003098.3(SNTA1):c.1436T>C (p.Leu479Pro)	6640	SNTA1	HGNC:11167	Uncertain significance	0	2021-11-15	-1	RCV002051117	MONDO:MONDO:0002442,MeSH:D008133,MedGen:C0023976	Long QT syndrome	germline	germline	GRCh38	20q11.21	criteria provided, single submitter	-
3	38698475	38698475	C	T	1394383	single nucleotide variant	NM_006514.4(SCN10A):c.4745G>A (p.Arg1582His)	6336	SCN10A	HGNC:10582	Uncertain significance	0	2021-08-27	-1	RCV002047056	MONDO:MONDO:0015263,MedGen:C1142166,OMIM:PS601144,Orphanet:130	Brugada syndrome	germline	germline	GRCh38	3p22.2	criteria provided, single submitter	-
3	8745721	8745721	G	C	1394392	single nucleotide variant	NM_033337.3(CAV3):c.310G>C (p.Val104Leu)	859	CAV3	HGNC:1529	Uncertain significance	0	2021-12-08	-1	RCV002047064|RCV002489930	MONDO:MONDO:0002442,MeSH:D008133,MedGen:C0023976|MONDO:MONDO:0008647,MedGen:C3495498,OMIM:192600;MONDO:MONDO:0019947,MedGen:C1832560,OMIM:606072,Orphanet:265;MONDO:MONDO:0012736,MedGen:C2678485,OMIM:611818,Orphanet:101016,Orphanet:768;Human Phenotype Ontology:HP:0002147,Human Phenotype Ontology:HP:0002906,Human Phenotype Ontology:HP:0003078,Human Phenotype Ontology:HP:0003236,Human Phenotype Ontology:HP:0003525,Human Phenotype Ontology:HP:0003531,Human Phenotype Ontology:HP:0008164,MONDO:MONDO:0007402,MedGen:C0241005,OMIM:123320;MONDO:MONDO:0013686,MedGen:C3280443,OMIM:614321,Orphanet:488650	Long QT syndrome|Hypertrophic cardiomyopathy 1;Rippling muscle disease 2;Long QT syndrome 9;Elevated circulating creatine kinase concentration;Distal myopathy, Tateyama type	germline;unknown	germline	GRCh38	3p25.3	criteria provided, multiple submitters, no conflicts	-
15	73368057	73368057	G	A	1394449	single nucleotide variant	NM_005477.3(HCN4):c.214C>T (p.Leu72Phe)	10021	HCN4	HGNC:16882	Uncertain significance	0	2021-08-28	-1	RCV002047112	MONDO:MONDO:0013148,MedGen:C2751083,OMIM:613123,Orphanet:130	Brugada syndrome 8	germline	germline	GRCh38	15q24.1	criteria provided, single submitter	-
3	57916980	57916980	A	T	1394525	single nucleotide variant	NM_001377540.1(SLMAP):c.2213A>T (p.Gln738Leu)	7871	SLMAP	HGNC:16643	Uncertain significance	0	2022-04-19	-1	RCV002039248|RCV002422892	MONDO:MONDO:0015263,MedGen:C1142166,OMIM:PS601144,Orphanet:130|MeSH:D030342,MedGen:C0950123	Brugada syndrome|Inborn genetic diseases	germline	germline	GRCh38	3p14.3	criteria provided, multiple submitters, no conflicts	-
3	38726983	38726983	C	T	1394706	single nucleotide variant	NM_006514.4(SCN10A):c.2710G>A (p.Asp904Asn)	6336	SCN10A	HGNC:10582	Uncertain significance	0	2021-11-22	-1	RCV001889825|RCV002425162	MONDO:MONDO:0015263,MedGen:C1142166,OMIM:PS601144,Orphanet:130|MedGen:CN230736	Brugada syndrome|Cardiovascular phenotype	germline	germline	GRCh38	3p22.2	criteria provided, multiple submitters, no conflicts	-
12	2682634	2682634	T	G	1394734	single nucleotide variant	NM_000719.7(CACNA1C):c.5529T>G (p.His1843Gln)	775	CACNA1C	HGNC:1390	Uncertain significance	0	2021-08-23	-1	RCV001888340	MONDO:MONDO:0002442,MeSH:D008133,MedGen:C0023976	Long QT syndrome	germline	germline	GRCh38	12p13.33	criteria provided, single submitter	-
10	20831256	20831256	T	G	1394888	single nucleotide variant	NM_006393.3(NEBL):c.1611A>C (p.Gln537His)	10529	NEBL	HGNC:16932	Uncertain significance	0	2022-03-19	-1	RCV001964289	EFO:EFO_0000407,Human Phenotype Ontology:HP:0001644,Human Phenotype Ontology:HP:0001725,Human Phenotype Ontology:HP:0005159,Human Phenotype Ontology:HP:0200130,MONDO:MONDO:0005021,MeSH:D002311,MedGen:C0007193,Orphanet:217604	Primary dilated cardiomyopathy	germline	germline	GRCh38	10p12.31	criteria provided, single submitter	-
22	19877131	19877131	G	A	1394915	single nucleotide variant	NM_006440.5(TXNRD2):c.1549C>T (p.Pro517Ser)	10587	TXNRD2	HGNC:18155	Uncertain significance	0	2023-08-02	-1	RCV001964301|RCV002398028|RCV003319499	EFO:EFO_0000407,Human Phenotype Ontology:HP:0001644,Human Phenotype Ontology:HP:0001725,Human Phenotype Ontology:HP:0005159,Human Phenotype Ontology:HP:0200130,MONDO:MONDO:0005021,MeSH:D002311,MedGen:C0007193,Orphanet:217604|MedGen:CN230736|MedGen:CN517202	Primary dilated cardiomyopathy|Cardiovascular phenotype|not provided	germline	germline	GRCh38	22q11.21	criteria provided, multiple submitters, no conflicts	-
3	57907941	57907941	G	A	1394929	single nucleotide variant	NM_001377540.1(SLMAP):c.1559G>A (p.Arg520Gln)	7871	SLMAP	HGNC:16643	Uncertain significance	0	2022-03-18	-1	RCV001995284	MONDO:MONDO:0015263,MedGen:C1142166,OMIM:PS601144,Orphanet:130	Brugada syndrome	germline	germline	GRCh38	3p14.3	criteria provided, single submitter	-
7	91973729	91973729	A	G	1395025	single nucleotide variant	NM_005751.5(AKAP9):c.67A>G (p.Arg23Gly)	10142	AKAP9	HGNC:379	Uncertain significance	0	2022-08-10	-1	RCV001964360	MONDO:MONDO:0002442,MeSH:D008133,MedGen:C0023976	Long QT syndrome	germline	germline	GRCh38	7q21.2	criteria provided, single submitter	-
17	8289509	8289509	A	T	1395054	single nucleotide variant	NM_016492.5(RANGRF):c.358A>T (p.Lys120Ter)	29098	RANGRF	HGNC:17679	Uncertain significance	0	2022-09-19	-1	RCV001995316	EFO:EFO_0004269,Human Phenotype Ontology:HP:0001656,Human Phenotype Ontology:HP:0001661,Human Phenotype Ontology:HP:0001665,Human Phenotype Ontology:HP:0001666,Human Phenotype Ontology:HP:0001687,Human Phenotype Ontology:HP:0001721,Human Phenotype Ontology:HP:0004351,Human Phenotype Ontology:HP:0005158,Human Phenotype Ontology:HP:0011675,MedGen:C0003811	Cardiac arrhythmia	germline	germline	GRCh38	17p13.1	criteria provided, single submitter	-
4	113358984	113358984	G	C	1395363	single nucleotide variant	NM_001148.6(ANK2):c.10366G>C (p.Gly3456Arg)	287	ANK2	HGNC:493	Uncertain significance	0	2021-08-20	-1	RCV001999225	MONDO:MONDO:0002442,MeSH:D008133,MedGen:C0023976	Long QT syndrome	germline	germline	GRCh38	4q26	criteria provided, single submitter	-
15	73323699	73323699	G	C	1395468	single nucleotide variant	NM_005477.3(HCN4):c.2394C>G (p.His798Gln)	10021	HCN4	HGNC:16882	Uncertain significance	0	2021-08-30	-1	RCV002035579	MONDO:MONDO:0013148,MedGen:C2751083,OMIM:613123,Orphanet:130	Brugada syndrome 8	germline	germline	GRCh38	15q24.1	criteria provided, single submitter	-
7	81970737	81970737	G	A	1395470	single nucleotide variant	NM_000722.4(CACNA2D1):c.2142C>T (p.Ile714=)	781	CACNA2D1	HGNC:1399	Uncertain significance	0	2022-08-19	-1	RCV001999277	MONDO:MONDO:0015263,MedGen:C1142166,OMIM:PS601144,Orphanet:130	Brugada syndrome	germline	germline	GRCh38	7q21.11	criteria provided, single submitter	-
3	38609867	38609867	G	T	1395676	single nucleotide variant	NM_000335.5(SCN5A):c.801C>A (p.Ile267=)	6331	SCN5A	HGNC:10593	Likely benign	0	2022-08-31	-1	RCV001999381	MONDO:MONDO:0015263,MedGen:C1142166,OMIM:PS601144,Orphanet:130	Brugada syndrome	germline	germline	GRCh38	3p22.2	criteria provided, single submitter	-
17	47219972	47219972	T	C	1395678	single nucleotide variant	NM_002476.2(MYL4):c.232T>C (p.Cys78Arg)	4635	MYL4	HGNC:7585	Uncertain significance	0	2022-01-31	-1	RCV002035630|RCV002642069	MONDO:MONDO:0015001,MedGen:C4310636,OMIM:617280|MeSH:D030342,MedGen:C0950123	Atrial fibrillation, familial, 18|Inborn genetic diseases	germline	germline	GRCh38	17q21.32	criteria provided, multiple submitters, no conflicts	-
7	150977880	150977880	T	C	1395748	single nucleotide variant	NM_000238.4(KCNH2):c.34A>G (p.Asn12Asp)	3757	KCNH2	HGNC:6251	Uncertain significance	0	2021-09-01	-1	RCV002050417	MONDO:MONDO:0002442,MeSH:D008133,MedGen:C0023976	Long QT syndrome	germline	germline	GRCh38	7q36.1	criteria provided, single submitter	-
4	113358378	113358378	G	A	1395811	single nucleotide variant	NM_001148.6(ANK2):c.9760G>A (p.Val3254Ile)	287	ANK2	HGNC:493	Uncertain significance	0	2021-10-15	-1	RCV002036924	MONDO:MONDO:0002442,MeSH:D008133,MedGen:C0023976	Long QT syndrome	germline	germline	GRCh38	4q26	criteria provided, single submitter	-
7	92022257	92022257	A	G	1395859	single nucleotide variant	NM_005751.5(AKAP9):c.3857A>G (p.Asp1286Gly)	10142	AKAP9	HGNC:379	Uncertain significance	0	2022-09-07	-1	RCV002036961	MONDO:MONDO:0002442,MeSH:D008133,MedGen:C0023976	Long QT syndrome	germline	germline	GRCh38	7q21.2	criteria provided, single submitter	-
3	8745631	8745631	C	G	1395904	single nucleotide variant	NM_033337.3(CAV3):c.220C>G (p.Arg74Gly)	859	CAV3	HGNC:1529	Uncertain significance	0	2021-09-02	-1	RCV002050455	MONDO:MONDO:0002442,MeSH:D008133,MedGen:C0023976	Long QT syndrome	germline	germline	GRCh38	3p25.3	criteria provided, single submitter	-
20	33410221	33410221	T	C	1396085	single nucleotide variant	NM_003098.3(SNTA1):c.1151A>G (p.Glu384Gly)	6640	SNTA1	HGNC:11167	Uncertain significance	0	2022-06-24	-1	RCV001901910|RCV002343917|RCV002224099	MONDO:MONDO:0002442,MeSH:D008133,MedGen:C0023976|MedGen:CN230736|MedGen:CN517202	Long QT syndrome|Cardiovascular phenotype|not provided	germline	germline	GRCh38	20q11.21	criteria provided, multiple submitters, no conflicts	-
4	113358775	113358775	A	G	1396134	single nucleotide variant	NM_001148.6(ANK2):c.10157A>G (p.Asn3386Ser)	287	ANK2	HGNC:493	Uncertain significance	0	2021-11-24	-1	RCV001934603	MONDO:MONDO:0002442,MeSH:D008133,MedGen:C0023976	Long QT syndrome	germline	germline	GRCh38	4q26	criteria provided, single submitter	-
15	73367774	73367774	G	T	1396172	single nucleotide variant	NM_005477.3(HCN4):c.497C>A (p.Pro166Gln)	10021	HCN4	HGNC:16882	Uncertain significance	0	2021-08-26	-1	RCV001901951	MONDO:MONDO:0013148,MedGen:C2751083,OMIM:613123,Orphanet:130	Brugada syndrome 8	germline	germline	GRCh38	15q24.1	criteria provided, single submitter	-
1	11847429	11847429	T	C	1396184	single nucleotide variant	NM_006172.4(NPPA):c.134A>G (p.Asp45Gly)	4878	NPPA	HGNC:7939	Uncertain significance	0	2021-11-10	-1	RCV001901960	MONDO:MONDO:0012816,MedGen:C2677294,OMIM:612201	Atrial fibrillation, familial, 6	germline	germline	GRCh38	1p36.22	criteria provided, single submitter	-
14	90404488	90404488	A	G	1396302	single nucleotide variant	NM_006888.6(CALM1):c.395A>G (p.Asp132Gly)	801	CALM1	HGNC:1442	Pathogenic	1	2021-10-14	-1	RCV001934687	MONDO:MONDO:0014548,MedGen:C4015671,OMIM:616247,Orphanet:101016,Orphanet:768;MONDO:MONDO:0013966,MedGen:C3554047,OMIM:614916,Orphanet:3286	Long QT syndrome 14;Catecholaminergic polymorphic ventricular tachycardia 4	germline	germline	GRCh38	14q32.11	criteria provided, single submitter	-
7	150974830	150974830	G	A	1396307	single nucleotide variant	NM_000238.4(KCNH2):c.188C>T (p.Pro63Leu)	3757	KCNH2	HGNC:6251	Uncertain significance	0	2022-03-27	-1	RCV001902021	MONDO:MONDO:0002442,MeSH:D008133,MedGen:C0023976	Long QT syndrome	germline	germline	GRCh38	7q36.1	criteria provided, single submitter	-
3	38723526	38723526	C	A	1396429	single nucleotide variant	NM_006514.4(SCN10A):c.3256G>T (p.Gly1086Cys)	6336	SCN10A	HGNC:10582	Uncertain significance	0	2021-08-26	-1	RCV001934754	MONDO:MONDO:0015263,MedGen:C1142166,OMIM:PS601144,Orphanet:130	Brugada syndrome	germline	germline	GRCh38	3p22.2	criteria provided, single submitter	-
11	123653771	123653771	C	T	1396481	single nucleotide variant	NM_001040151.2(SCN3B):c.31G>A (p.Ala11Thr)	55800	SCN3B	HGNC:20665	Uncertain significance	0	2021-11-21	-1	RCV001890935	MONDO:MONDO:0013146,MedGen:C2751088,OMIM:613120,Orphanet:130	Brugada syndrome 7	germline	germline	GRCh38	11q24.1	criteria provided, single submitter	-
18	22182841	22182841	T	C	1396544	single nucleotide variant	NM_005257.6(GATA6):c.1513T>C (p.Ser505Pro)	2627	GATA6	HGNC:4174	Uncertain significance	0	2022-03-23	-1	RCV001917585	MONDO:MONDO:0013769,MedGen:C3280939,OMIM:614474	Atrioventricular septal defect 5	germline	germline	GRCh38	18q11.2	criteria provided, single submitter	-
7	92107295	92107295	G	A	1396589	single nucleotide variant	NM_005751.5(AKAP9):c.11419G>A (p.Ala3807Thr)	10142	AKAP9	HGNC:379	Uncertain significance	0	2021-09-02	-1	RCV001890984	MONDO:MONDO:0002442,MeSH:D008133,MedGen:C0023976	Long QT syndrome	germline	germline	GRCh38	7q21.2	criteria provided, single submitter	-
11	2571408	2571408	G	C	1396604	single nucleotide variant	NM_000218.3(KCNQ1):c.683+5G>C	3784	KCNQ1	HGNC:6294	Uncertain significance	0	2021-10-31	-1	RCV001890993	MONDO:MONDO:0002442,MeSH:D008133,MedGen:C0023976	Long QT syndrome	germline	germline	GRCh38	11p15.5	criteria provided, single submitter	-
10	18539495	18539495	A	T	1396740	single nucleotide variant	NM_201596.3(CACNB2):c.1754A>T (p.His585Leu)	783	CACNB2	HGNC:1402	Uncertain significance	0	2021-09-29	-1	RCV001891065	MONDO:MONDO:0012743,MedGen:C2678477,OMIM:611876,Orphanet:130	Brugada syndrome 4	germline	germline	GRCh38	10p12.31	criteria provided, single submitter	-
12	2605168	2605168	G	A	1396797	single nucleotide variant	NM_000719.7(CACNA1C):c.3048G>A (p.Lys1016=)	775	CACNA1C	HGNC:1390	Uncertain significance	0	2022-10-24	-1	RCV001891096	MONDO:MONDO:0002442,MeSH:D008133,MedGen:C0023976	Long QT syndrome	germline	germline	GRCh38	12p13.33	criteria provided, single submitter	-
3	32138679	32138679	G	C	1396840	single nucleotide variant	NM_015141.4(GPD1L):c.318G>C (p.Glu106Asp)	23171	GPD1L	HGNC:28956	Uncertain significance	0	2022-03-09	-1	RCV001891114	MONDO:MONDO:0015263,MedGen:C1142166,OMIM:PS601144,Orphanet:130	Brugada syndrome	germline	germline	GRCh38	3p22.3	criteria provided, single submitter	-
21	34449586	34449586	A	G	1396971	single nucleotide variant	NM_000219.6(KCNE1):c.49T>C (p.Trp17Arg)	3753	KCNE1	HGNC:6240	Uncertain significance	0	2021-11-19	-1	RCV001930766	MONDO:MONDO:0002442,MeSH:D008133,MedGen:C0023976	Long QT syndrome	germline	germline	GRCh38	21q22.12	criteria provided, single submitter	-
11	128911819	128911819	G	T	1396977	single nucleotide variant	NM_000890.5(KCNJ5):c.546G>T (p.Met182Ile)	3762	KCNJ5	HGNC:6266	Uncertain significance	0	2022-08-23	-1	RCV001930769|RCV002344042	MONDO:MONDO:0002442,MeSH:D008133,MedGen:C0023976|MedGen:CN230736	Long QT syndrome|Cardiovascular phenotype	germline	germline	GRCh38	11q24.3	criteria provided, multiple submitters, no conflicts	-
4	113359141	113359141	G	A	1397089	single nucleotide variant	NM_001148.6(ANK2):c.10523G>A (p.Ser3508Asn)	287	ANK2	HGNC:493	Uncertain significance	0	2021-09-09	-1	RCV001930823	MONDO:MONDO:0002442,MeSH:D008133,MedGen:C0023976	Long QT syndrome	germline	germline	GRCh38	4q26	criteria provided, single submitter	-
10	20859716	20859716	G	C	1397094	single nucleotide variant	NM_006393.3(NEBL):c.795C>G (p.Ser265Arg)	10529	NEBL	HGNC:16932	Uncertain significance	0	2021-09-02	-1	RCV001930825	EFO:EFO_0000407,Human Phenotype Ontology:HP:0001644,Human Phenotype Ontology:HP:0001725,Human Phenotype Ontology:HP:0005159,Human Phenotype Ontology:HP:0200130,MONDO:MONDO:0005021,MeSH:D002311,MedGen:C0007193,Orphanet:217604	Primary dilated cardiomyopathy	germline	germline	GRCh38	10p12.31	criteria provided, single submitter	-
X	109624842	109624842	T	C	1397215	single nucleotide variant	NM_012282.4(KCNE5):c.179A>G (p.Tyr60Cys)	23630	KCNE5	HGNC:6241	Uncertain significance	0	2022-07-19	-1	RCV001930878	MONDO:MONDO:0015263,MedGen:C1142166,OMIM:PS601144,Orphanet:130	Brugada syndrome	germline	germline	GRCh38	Xq23	criteria provided, single submitter	-
12	2457613	2457613	A	G	1397303	single nucleotide variant	NM_000719.7(CACNA1C):c.664A>G (p.Asn222Asp)	775	CACNA1C	HGNC:1390	Uncertain significance	0	2021-09-24	-1	RCV001952024	MONDO:MONDO:0002442,MeSH:D008133,MedGen:C0023976	Long QT syndrome	germline	germline	GRCh38	12p13.33	criteria provided, single submitter	-
18	22171652	22171652	G	A	1397352	single nucleotide variant	NM_005257.6(GATA6):c.508G>A (p.Val170Met)	2627	GATA6	HGNC:4174	Uncertain significance	0	2022-11-02	-1	RCV001982702|RCV002469438	MONDO:MONDO:0013769,MedGen:C3280939,OMIM:614474|MedGen:CN169374	Atrioventricular septal defect 5|not specified	germline	germline	GRCh38	18q11.2	criteria provided, multiple submitters, no conflicts	-
20	10672772	10672772	T	C	1397360	single nucleotide variant	NM_000214.3(JAG1):c.316A>G (p.Thr106Ala)	182	JAG1	HGNC:6188	Conflicting interpretations of pathogenicity	0	2022-09-24	-1	RCV001992501|RCV002324391|RCV002479548	MONDO:MONDO:0016862,MedGen:C1956125,OMIM:118450,Orphanet:261619,Orphanet:52|MedGen:CN230736|MONDO:MONDO:0016862,MedGen:C1956125,OMIM:118450,Orphanet:261619,Orphanet:52;Human Phenotype Ontology:HP:0001636,MONDO:MONDO:0008542,MedGen:C0039685,OMIM:187500,Orphanet:3303;MONDO:MONDO:0060713,MedGen:C1866053,OMIM:617992;MONDO:MONDO:0030458,MedGen:C5562003,OMIM:619574	Alagille syndrome due to a JAG1 point mutation|Cardiovascular phenotype|Alagille syndrome due to a JAG1 point mutation;Tetralogy of Fallot;Deafness, congenital heart defects, and posterior embryotoxon;Charcot-Marie-Tooth disease, axonal, Type 2HH	germline;unknown	germline	GRCh38	20p12.2	criteria provided, conflicting interpretations	-
11	2445480	2445480	G	C	1397432	single nucleotide variant	NM_000218.3(KCNQ1):c.382G>C (p.Ala128Pro)	3784	KCNQ1	HGNC:6294	Uncertain significance	0	2021-10-07	-1	RCV001992518	MONDO:MONDO:0002442,MeSH:D008133,MedGen:C0023976	Long QT syndrome	germline	germline	GRCh38	11p15.5	criteria provided, single submitter	-
1	147758874	147758874	G	C	1397543	single nucleotide variant	NM_181703.4(GJA5):c.365C>G (p.Ser122Cys)	2702	GJA5	HGNC:4279	Uncertain significance	0	2022-10-11	-1	RCV001982807	MONDO:MONDO:0007171,MedGen:C4551959,OMIM:108770,Orphanet:1344;MONDO:MONDO:0013544,MedGen:C3279693,OMIM:614049	Atrial standstill 1;Atrial fibrillation, familial, 11	germline	germline	GRCh38	1q21.2	criteria provided, single submitter	-
4	113356579	113356579	C	T	1397544	single nucleotide variant	NM_001148.6(ANK2):c.7961C>T (p.Thr2654Ile)	287	ANK2	HGNC:493	Uncertain significance	0	2022-07-19	-1	RCV001958213	MONDO:MONDO:0002442,MeSH:D008133,MedGen:C0023976	Long QT syndrome	germline	germline	GRCh38	4q26	criteria provided, single submitter	-
1	111777090	111777090	G	A	1397639	single nucleotide variant	NM_001378969.1(KCND3):c.1702C>T (p.Arg568Cys)	3752	KCND3	HGNC:6239	Conflicting interpretations of pathogenicity	0	2022-08-09	-1	RCV001982863|RCV002397991|RCV002479549	MONDO:MONDO:0011819,MedGen:C1846367,OMIM:607346,Orphanet:98772|MedGen:CN230736|MONDO:MONDO:0011819,MedGen:C1846367,OMIM:607346,Orphanet:98772;MONDO:MONDO:0014621,MedGen:C4225340,OMIM:616399,Orphanet:130	Spinocerebellar ataxia type 19/22|Cardiovascular phenotype|Spinocerebellar ataxia type 19/22;Brugada syndrome 9	germline;unknown	germline	GRCh38	1p13.2	criteria provided, conflicting interpretations	-
19	35034005	35034005	G	A	1397755	single nucleotide variant	NM_001037.5(SCN1B):c.448+266G>A	6324	SCN1B	HGNC:10586	Uncertain significance	0	2021-08-07	-1	RCV001969268	MONDO:MONDO:0013015,MedGen:C2748541,OMIM:612838,Orphanet:130,Orphanet:871	Brugada syndrome 5	germline	germline	GRCh38	19q13.11	criteria provided, single submitter	-
7	92096928	92096928	C	A	1397832	single nucleotide variant	NM_005751.5(AKAP9):c.9969C>A (p.His3323Gln)	10142	AKAP9	HGNC:379	Uncertain significance	0	2022-08-22	-1	RCV001976016|RCV002497922	MONDO:MONDO:0002442,MeSH:D008133,MedGen:C0023976|MONDO:MONDO:0012738,MedGen:C2678483,OMIM:611820,Orphanet:101016,Orphanet:768	Long QT syndrome|Long QT syndrome 11	germline;unknown	germline	GRCh38	7q21.2	criteria provided, multiple submitters, no conflicts	-
15	73323948	73323948	G	A	1397883	single nucleotide variant	NM_005477.3(HCN4):c.2145C>T (p.Gly715=)	10021	HCN4	HGNC:16882	Likely benign	0	2023-02-21	-1	RCV001977098|RCV003170273	MONDO:MONDO:0013148,MedGen:C2751083,OMIM:613123,Orphanet:130|MedGen:CN230736	Brugada syndrome 8|Cardiovascular phenotype	germline	germline	GRCh38	15q24.1	criteria provided, multiple submitters, no conflicts	-
7	81962441	81962441	T	A	1397886	single nucleotide variant	NM_000722.4(CACNA2D1):c.2835A>T (p.Ala945=)	781	CACNA2D1	HGNC:1399	Uncertain significance	0	2022-03-18	-1	RCV001977101	MONDO:MONDO:0015263,MedGen:C1142166,OMIM:PS601144,Orphanet:130	Brugada syndrome	germline	germline	GRCh38	7q21.11	criteria provided, single submitter	-
12	2486247	2486247	C	G	1397910	single nucleotide variant	NM_000719.7(CACNA1C):c.901C>G (p.Gln301Glu)	775	CACNA1C	HGNC:1390	Uncertain significance	0	2022-08-26	-1	RCV002005027|RCV002370632	MONDO:MONDO:0002442,MeSH:D008133,MedGen:C0023976|MedGen:CN230736	Long QT syndrome|Cardiovascular phenotype	germline	germline	GRCh38	12p13.33	criteria provided, multiple submitters, no conflicts	-
3	38760741	38760741	A	C	1398002	single nucleotide variant	NM_006514.4(SCN10A):c.890T>G (p.Ile297Ser)	6336	SCN10A	HGNC:10582	Uncertain significance	0	2022-08-27	-1	RCV001977157|RCV002370634	MONDO:MONDO:0015263,MedGen:C1142166,OMIM:PS601144,Orphanet:130|MedGen:CN230736	Brugada syndrome|Cardiovascular phenotype	germline	germline	GRCh38	3p22.2	criteria provided, multiple submitters, no conflicts	-
3	57757682	57757682	C	T	1398015	single nucleotide variant	NM_001377540.1(SLMAP):c.31C>T (p.Arg11Cys)	7871	SLMAP	HGNC:16643	Uncertain significance	0	2021-08-21	-1	RCV001977160	MONDO:MONDO:0015263,MedGen:C1142166,OMIM:PS601144,Orphanet:130	Brugada syndrome	germline	germline	GRCh38	3p14.3	criteria provided, single submitter	-
7	150974746	150974746	T	A	1398139	single nucleotide variant	NM_000238.4(KCNH2):c.272A>T (p.Glu91Val)	3757	KCNH2	HGNC:6251	Uncertain significance	0	2021-11-11	-1	RCV001977218	MONDO:MONDO:0002442,MeSH:D008133,MedGen:C0023976	Long QT syndrome	germline	germline	GRCh38	7q36.1	criteria provided, single submitter	-
11	128916507	128916507	G	A	1398303	single nucleotide variant	NM_000890.5(KCNJ5):c.1036G>A (p.Val346Met)	3762	KCNJ5	HGNC:6266	Uncertain significance	0	2021-11-04	-1	RCV002042811	MONDO:MONDO:0002442,MeSH:D008133,MedGen:C0023976	Long QT syndrome	germline	germline	GRCh38	11q24.3	criteria provided, single submitter	-
3	38697496	38697496	T	A	1398351	single nucleotide variant	NM_006514.4(SCN10A):c.5724A>T (p.Lys1908Asn)	6336	SCN10A	HGNC:10582	Uncertain significance	0	2021-09-01	-1	RCV002042822	MONDO:MONDO:0015263,MedGen:C1142166,OMIM:PS601144,Orphanet:130	Brugada syndrome	germline	germline	GRCh38	3p22.2	criteria provided, single submitter	-
3	38579365	38579365	T	C	1398378	single nucleotide variant	NM_000335.5(SCN5A):c.3356A>G (p.Lys1119Arg)	6331	SCN5A	HGNC:10593	Uncertain significance	0	2022-01-15	-1	RCV002017525	MONDO:MONDO:0015263,MedGen:C1142166,OMIM:PS601144,Orphanet:130	Brugada syndrome	germline	germline	GRCh38	3p22.2	criteria provided, single submitter	-
7	150947386	150947386	G	T	1398407	single nucleotide variant	NM_000238.4(KCNH2):c.3094C>A (p.Arg1032=)	3757	KCNH2	HGNC:6251	Likely benign	0	2022-08-23	-1	RCV002042831|RCV002324472	MONDO:MONDO:0002442,MeSH:D008133,MedGen:C0023976|MedGen:CN230736	Long QT syndrome|Cardiovascular phenotype	germline	germline	GRCh38	7q36.1	criteria provided, multiple submitters, no conflicts	-
3	38723552	38723552	C	T	1398481	single nucleotide variant	NM_006514.4(SCN10A):c.3230G>A (p.Gly1077Glu)	6336	SCN10A	HGNC:10582	Uncertain significance	0	2021-08-26	-1	RCV002042854	MONDO:MONDO:0015263,MedGen:C1142166,OMIM:PS601144,Orphanet:130	Brugada syndrome	germline	germline	GRCh38	3p22.2	criteria provided, single submitter	-
3	38722379	38722379	T	G	1398492	single nucleotide variant	NM_006514.4(SCN10A):c.3386A>C (p.Asp1129Ala)	6336	SCN10A	HGNC:10582	Uncertain significance	0	2021-08-14	-1	RCV002017603	MONDO:MONDO:0015263,MedGen:C1142166,OMIM:PS601144,Orphanet:130	Brugada syndrome	germline	germline	GRCh38	3p22.2	criteria provided, single submitter	-
4	113354395	113354395	C	T	1398696	single nucleotide variant	NM_001148.6(ANK2):c.5777C>T (p.Pro1926Leu)	287	ANK2	HGNC:493	Uncertain significance	0	2021-09-18	-1	RCV002019945	MONDO:MONDO:0002442,MeSH:D008133,MedGen:C0023976	Long QT syndrome	germline	germline	GRCh38	4q26	criteria provided, single submitter	-
3	32140289	32140289	G	C	1398727	single nucleotide variant	NM_015141.4(GPD1L):c.428G>C (p.Gly143Ala)	23171	GPD1L	HGNC:28956	Uncertain significance	0	2021-08-07	-1	RCV001929940	MONDO:MONDO:0015263,MedGen:C1142166,OMIM:PS601144,Orphanet:130	Brugada syndrome	germline	germline	GRCh38	3p22.3	criteria provided, single submitter	-
4	113258398	113258398	A	G	1398778	single nucleotide variant	NM_001148.6(ANK2):c.1373A>G (p.Asp458Gly)	287	ANK2	HGNC:493	Uncertain significance	0	2021-08-14	-1	RCV001942782	MONDO:MONDO:0002442,MeSH:D008133,MedGen:C0023976	Long QT syndrome	germline	germline	GRCh38	4q26	criteria provided, single submitter	-
15	34792186	34792186	G	A	1398975	single nucleotide variant	NM_005159.5(ACTC1):c.712C>T (p.Leu238=)	70	ACTC1	HGNC:143	Likely benign	0	2021-11-10	-1	RCV001930005	MONDO:MONDO:0013261,MedGen:C3150681,OMIM:613424,Orphanet:154,Orphanet:54260;MONDO:MONDO:0013011,MedGen:C2748552,OMIM:612794,Orphanet:1478;MONDO:MONDO:0012799,MedGen:C2677506,OMIM:612098	Dilated cardiomyopathy 1R;Atrial septal defect 5;Hypertrophic cardiomyopathy 11	germline	germline	GRCh38	15q14	criteria provided, single submitter	-
15	34790461	34790461	T	G	1399172	single nucleotide variant	NM_005159.5(ACTC1):c.1085A>C (p.Gln362Pro)	70	ACTC1	HGNC:143	Uncertain significance	0	2022-05-25	-1	RCV001882383|RCV002422986	MONDO:MONDO:0013261,MedGen:C3150681,OMIM:613424,Orphanet:154,Orphanet:54260;MONDO:MONDO:0013011,MedGen:C2748552,OMIM:612794,Orphanet:1478;MONDO:MONDO:0012799,MedGen:C2677506,OMIM:612098|MedGen:CN230736	Dilated cardiomyopathy 1R;Atrial septal defect 5;Hypertrophic cardiomyopathy 11|Cardiovascular phenotype	germline;unknown	germline	GRCh38	15q14	criteria provided, multiple submitters, no conflicts	-
7	74053246	74053246	G	A	1399211	single nucleotide variant	NM_000501.4(ELN):c.1033G>A (p.Gly345Ser)	2006	ELN	HGNC:3327	Uncertain significance	0	2022-07-19	-1	RCV001884506	Human Phenotype Ontology:HP:0004381,MONDO:MONDO:0008504,MedGen:C0003499,OMIM:185500,Orphanet:3193	Supravalvar aortic stenosis	germline	germline	GRCh38	7q11.23	criteria provided, single submitter	-
1	201078020	201078020	A	G	1399262	single nucleotide variant	NM_000069.3(CACNA1S):c.1478T>C (p.Met493Thr)	779	CACNA1S	HGNC:1397	Uncertain significance	0	2023-07-24	-1	RCV001884523|RCV003318406	MONDO:MONDO:0042979,MedGen:C3714580,OMIM:170400,Orphanet:681;MONDO:MONDO:0011163,MedGen:C1866077,OMIM:601887,Orphanet:423|MONDO:MONDO:0002442,MeSH:D008133,MedGen:C0023976	Hypokalemic periodic paralysis, type 1;Malignant hyperthermia, susceptibility to, 5|Long QT syndrome	germline;maternal	germline	GRCh38	1q32.1	criteria provided, multiple submitters, no conflicts	-
3	38603926	38603926	G	T	1399264	single nucleotide variant	NM_000335.5(SCN5A):c.1676C>A (p.Thr559Lys)	6331	SCN5A	HGNC:10593	Uncertain significance	0	2021-08-31	-1	RCV001884524	MONDO:MONDO:0015263,MedGen:C1142166,OMIM:PS601144,Orphanet:130	Brugada syndrome	germline	germline	GRCh38	3p22.2	criteria provided, single submitter	-
4	113356657	113356657	G	A	1399306	single nucleotide variant	NM_001148.6(ANK2):c.8039G>A (p.Gly2680Asp)	287	ANK2	HGNC:493	Uncertain significance	0	2021-10-15	-1	RCV001908598	MONDO:MONDO:0002442,MeSH:D008133,MedGen:C0023976	Long QT syndrome	germline	germline	GRCh38	4q26	criteria provided, single submitter	-
3	38556541	38556541	A	G	1399327	single nucleotide variant	NM_000335.5(SCN5A):c.4334T>C (p.Met1445Thr)	6331	SCN5A	HGNC:10593	Uncertain significance	0	2022-05-25	-1	RCV001908605	MONDO:MONDO:0015263,MedGen:C1142166,OMIM:PS601144,Orphanet:130	Brugada syndrome	germline	germline	GRCh38	3p22.2	criteria provided, single submitter	-
7	82084876	82084876	T	C	1399637	single nucleotide variant	NM_000722.4(CACNA2D1):c.551A>G (p.Asn184Ser)	781	CACNA2D1	HGNC:1399	Uncertain significance	0	2021-08-07	-1	RCV001923617	MONDO:MONDO:0015263,MedGen:C1142166,OMIM:PS601144,Orphanet:130	Brugada syndrome	germline	germline	GRCh38	7q21.11	criteria provided, single submitter	-
10	20859825	20859825	A	G	1399658	single nucleotide variant	NM_006393.3(NEBL):c.686T>C (p.Ile229Thr)	10529	NEBL	HGNC:16932	Uncertain significance	0	2023-06-07	-1	RCV001943678|RCV003264271	EFO:EFO_0000407,Human Phenotype Ontology:HP:0001644,Human Phenotype Ontology:HP:0001725,Human Phenotype Ontology:HP:0005159,Human Phenotype Ontology:HP:0200130,MONDO:MONDO:0005021,MeSH:D002311,MedGen:C0007193,Orphanet:217604|MeSH:D030342,MedGen:C0950123	Primary dilated cardiomyopathy|Inborn genetic diseases	germline	germline	GRCh38	10p12.31	criteria provided, multiple submitters, no conflicts	-
8	11708491	11708491	G	A	1399765	single nucleotide variant	NM_001308093.3(GATA4):c.179G>A (p.Gly60Asp)	2626	GATA4	HGNC:4173	Uncertain significance	0	2021-11-08	-1	RCV001916734	MONDO:MONDO:0013747,MedGen:C3280781,OMIM:614430	Atrioventricular septal defect 4	germline	germline	GRCh38	8p23.1	criteria provided, single submitter	-
19	49210301	49210301	T	G	1399769	single nucleotide variant	NM_017636.4(TRPM4):c.3224T>G (p.Leu1075Arg)	54795	TRPM4	HGNC:17993	Uncertain significance	0	2023-07-24	-1	RCV001923652|RCV002324337|RCV003318408	MONDO:MONDO:0011474,MedGen:C1970298,OMIM:604559,Orphanet:871|MedGen:CN230736|MONDO:MONDO:0002442,MeSH:D008133,MedGen:C0023976	Progressive familial heart block type IB|Cardiovascular phenotype|Long QT syndrome	germline;paternal	germline	GRCh38	19q13.33	criteria provided, multiple submitters, no conflicts	-
15	73323079	73323079	G	C	1400010	single nucleotide variant	NM_005477.3(HCN4):c.3014C>G (p.Ser1005Cys)	10021	HCN4	HGNC:16882	Uncertain significance	0	2021-11-06	-1	RCV002491917|RCV001943755	MONDO:MONDO:0008102,MedGen:C1834144,OMIM:163800,Orphanet:166282;MONDO:MONDO:0030434,MedGen:C5561983,OMIM:619521;MONDO:MONDO:0013148,MedGen:C2751083,OMIM:613123,Orphanet:130|MONDO:MONDO:0013148,MedGen:C2751083,OMIM:613123,Orphanet:130	Sick sinus syndrome 2, autosomal dominant;Epilepsy, idiopathic generalized, susceptibility to, 18;Brugada syndrome 8|Brugada syndrome 8	germline;unknown	germline	GRCh38	15q24.1	criteria provided, multiple submitters, no conflicts	-
7	81967156	81967156	A	G	1400137	single nucleotide variant	NM_000722.4(CACNA2D1):c.2502+13T>C	781	CACNA2D1	HGNC:1399	Likely benign	0	2022-07-12	-1	RCV002012068	MONDO:MONDO:0015263,MedGen:C1142166,OMIM:PS601144,Orphanet:130	Brugada syndrome	germline	germline	GRCh38	7q21.11	criteria provided, single submitter	-
1	147758922	147758922	C	A	1400223	single nucleotide variant	NM_181703.4(GJA5):c.317G>T (p.Arg106Leu)	2702	GJA5	HGNC:4279	Uncertain significance	0	2021-08-24	-1	RCV002002190	MONDO:MONDO:0007171,MedGen:C4551959,OMIM:108770,Orphanet:1344;MONDO:MONDO:0013544,MedGen:C3279693,OMIM:614049	Atrial standstill 1;Atrial fibrillation, familial, 11	germline	germline	GRCh38	1q21.2	criteria provided, single submitter	-
7	92029930	92029930	A	C	1400250	single nucleotide variant	NM_005751.5(AKAP9):c.4184A>C (p.Asp1395Ala)	10142	AKAP9	HGNC:379	Uncertain significance	0	2021-09-21	-1	RCV002002201|RCV002331514|RCV002479564	MONDO:MONDO:0002442,MeSH:D008133,MedGen:C0023976|MedGen:CN230736|MONDO:MONDO:0012738,MedGen:C2678483,OMIM:611820,Orphanet:101016,Orphanet:768	Long QT syndrome|Cardiovascular phenotype|Long QT syndrome 11	germline;unknown	germline	GRCh38	7q21.2	criteria provided, multiple submitters, no conflicts	-
7	92062288	92062288	T	C	1400433	single nucleotide variant	NM_005751.5(AKAP9):c.5779T>C (p.Tyr1927His)	10142	AKAP9	HGNC:379	Uncertain significance	0	2021-09-02	-1	RCV001997124	MONDO:MONDO:0002442,MeSH:D008133,MedGen:C0023976	Long QT syndrome	germline	germline	GRCh38	7q21.2	criteria provided, single submitter	-
3	38728810	38728810	G	C	1400530	single nucleotide variant	NM_006514.4(SCN10A):c.2372C>G (p.Thr791Ser)	6336	SCN10A	HGNC:10582	Uncertain significance	0	2021-08-28	-1	RCV002007890	MONDO:MONDO:0015263,MedGen:C1142166,OMIM:PS601144,Orphanet:130	Brugada syndrome	germline	germline	GRCh38	3p22.2	criteria provided, single submitter	-
15	73322914	73322914	G	A	1400578	single nucleotide variant	NM_005477.3(HCN4):c.3179C>T (p.Pro1060Leu)	10021	HCN4	HGNC:16882	Uncertain significance	0	2021-09-01	-1	RCV002007901	MONDO:MONDO:0013148,MedGen:C2751083,OMIM:613123,Orphanet:130	Brugada syndrome 8	germline	germline	GRCh38	15q24.1	criteria provided, single submitter	-
7	81959366	81959366	G	A	1400649	single nucleotide variant	NM_000722.4(CACNA2D1):c.3077-9C>T	781	CACNA2D1	HGNC:1399	Likely benign	0	2022-10-24	-1	RCV002007915	MONDO:MONDO:0015263,MedGen:C1142166,OMIM:PS601144,Orphanet:130	Brugada syndrome	germline	germline	GRCh38	7q21.11	criteria provided, single submitter	-
12	2688565	2688565	C	A	1400758	single nucleotide variant	NM_000719.7(CACNA1C):c.5903C>A (p.Pro1968His)	775	CACNA1C	HGNC:1390	Uncertain significance	0	2021-11-08	-1	RCV001976462|RCV002352687	MONDO:MONDO:0002442,MeSH:D008133,MedGen:C0023976|MedGen:CN230736	Long QT syndrome|Cardiovascular phenotype	germline	germline	GRCh38	12p13.33	criteria provided, multiple submitters, no conflicts	-
11	74457539	74457539	T	C	1400801	single nucleotide variant	NM_005472.5(KCNE3):c.25A>G (p.Thr9Ala)	10008	KCNE3	HGNC:6243	Uncertain significance	0	2021-08-31	-1	RCV002007952	MONDO:MONDO:0013145,MedGen:C2751089,OMIM:613119,Orphanet:130	Brugada syndrome 6	germline	germline	GRCh38	11q13.4	criteria provided, single submitter	-
12	5045648	5045648	G	A	1400989	single nucleotide variant	NM_002234.4(KCNA5):c.1501G>A (p.Ala501Thr)	3741	KCNA5	HGNC:6224	Uncertain significance	0	2021-09-01	-1	RCV002022731	MONDO:MONDO:0012828,MedGen:C2677106,OMIM:612240	Atrial fibrillation, familial, 7	germline	germline	GRCh38	12p13.32	criteria provided, single submitter	-
7	92079223	92079223	G	A	1401028	single nucleotide variant	NM_005751.5(AKAP9):c.7090G>A (p.Ala2364Thr)	10142	AKAP9	HGNC:379	Uncertain significance	0	2022-07-06	-1	RCV002045401	MONDO:MONDO:0002442,MeSH:D008133,MedGen:C0023976	Long QT syndrome	germline	germline	GRCh38	7q21.2	criteria provided, single submitter	-
7	150947496	150947496	G	T	1401135	single nucleotide variant	NM_000238.4(KCNH2):c.2984C>A (p.Ser995Tyr)	3757	KCNH2	HGNC:6251	Uncertain significance	0	2022-06-03	-1	RCV002022813|RCV003134339	MONDO:MONDO:0002442,MeSH:D008133,MedGen:C0023976|MedGen:CN517202	Long QT syndrome|not provided	germline	germline	GRCh38	7q36.1	criteria provided, multiple submitters, no conflicts	-
11	128912107	128912107	T	A	1401239	single nucleotide variant	NM_000890.5(KCNJ5):c.834T>A (p.His278Gln)	3762	KCNJ5	HGNC:6266	Uncertain significance	0	2021-08-28	-1	RCV002022870	MONDO:MONDO:0002442,MeSH:D008133,MedGen:C0023976	Long QT syndrome	germline	germline	GRCh38	11q24.3	criteria provided, single submitter	-
3	38551216	38551216	G	A	1401242	single nucleotide variant	NM_000335.5(SCN5A):c.5153C>T (p.Pro1718Leu)	6331	SCN5A	HGNC:10593	Uncertain significance	0	2021-08-14	-1	RCV002025513	MONDO:MONDO:0015263,MedGen:C1142166,OMIM:PS601144,Orphanet:130	Brugada syndrome	germline	germline	GRCh38	3p22.2	criteria provided, single submitter	-
3	38697913	38697913	G	C	1401407	single nucleotide variant	NM_006514.4(SCN10A):c.5307C>G (p.Asp1769Glu)	6336	SCN10A	HGNC:10582	Uncertain significance	0	2021-09-01	-1	RCV001932513	MONDO:MONDO:0015263,MedGen:C1142166,OMIM:PS601144,Orphanet:130	Brugada syndrome	germline	germline	GRCh38	3p22.2	criteria provided, single submitter	-
8	11708902	11708902	A	T	1401418	single nucleotide variant	NM_001308093.3(GATA4):c.590A>T (p.Asn197Ile)	2626	GATA4	HGNC:4173	Uncertain significance	0	2021-10-20	-1	RCV001947357	MONDO:MONDO:0013747,MedGen:C3280781,OMIM:614430	Atrioventricular septal defect 4	germline	germline	GRCh38	8p23.1	criteria provided, single submitter	-
4	113336692	113336692	C	G	1401562	single nucleotide variant	NM_001148.6(ANK2):c.3707C>G (p.Thr1236Ser)	287	ANK2	HGNC:493	Uncertain significance	0	2021-09-02	-1	RCV001947432	MONDO:MONDO:0002442,MeSH:D008133,MedGen:C0023976	Long QT syndrome	germline	germline	GRCh38	4q26	criteria provided, single submitter	-
11	2445394	2445394	C	A	1401659	single nucleotide variant	NM_000218.3(KCNQ1):c.296C>A (p.Pro99Gln)	3784	KCNQ1	HGNC:6294	Uncertain significance	0	2022-09-12	-1	RCV001964505|RCV002224101	MONDO:MONDO:0002442,MeSH:D008133,MedGen:C0023976|MedGen:CN517202	Long QT syndrome|not provided	germline	germline	GRCh38	11p15.5	criteria provided, multiple submitters, no conflicts	-
3	38698244	38698244	G	A	1401662	single nucleotide variant	NM_006514.4(SCN10A):c.4976C>T (p.Thr1659Met)	6336	SCN10A	HGNC:10582	Uncertain significance	0	2021-08-31	-1	RCV001964507	MONDO:MONDO:0015263,MedGen:C1142166,OMIM:PS601144,Orphanet:130	Brugada syndrome	germline	germline	GRCh38	3p22.2	criteria provided, single submitter	-
4	113354404	113354404	C	T	1401676	single nucleotide variant	NM_001148.6(ANK2):c.5786C>T (p.Ser1929Leu)	287	ANK2	HGNC:493	Uncertain significance	0	2022-03-19	-1	RCV001964509	MONDO:MONDO:0002442,MeSH:D008133,MedGen:C0023976	Long QT syndrome	germline	germline	GRCh38	4q26	criteria provided, single submitter	-
4	185523430	185523430	A	G	1401721	single nucleotide variant	NM_014476.6(PDLIM3):c.262T>C (p.Trp88Arg)	27295	PDLIM3	HGNC:20767	Uncertain significance	0	2022-08-23	-1	RCV001947527|RCV002551016	EFO:EFO_0000407,Human Phenotype Ontology:HP:0001644,Human Phenotype Ontology:HP:0001725,Human Phenotype Ontology:HP:0005159,Human Phenotype Ontology:HP:0200130,MONDO:MONDO:0005021,MeSH:D002311,MedGen:C0007193,Orphanet:217604;Human Phenotype Ontology:HP:0001639,MONDO:MONDO:0005045,MeSH:D002312,MedGen:C0007194,Orphanet:217569|MeSH:D030342,MedGen:C0950123	Primary dilated cardiomyopathy;Hypertrophic cardiomyopathy|Inborn genetic diseases	germline	germline	GRCh38	4q35.1	criteria provided, multiple submitters, no conflicts	-
15	73323044	73323044	C	T	1401899	single nucleotide variant	NM_005477.3(HCN4):c.3049G>A (p.Val1017Ile)	10021	HCN4	HGNC:16882	Uncertain significance	0	2021-10-15	-1	RCV002017250|RCV002443031	MONDO:MONDO:0013148,MedGen:C2751083,OMIM:613123,Orphanet:130|MedGen:CN230736	Brugada syndrome 8|Cardiovascular phenotype	germline	germline	GRCh38	15q24.1	criteria provided, multiple submitters, no conflicts	-
7	92079947	92079947	C	T	1401904	single nucleotide variant	NM_005751.5(AKAP9):c.7814C>T (p.Thr2605Ile)	10142	AKAP9	HGNC:379	Uncertain significance	0	2021-08-30	-1	RCV002017254	MONDO:MONDO:0002442,MeSH:D008133,MedGen:C0023976	Long QT syndrome	germline	germline	GRCh38	7q21.2	criteria provided, single submitter	-
15	73323649	73323649	C	G	1401950	single nucleotide variant	NM_005477.3(HCN4):c.2444G>C (p.Gly815Ala)	10021	HCN4	HGNC:16882	Uncertain significance	0	2021-12-01	-1	RCV002017289	MONDO:MONDO:0013148,MedGen:C2751083,OMIM:613123,Orphanet:130	Brugada syndrome 8	germline	germline	GRCh38	15q24.1	criteria provided, single submitter	-
11	128911385	128911385	G	A	1401976	single nucleotide variant	NM_000890.5(KCNJ5):c.112G>A (p.Asp38Asn)	3762	KCNJ5	HGNC:6266	Uncertain significance	0	2021-11-26	-1	RCV002017310	MONDO:MONDO:0002442,MeSH:D008133,MedGen:C0023976	Long QT syndrome	germline	germline	GRCh38	11q24.3	criteria provided, single submitter	-
12	2688762	2688762	A	G	1402141	single nucleotide variant	NM_000719.7(CACNA1C):c.6100A>G (p.Ser2034Gly)	775	CACNA1C	HGNC:1390	Uncertain significance	0	2021-11-03	-1	RCV002017431	MONDO:MONDO:0002442,MeSH:D008133,MedGen:C0023976	Long QT syndrome	germline	germline	GRCh38	12p13.33	criteria provided, single submitter	-
22	19915230	19915230	G	A	1402176	single nucleotide variant	NM_006440.5(TXNRD2):c.575C>T (p.Pro192Leu)	10587	TXNRD2	HGNC:18155	Uncertain significance	0	2021-08-31	-1	RCV001911883	EFO:EFO_0000407,Human Phenotype Ontology:HP:0001644,Human Phenotype Ontology:HP:0001725,Human Phenotype Ontology:HP:0005159,Human Phenotype Ontology:HP:0200130,MONDO:MONDO:0005021,MeSH:D002311,MedGen:C0007193,Orphanet:217604	Primary dilated cardiomyopathy	germline	germline	GRCh38	22q11.21	criteria provided, single submitter	-
11	118143833	118143833	G	A	1402215	single nucleotide variant	NM_174934.4(SCN4B):c.463C>T (p.Leu155=)	6330	SCN4B	HGNC:10592	Conflicting interpretations of pathogenicity	0	2022-08-31	-1	RCV001929769|RCV002331372	MONDO:MONDO:0012737,MedGen:C2678484,OMIM:611819,Orphanet:101016,Orphanet:768|MedGen:CN230736	Long QT syndrome 10|Cardiovascular phenotype	germline	germline	GRCh38	11q23.3	criteria provided, conflicting interpretations	-
5	154475928	154475928	G	C	1402272	single nucleotide variant	NM_004821.3(HAND1):c.544-18C>G	9421	HAND1	HGNC:4807	Uncertain significance	0	2021-08-31	-1	RCV001929789	Human Phenotype Ontology:HP:0004383,MONDO:MONDO:0004933,MedGen:C0152101,OMIM:PS241550,Orphanet:2248	Hypoplastic left heart syndrome	germline	germline	GRCh38	5q33.2	criteria provided, single submitter	-
3	38713957	38713957	C	T	1402370	single nucleotide variant	NM_006514.4(SCN10A):c.3804+1G>A	6336	SCN10A	HGNC:10582	Uncertain significance	0	2022-10-24	-1	RCV001961835|RCV002361126	MONDO:MONDO:0015263,MedGen:C1142166,OMIM:PS601144,Orphanet:130|MedGen:CN230736	Brugada syndrome|Cardiovascular phenotype	germline	germline	GRCh38	3p22.2	criteria provided, multiple submitters, no conflicts	-
18	22172033	22172033	G	A	1402784	single nucleotide variant	NM_005257.6(GATA6):c.889G>A (p.Gly297Ser)	2627	GATA6	HGNC:4174	Uncertain significance	0	2021-08-13	-1	RCV001896538	MONDO:MONDO:0013769,MedGen:C3280939,OMIM:614474	Atrioventricular septal defect 5	germline	germline	GRCh38	18q11.2	criteria provided, single submitter	-
3	32140237	32140237	G	A	1402933	single nucleotide variant	NM_015141.4(GPD1L):c.376G>A (p.Glu126Lys)	23171	GPD1L	HGNC:28956	Uncertain significance	0	2021-11-08	-1	RCV001912513	MONDO:MONDO:0015263,MedGen:C1142166,OMIM:PS601144,Orphanet:130	Brugada syndrome	germline	germline	GRCh38	3p22.3	criteria provided, single submitter	-
7	92001130	92001130	C	G	1402955	single nucleotide variant	NM_005751.5(AKAP9):c.1213C>G (p.Gln405Glu)	10142	AKAP9	HGNC:379	Uncertain significance	0	2021-11-14	-1	RCV001898209	MONDO:MONDO:0002442,MeSH:D008133,MedGen:C0023976	Long QT syndrome	germline	germline	GRCh38	7q21.2	criteria provided, single submitter	-
7	150977880	150977880	T	G	1402964	single nucleotide variant	NM_000238.4(KCNH2):c.34A>C (p.Asn12His)	3757	KCNH2	HGNC:6251	Uncertain significance	0	2022-08-03	-1	RCV001898215	MONDO:MONDO:0002442,MeSH:D008133,MedGen:C0023976	Long QT syndrome	germline	germline	GRCh38	7q36.1	criteria provided, single submitter	-
7	92003081	92003081	C	A	1403063	single nucleotide variant	NM_005751.5(AKAP9):c.3164C>A (p.Ser1055Tyr)	10142	AKAP9	HGNC:379	Uncertain significance	0	2021-09-02	-1	RCV001914294|RCV002324335	MONDO:MONDO:0002442,MeSH:D008133,MedGen:C0023976|MedGen:CN230736	Long QT syndrome|Cardiovascular phenotype	germline	germline	GRCh38	7q21.2	criteria provided, multiple submitters, no conflicts	-
10	20831484	20831484	T	C	1403199	single nucleotide variant	NM_006393.3(NEBL):c.1549A>G (p.Met517Val)	10529	NEBL	HGNC:16932	Uncertain significance	0	2021-08-28	-1	RCV001943581	EFO:EFO_0000407,Human Phenotype Ontology:HP:0001644,Human Phenotype Ontology:HP:0001725,Human Phenotype Ontology:HP:0005159,Human Phenotype Ontology:HP:0200130,MONDO:MONDO:0005021,MeSH:D002311,MedGen:C0007193,Orphanet:217604	Primary dilated cardiomyopathy	germline	germline	GRCh38	10p12.31	criteria provided, single submitter	-
7	150951098	150951098	G	T	1403331	single nucleotide variant	NM_000238.4(KCNH2):c.1968C>A (p.Phe656Leu)	3757	KCNH2	HGNC:6251	Uncertain significance	0	2021-11-25	-1	RCV001923569	MONDO:MONDO:0002442,MeSH:D008133,MedGen:C0023976	Long QT syndrome	germline	germline	GRCh38	7q36.1	criteria provided, single submitter	-
3	57831535	57831535	G	A	1403409	single nucleotide variant	NM_001377540.1(SLMAP):c.346+5G>A	7871	SLMAP	HGNC:16643	Uncertain significance	0	2021-04-04	-1	RCV001943641	MONDO:MONDO:0015263,MedGen:C1142166,OMIM:PS601144,Orphanet:130	Brugada syndrome	germline	germline	GRCh38	3p14.3	criteria provided, single submitter	-
3	38712452	38712452	G	T	1403477	single nucleotide variant	NM_006514.4(SCN10A):c.3805-7C>A	6336	SCN10A	HGNC:10582	Uncertain significance	0	2021-11-12	-1	RCV002011938	MONDO:MONDO:0015263,MedGen:C1142166,OMIM:PS601144,Orphanet:130	Brugada syndrome	germline	germline	GRCh38	3p22.2	criteria provided, single submitter	-
3	38550869	38550869	G	T	1403692	single nucleotide variant	NM_000335.5(SCN5A):c.5500C>A (p.Leu1834Ile)	6331	SCN5A	HGNC:10593	Uncertain significance	0	2022-07-19	-1	RCV001996928	MONDO:MONDO:0015263,MedGen:C1142166,OMIM:PS601144,Orphanet:130	Brugada syndrome	germline	germline	GRCh38	3p22.2	criteria provided, single submitter	-
17	47222410	47222410	A	G	1403833	single nucleotide variant	NM_002476.2(MYL4):c.518A>G (p.Gln173Arg)	4635	MYL4	HGNC:7585	Uncertain significance	0	2021-09-26	-1	RCV002012028	MONDO:MONDO:0015001,MedGen:C4310636,OMIM:617280	Atrial fibrillation, familial, 18	germline	germline	GRCh38	17q21.32	criteria provided, single submitter	-
7	150952414	150952414	G	A	1403914	single nucleotide variant	NM_000238.4(KCNH2):c.1557+11C>T	3757	KCNH2	HGNC:6251	Uncertain significance	0	2021-08-21	-1	RCV001973792	MONDO:MONDO:0002442,MeSH:D008133,MedGen:C0023976	Long QT syndrome	germline	germline	GRCh38	7q36.1	criteria provided, single submitter	-
3	38742307	38742307	A	T	1403945	single nucleotide variant	NM_006514.4(SCN10A):c.2090T>A (p.Leu697His)	6336	SCN10A	HGNC:10582	Uncertain significance	0	2021-09-24	-1	RCV001973820	MONDO:MONDO:0015263,MedGen:C1142166,OMIM:PS601144,Orphanet:130	Brugada syndrome	germline	germline	GRCh38	3p22.2	criteria provided, single submitter	-
15	73322941	73322941	G	C	1403982	single nucleotide variant	NM_005477.3(HCN4):c.3152C>G (p.Ser1051Cys)	10021	HCN4	HGNC:16882	Uncertain significance	0	2021-08-24	-1	RCV001973850	MONDO:MONDO:0013148,MedGen:C2751083,OMIM:613123,Orphanet:130	Brugada syndrome 8	germline	germline	GRCh38	15q24.1	criteria provided, single submitter	-
12	2610645	2610645	C	G	1403996	single nucleotide variant	NM_000719.7(CACNA1C):c.3663C>G (p.Phe1221Leu)	775	CACNA1C	HGNC:1390	Uncertain significance	0	2021-08-21	-1	RCV002007793	MONDO:MONDO:0002442,MeSH:D008133,MedGen:C0023976	Long QT syndrome	germline	germline	GRCh38	12p13.33	criteria provided, single submitter	-
3	38763502	38763502	C	T	1404005	single nucleotide variant	NM_006514.4(SCN10A):c.691+3G>A	6336	SCN10A	HGNC:10582	Uncertain significance	0	2021-10-24	-1	RCV001973865	MONDO:MONDO:0015263,MedGen:C1142166,OMIM:PS601144,Orphanet:130	Brugada syndrome	germline	germline	GRCh38	3p22.2	criteria provided, single submitter	-
12	2593288	2593288	A	G	1404088	single nucleotide variant	NM_000719.7(CACNA1C):c.2606A>G (p.Glu869Gly)	775	CACNA1C	HGNC:1390	Uncertain significance	0	2021-09-24	-1	RCV001973928	MONDO:MONDO:0002442,MeSH:D008133,MedGen:C0023976	Long QT syndrome	germline	germline	GRCh38	12p13.33	criteria provided, single submitter	-
19	35033816	35033816	C	A	1404146	single nucleotide variant	NM_001037.5(SCN1B):c.448+77C>A	6324	SCN1B	HGNC:10586	Uncertain significance	0	2021-09-15	-1	RCV001976089	MONDO:MONDO:0013015,MedGen:C2748541,OMIM:612838,Orphanet:130,Orphanet:871	Brugada syndrome 5	germline	germline	GRCh38	19q13.11	criteria provided, single submitter	-
12	2682630	2682630	A	G	1404182	single nucleotide variant	NM_000719.7(CACNA1C):c.5525A>G (p.Asn1842Ser)	775	CACNA1C	HGNC:1390	Uncertain significance	0	2022-07-12	-1	RCV002007836	MONDO:MONDO:0002442,MeSH:D008133,MedGen:C0023976	Long QT syndrome	germline	germline	GRCh38	12p13.33	criteria provided, single submitter	-
12	5045390	5045390	C	T	1404194	single nucleotide variant	NM_002234.4(KCNA5):c.1243C>T (p.Arg415Cys)	3741	KCNA5	HGNC:6224	Uncertain significance	0	2021-11-20	-1	RCV001976123	MONDO:MONDO:0012828,MedGen:C2677106,OMIM:612240	Atrial fibrillation, familial, 7	germline	germline	GRCh38	12p13.32	criteria provided, single submitter	-
3	38557284	38557284	C	T	1404305	single nucleotide variant	NM_000335.5(SCN5A):c.4243G>A (p.Ala1415Thr)	6331	SCN5A	HGNC:10593	Uncertain significance	0	2021-10-14	-1	RCV001976209	MONDO:MONDO:0015263,MedGen:C1142166,OMIM:PS601144,Orphanet:130	Brugada syndrome	germline	germline	GRCh38	3p22.2	criteria provided, single submitter	-
3	38728642	38728642	C	T	1404337	single nucleotide variant	NM_006514.4(SCN10A):c.2540G>A (p.Cys847Tyr)	6336	SCN10A	HGNC:10582	Uncertain significance	0	2023-01-07	-1	RCV002022490|RCV003170546	MONDO:MONDO:0015263,MedGen:C1142166,OMIM:PS601144,Orphanet:130|MedGen:CN230736	Brugada syndrome|Cardiovascular phenotype	germline	germline	GRCh38	3p22.2	criteria provided, multiple submitters, no conflicts	-
7	92080038	92080038	T	G	1404342	single nucleotide variant	NM_005751.5(AKAP9):c.7905T>G (p.Asn2635Lys)	10142	AKAP9	HGNC:379	Uncertain significance	0	2021-08-24	-1	RCV002045248	MONDO:MONDO:0002442,MeSH:D008133,MedGen:C0023976	Long QT syndrome	germline	germline	GRCh38	7q21.2	criteria provided, single submitter	-
7	92012468	92012468	C	G	1404372	single nucleotide variant	NM_005751.5(AKAP9):c.3358C>G (p.Leu1120Val)	10142	AKAP9	HGNC:379	Uncertain significance	0	2021-08-31	-1	RCV002045258	MONDO:MONDO:0002442,MeSH:D008133,MedGen:C0023976	Long QT syndrome	germline	germline	GRCh38	7q21.2	criteria provided, single submitter	-
3	38576782	38576782	C	T	1404385	single nucleotide variant	NM_000335.5(SCN5A):c.3388-1G>A	6331	SCN5A	HGNC:10593	Likely pathogenic	1	2021-07-20	-1	RCV002045263	MONDO:MONDO:0015263,MedGen:C1142166,OMIM:PS601144,Orphanet:130	Brugada syndrome	germline	germline	GRCh38	3p22.2	criteria provided, single submitter	-
8	11708751	11708751	G	A	1404464	single nucleotide variant	NM_001308093.3(GATA4):c.439G>A (p.Glu147Lys)	2626	GATA4	HGNC:4173	Uncertain significance	0	2022-07-25	-1	RCV002022544	MONDO:MONDO:0013747,MedGen:C3280781,OMIM:614430	Atrioventricular septal defect 4	germline	germline	GRCh38	8p23.1	criteria provided, single submitter	-
12	5044716	5044716	A	G	1404506	single nucleotide variant	NM_002234.4(KCNA5):c.569A>G (p.Asn190Ser)	3741	KCNA5	HGNC:6224	Uncertain significance	0	2021-08-26	-1	RCV002011113	MONDO:MONDO:0012828,MedGen:C2677106,OMIM:612240	Atrial fibrillation, familial, 7	germline	germline	GRCh38	12p13.32	criteria provided, single submitter	-
3	38603734	38603734	A	G	1404689	single nucleotide variant	NM_000335.5(SCN5A):c.1868T>C (p.Met623Thr)	6331	SCN5A	HGNC:10593	Uncertain significance	0	2021-08-28	-1	RCV002022655	MONDO:MONDO:0015263,MedGen:C1142166,OMIM:PS601144,Orphanet:130	Brugada syndrome	germline	germline	GRCh38	3p22.2	criteria provided, single submitter	-
4	113258332	113258332	A	G	1404722	single nucleotide variant	NM_001148.6(ANK2):c.1307A>G (p.His436Arg)	287	ANK2	HGNC:493	Uncertain significance	0	2021-08-14	-1	RCV002045356	MONDO:MONDO:0002442,MeSH:D008133,MedGen:C0023976	Long QT syndrome	germline	germline	GRCh38	4q26	criteria provided, single submitter	-
3	38581185	38581185	G	T	1404832	single nucleotide variant	NM_000335.5(SCN5A):c.2974C>A (p.Pro992Thr)	6331	SCN5A	HGNC:10593	Uncertain significance	0	2021-08-14	-1	RCV001932409	MONDO:MONDO:0015263,MedGen:C1142166,OMIM:PS601144,Orphanet:130	Brugada syndrome	germline	germline	GRCh38	3p22.2	criteria provided, single submitter	-
4	185514337	185514337	C	G	1404883	single nucleotide variant	NM_014476.6(PDLIM3):c.331G>C (p.Asp111His)	27295	PDLIM3	HGNC:20767	Uncertain significance	0	2022-03-08	-1	RCV001947150|RCV002458679	EFO:EFO_0000407,Human Phenotype Ontology:HP:0001644,Human Phenotype Ontology:HP:0001725,Human Phenotype Ontology:HP:0005159,Human Phenotype Ontology:HP:0200130,MONDO:MONDO:0005021,MeSH:D002311,MedGen:C0007193,Orphanet:217604;Human Phenotype Ontology:HP:0001639,MONDO:MONDO:0005045,MeSH:D002312,MedGen:C0007194,Orphanet:217569|MeSH:D030342,MedGen:C0950123	Primary dilated cardiomyopathy;Hypertrophic cardiomyopathy|Inborn genetic diseases	germline	germline	GRCh38	4q35.1	criteria provided, multiple submitters, no conflicts	-
7	92086376	92086376	T	C	1404932	single nucleotide variant	NM_005751.5(AKAP9):c.9173T>C (p.Val3058Ala)	10142	AKAP9	HGNC:379	Uncertain significance	0	2022-05-02	-1	RCV001947179|RCV002370405	MONDO:MONDO:0002442,MeSH:D008133,MedGen:C0023976|MedGen:CN230736	Long QT syndrome|Cardiovascular phenotype	germline	germline	GRCh38	7q21.2	criteria provided, multiple submitters, no conflicts	-
17	8288799	8288799	C	G	1405293	single nucleotide variant	NM_016492.5(RANGRF):c.11C>G (p.Thr4Arg)	29098	RANGRF	HGNC:17679	Uncertain significance	0	2022-07-25	-1	RCV001901691	EFO:EFO_0004269,Human Phenotype Ontology:HP:0001656,Human Phenotype Ontology:HP:0001661,Human Phenotype Ontology:HP:0001665,Human Phenotype Ontology:HP:0001666,Human Phenotype Ontology:HP:0001687,Human Phenotype Ontology:HP:0001721,Human Phenotype Ontology:HP:0004351,Human Phenotype Ontology:HP:0005158,Human Phenotype Ontology:HP:0011675,MedGen:C0003811	Cardiac arrhythmia	germline	germline	GRCh38	17p13.1	criteria provided, single submitter	-
11	2570731	2570731	C	T	1405303	single nucleotide variant	NM_000218.3(KCNQ1):c.581C>T (p.Ala194Val)	3784	KCNQ1	HGNC:6294	Uncertain significance	0	2022-06-14	-1	RCV001901696|RCV002359398	MONDO:MONDO:0002442,MeSH:D008133,MedGen:C0023976|MedGen:CN230736	Long QT syndrome|Cardiovascular phenotype	germline	germline	GRCh38	11p15.5	criteria provided, multiple submitters, no conflicts	-
3	38722289	38722289	A	T	1405328	single nucleotide variant	NM_006514.4(SCN10A):c.3476T>A (p.Ile1159Asn)	6336	SCN10A	HGNC:10582	Uncertain significance	0	2023-04-17	-1	RCV001899042|RCV003303353	MONDO:MONDO:0015263,MedGen:C1142166,OMIM:PS601144,Orphanet:130|MedGen:CN230736	Brugada syndrome|Cardiovascular phenotype	germline	germline	GRCh38	3p22.2	criteria provided, multiple submitters, no conflicts	-
11	128911939	128911939	C	T	1405426	single nucleotide variant	NM_000890.5(KCNJ5):c.666C>T (p.Gly222=)	3762	KCNJ5	HGNC:6266	Uncertain significance	0	2021-08-28	-1	RCV001899065	MONDO:MONDO:0002442,MeSH:D008133,MedGen:C0023976	Long QT syndrome	germline	germline	GRCh38	11q24.3	criteria provided, single submitter	-
4	113356834	113356834	C	G	1405431	single nucleotide variant	NM_001148.6(ANK2):c.8216C>G (p.Ser2739Cys)	287	ANK2	HGNC:493	Conflicting interpretations of pathogenicity	0	2021-08-13	-1	RCV001901758|RCV002425217	MONDO:MONDO:0002442,MeSH:D008133,MedGen:C0023976|MedGen:CN230736	Long QT syndrome|Cardiovascular phenotype	germline	germline	GRCh38	4q26	criteria provided, conflicting interpretations	-
1	237798064	237798064	G	C	1405435	single nucleotide variant	NM_001035.3(RYR2):c.13984G>C (p.Gly4662Arg)	6262	RYR2	HGNC:10484	Uncertain significance	0	2021-11-12	-1	RCV002507010|RCV002555374	MONDO:MONDO:0020745,MedGen:C5542154,OMIM:115000;MedGen:C1832931;MONDO:MONDO:0011484,MedGen:C1631597,OMIM:604772,Orphanet:3286|MONDO:MONDO:0011484,MedGen:C1631597,OMIM:604772,Orphanet:3286	Ventricular arrhythmias due to cardiac ryanodine receptor calcium release deficiency syndrome;Arrhythmogenic right ventricular dysplasia 2;Catecholaminergic polymorphic ventricular tachycardia 1|Catecholaminergic polymorphic ventricular tachycardia 1	germline;unknown	germline	GRCh38	1q43	criteria provided, multiple submitters, no conflicts	-
19	35032677	35032677	A	G	1405446	single nucleotide variant	NM_001037.5(SCN1B):c.190A>G (p.Thr64Ala)	6324	SCN1B	HGNC:10586	Uncertain significance	0	2022-03-12	-1	RCV001901765	MONDO:MONDO:0013015,MedGen:C2748541,OMIM:612838,Orphanet:130,Orphanet:871	Brugada syndrome 5	germline	germline	GRCh38	19q13.11	criteria provided, single submitter	-
7	92062349	92062349	G	A	1405569	single nucleotide variant	NM_005751.5(AKAP9):c.5840G>A (p.Arg1947His)	10142	AKAP9	HGNC:379	Uncertain significance	0	2022-04-21	-1	RCV001903413|RCV002359399	MONDO:MONDO:0002442,MeSH:D008133,MedGen:C0023976|MedGen:CN230736	Long QT syndrome|Cardiovascular phenotype	germline	germline	GRCh38	7q21.2	criteria provided, multiple submitters, no conflicts	-
3	38714058	38714058	G	T	1405638	single nucleotide variant	NM_006514.4(SCN10A):c.3704C>A (p.Ala1235Glu)	6336	SCN10A	HGNC:10582	Uncertain significance	0	2021-09-24	-1	RCV001899116|RCV002344006	MONDO:MONDO:0015263,MedGen:C1142166,OMIM:PS601144,Orphanet:130|MedGen:CN230736	Brugada syndrome|Cardiovascular phenotype	germline	germline	GRCh38	3p22.2	criteria provided, multiple submitters, no conflicts	-
12	115991599	115991599	C	T	1405672	single nucleotide variant	NM_015335.5(MED13L):c.3355G>A (p.Val1119Met)	23389	MED13L	HGNC:22962	Uncertain significance	0	2022-03-18	-1	RCV001899129	MONDO:MONDO:0012128,MedGen:C1837341,OMIM:608808,Orphanet:860	Transposition of the great arteries, dextro-looped	germline	germline	GRCh38	12q24.21	criteria provided, single submitter	-
22	19878438	19878438	C	T	1405727	single nucleotide variant	NM_006440.5(TXNRD2):c.1276-1G>A	10587	TXNRD2	HGNC:18155	Uncertain significance	0	2021-07-28	-1	RCV001981836	EFO:EFO_0000407,Human Phenotype Ontology:HP:0001644,Human Phenotype Ontology:HP:0001725,Human Phenotype Ontology:HP:0005159,Human Phenotype Ontology:HP:0200130,MONDO:MONDO:0005021,MeSH:D002311,MedGen:C0007193,Orphanet:217604	Primary dilated cardiomyopathy	germline	germline	GRCh38	22q11.21	criteria provided, single submitter	-
7	92022884	92022884	A	T	1405756	single nucleotide variant	NM_005751.5(AKAP9):c.4023A>T (p.Gln1341His)	10142	AKAP9	HGNC:379	Uncertain significance	0	2022-08-08	-1	RCV001940872|RCV002370553	MONDO:MONDO:0002442,MeSH:D008133,MedGen:C0023976|MedGen:CN230736	Long QT syndrome|Cardiovascular phenotype	germline	germline	GRCh38	7q21.2	criteria provided, multiple submitters, no conflicts	-
20	10641144	10641144	G	A	1405775	single nucleotide variant	NM_000214.3(JAG1):c.3017C>T (p.Pro1006Leu)	182	JAG1	HGNC:6188	Uncertain significance	0	2022-03-07	-1	RCV001981850|RCV002287514|RCV002484630	MONDO:MONDO:0016862,MedGen:C1956125,OMIM:118450,Orphanet:261619,Orphanet:52|Human Phenotype Ontology:HP:0001297,Human Phenotype Ontology:HP:0002452,MeSH:D020521,MedGen:C0038454|MONDO:MONDO:0016862,MedGen:C1956125,OMIM:118450,Orphanet:261619,Orphanet:52;MONDO:MONDO:0060713,MedGen:C1866053,OMIM:617992;Human Phenotype Ontology:HP:0001636,MONDO:MONDO:0008542,MedGen:C0039685,OMIM:187500,Orphanet:3303;MONDO:MONDO:0030458,MedGen:C5562003,OMIM:619574	Alagille syndrome due to a JAG1 point mutation|Stroke|Alagille syndrome due to a JAG1 point mutation;Deafness, congenital heart defects, and posterior embryotoxon;Tetralogy of Fallot;Charcot-Marie-Tooth disease, axonal, Type 2HH	germline;unknown	germline	GRCh38	20p12.2	criteria provided, multiple submitters, no conflicts	-
7	150958172	150958172	G	C	1405794	single nucleotide variant	NM_000238.4(KCNH2):c.803C>G (p.Ala268Gly)	3757	KCNH2	HGNC:6251	Uncertain significance	0	2021-11-03	-1	RCV001940895	MONDO:MONDO:0002442,MeSH:D008133,MedGen:C0023976	Long QT syndrome	germline	germline	GRCh38	7q36.1	criteria provided, single submitter	-
12	2691033	2691033	G	A	1405826	single nucleotide variant	NM_000719.7(CACNA1C):c.6251G>A (p.Gly2084Glu)	775	CACNA1C	HGNC:1390	Uncertain significance	0	2022-10-04	-1	RCV001940907	MONDO:MONDO:0002442,MeSH:D008133,MedGen:C0023976	Long QT syndrome	germline	germline	GRCh38	12p13.33	criteria provided, single submitter	-
3	57860797	57860797	T	C	1406253	single nucleotide variant	NM_001377540.1(SLMAP):c.786T>C (p.Leu262=)	7871	SLMAP	HGNC:16643	Likely benign	0	2022-10-23	-1	RCV001958849|RCV002407189	MONDO:MONDO:0015263,MedGen:C1142166,OMIM:PS601144,Orphanet:130|MeSH:D030342,MedGen:C0950123	Brugada syndrome|Inborn genetic diseases	germline	germline	GRCh38	3p14.3	criteria provided, multiple submitters, no conflicts	-
12	2665682	2665682	C	A	1406385	single nucleotide variant	NM_000719.7(CACNA1C):c.4500C>A (p.Ile1500=)	775	CACNA1C	HGNC:1390	Likely benign	0	2021-02-07	-1	RCV001975182|RCV002331537	MONDO:MONDO:0002442,MeSH:D008133,MedGen:C0023976|MedGen:CN230736	Long QT syndrome|Cardiovascular phenotype	germline	germline	GRCh38	12p13.33	criteria provided, multiple submitters, no conflicts	-
7	92079280	92079280	A	C	1406711	single nucleotide variant	NM_005751.5(AKAP9):c.7147A>C (p.Ser2383Arg)	10142	AKAP9	HGNC:379	Uncertain significance	0	2022-09-01	-1	RCV002003909	MONDO:MONDO:0002442,MeSH:D008133,MedGen:C0023976	Long QT syndrome	germline	germline	GRCh38	7q21.2	criteria provided, single submitter	-
15	34793302	34793302	C	G	1406889	single nucleotide variant	NM_005159.5(ACTC1):c.397G>C (p.Ala133Pro)	70	ACTC1	HGNC:143	Uncertain significance	0	2022-03-02	-1	RCV002006161	MONDO:MONDO:0012799,MedGen:C2677506,OMIM:612098;MONDO:MONDO:0013011,MedGen:C2748552,OMIM:612794,Orphanet:1478;MONDO:MONDO:0013261,MedGen:C3150681,OMIM:613424,Orphanet:154,Orphanet:54260	Hypertrophic cardiomyopathy 11;Atrial septal defect 5;Dilated cardiomyopathy 1R	germline	germline	GRCh38	15q14	criteria provided, single submitter	-
3	32159566	32159566	A	G	1407004	single nucleotide variant	NM_015141.4(GPD1L):c.853-2A>G	23171	GPD1L	HGNC:28956	Uncertain significance	0	2023-01-04	-1	RCV002023415|RCV002492379|RCV003161253	MONDO:MONDO:0015263,MedGen:C1142166,OMIM:PS601144,Orphanet:130|MONDO:MONDO:0012728,MedGen:C2673193,OMIM:611777,Orphanet:130|MedGen:CN230736	Brugada syndrome|Brugada syndrome 2|Cardiovascular phenotype	germline;unknown	germline	GRCh38	3p22.3	criteria provided, multiple submitters, no conflicts	-
5	173233111	173233111	A	G	1407102	single nucleotide variant	NM_004387.4(NKX2-5):c.433T>C (p.Phe145Leu)	1482	NKX2-5	HGNC:2488	Likely pathogenic	1	2021-07-14	-1	RCV002023478	MONDO:MONDO:0007173,MedGen:C3276096,OMIM:108900,Orphanet:1479	Atrial septal defect 7	germline	germline	GRCh38	5q35.1	criteria provided, single submitter	-
7	92102745	92102745	C	T	1407132	single nucleotide variant	NM_005751.5(AKAP9):c.11249C>T (p.Thr3750Met)	10142	AKAP9	HGNC:379	Uncertain significance	0	2022-03-07	-1	RCV002023504	MONDO:MONDO:0002442,MeSH:D008133,MedGen:C0023976	Long QT syndrome	germline	germline	GRCh38	7q21.2	criteria provided, single submitter	-
20	33410307	33410307	C	A	1407158	single nucleotide variant	NM_003098.3(SNTA1):c.1065G>T (p.Lys355Asn)	6640	SNTA1	HGNC:11167	Uncertain significance	0	2021-08-27	-1	RCV002023524	MONDO:MONDO:0002442,MeSH:D008133,MedGen:C0023976	Long QT syndrome	germline	germline	GRCh38	20q11.21	criteria provided, single submitter	-
7	92001193	92001193	A	G	1407176	single nucleotide variant	NM_005751.5(AKAP9):c.1276A>G (p.Thr426Ala)	10142	AKAP9	HGNC:379	Uncertain significance	0	2022-04-15	-1	RCV002023537	MONDO:MONDO:0002442,MeSH:D008133,MedGen:C0023976	Long QT syndrome	germline	germline	GRCh38	7q21.2	criteria provided, single submitter	-
7	81962485	81962485	G	C	1407260	single nucleotide variant	NM_000722.4(CACNA2D1):c.2791C>G (p.Gln931Glu)	781	CACNA2D1	HGNC:1399	Uncertain significance	0	2022-03-21	-1	RCV002048658|RCV002441221	MONDO:MONDO:0015263,MedGen:C1142166,OMIM:PS601144,Orphanet:130|MedGen:CN230736	Brugada syndrome|Cardiovascular phenotype	germline	germline	GRCh38	7q21.11	criteria provided, multiple submitters, no conflicts	-
4	113367719	113367719	C	T	1407298	single nucleotide variant	NM_001148.6(ANK2):c.11186C>T (p.Pro3729Leu)	287	ANK2	HGNC:493	Uncertain significance	0	2021-08-25	-1	RCV002023636	MONDO:MONDO:0002442,MeSH:D008133,MedGen:C0023976	Long QT syndrome	germline	germline	GRCh38	4q26	criteria provided, single submitter	-
15	73323641	73323641	C	T	1407385	single nucleotide variant	NM_005477.3(HCN4):c.2452G>A (p.Gly818Ser)	10021	HCN4	HGNC:16882	Uncertain significance	0	2023-02-24	-1	RCV002023695|RCV003161255	MONDO:MONDO:0013148,MedGen:C2751083,OMIM:613123,Orphanet:130|MedGen:CN230736	Brugada syndrome 8|Cardiovascular phenotype	germline	germline	GRCh38	15q24.1	criteria provided, multiple submitters, no conflicts	-
7	150951646	150951646	T	G	1407600	single nucleotide variant	NM_000238.4(KCNH2):c.1747A>C (p.Ile583Leu)	3757	KCNH2	HGNC:6251	Uncertain significance	0	2021-08-31	-1	RCV002044587|RCV002397781	MONDO:MONDO:0002442,MeSH:D008133,MedGen:C0023976|MedGen:CN230736	Long QT syndrome|Cardiovascular phenotype	germline	germline	GRCh38	7q36.1	criteria provided, multiple submitters, no conflicts	-
5	173232658	173232658	C	A	1407840	single nucleotide variant	NM_004387.4(NKX2-5):c.886G>T (p.Gly296Cys)	1482	NKX2-5	HGNC:2488	Uncertain significance	0	2022-08-09	-1	RCV001881261	MONDO:MONDO:0007173,MedGen:C3276096,OMIM:108900,Orphanet:1479	Atrial septal defect 7	germline	germline	GRCh38	5q35.1	criteria provided, single submitter	-
22	19915785	19915785	C	T	1407943	single nucleotide variant	NM_006440.5(TXNRD2):c.508G>A (p.Val170Ile)	10587	TXNRD2	HGNC:18155	Uncertain significance	0	2021-10-14	-1	RCV001881314|RCV002334793	EFO:EFO_0000407,Human Phenotype Ontology:HP:0001644,Human Phenotype Ontology:HP:0001725,Human Phenotype Ontology:HP:0005159,Human Phenotype Ontology:HP:0200130,MONDO:MONDO:0005021,MeSH:D002311,MedGen:C0007193,Orphanet:217604|MedGen:CN230736	Primary dilated cardiomyopathy|Cardiovascular phenotype	germline	germline	GRCh38	22q11.21	criteria provided, multiple submitters, no conflicts	-
12	2691111	2691111	G	T	1408023	single nucleotide variant	NM_000719.7(CACNA1C):c.6329G>T (p.Gly2110Val)	775	CACNA1C	HGNC:1390	Conflicting interpretations of pathogenicity	0	2022-11-01	-1	RCV001883470|RCV002361148	MONDO:MONDO:0002442,MeSH:D008133,MedGen:C0023976|MedGen:CN230736	Long QT syndrome|Cardiovascular phenotype	germline	germline	GRCh38	12p13.33	criteria provided, conflicting interpretations	-
7	74043025	74043025	G	A	1408059	single nucleotide variant	NM_000501.4(ELN):c.367G>A (p.Val123Met)	2006	ELN	HGNC:3327	Uncertain significance	0	2021-09-17	-1	RCV001883485	Human Phenotype Ontology:HP:0004381,MONDO:MONDO:0008504,MedGen:C0003499,OMIM:185500,Orphanet:3193	Supravalvar aortic stenosis	germline	germline	GRCh38	7q11.23	criteria provided, single submitter	-
17	47221700	47221700	T	C	1408143	single nucleotide variant	NM_002476.2(MYL4):c.332T>C (p.Leu111Pro)	4635	MYL4	HGNC:7585	Uncertain significance	0	2021-08-14	-1	RCV001883525	MONDO:MONDO:0015001,MedGen:C4310636,OMIM:617280	Atrial fibrillation, familial, 18	germline	germline	GRCh38	17q21.32	criteria provided, single submitter	-
12	2685828	2685828	G	A	1408199	single nucleotide variant	NM_000719.7(CACNA1C):c.5666G>A (p.Arg1889His)	775	CACNA1C	HGNC:1390	Uncertain significance	0	2021-10-23	-1	RCV001883550	MONDO:MONDO:0002442,MeSH:D008133,MedGen:C0023976	Long QT syndrome	germline	germline	GRCh38	12p13.33	criteria provided, single submitter	-
10	18498364	18498364	G	A	1408310	single nucleotide variant	NM_201596.3(CACNB2):c.343G>A (p.Val115Ile)	783	CACNB2	HGNC:1402	Uncertain significance	0	2022-10-13	-1	RCV001915757|RCV002407049	MONDO:MONDO:0012743,MedGen:C2678477,OMIM:611876,Orphanet:130|MedGen:CN230736	Brugada syndrome 4|Cardiovascular phenotype	germline;unknown	germline	GRCh38	10p12.31	criteria provided, multiple submitters, no conflicts	-
11	2777990	2777990	C	A	1408450	single nucleotide variant	NM_000218.3(KCNQ1):c.1747C>A (p.Arg583Ser)	3784	KCNQ1	HGNC:6294	Uncertain significance	0	2022-03-22	-1	RCV001915817	MONDO:MONDO:0002442,MeSH:D008133,MedGen:C0023976	Long QT syndrome	germline	germline	GRCh38	11p15.5	criteria provided, single submitter	-
1	11847624	11847624	C	T	1408481	single nucleotide variant	NM_006172.4(NPPA):c.61G>A (p.Gly21Ser)	4878	NPPA	HGNC:7939	Uncertain significance	0	2021-08-31	-1	RCV001915835	MONDO:MONDO:0012816,MedGen:C2677294,OMIM:612201	Atrial fibrillation, familial, 6	germline	germline	GRCh38	1p36.22	criteria provided, single submitter	-
12	2679622	2679622	G	A	1408655	single nucleotide variant	NM_000719.7(CACNA1C):c.5270G>A (p.Ser1757Asn)	775	CACNA1C	HGNC:1390	Uncertain significance	0	2021-09-24	-1	RCV002015532	MONDO:MONDO:0002442,MeSH:D008133,MedGen:C0023976	Long QT syndrome	germline	germline	GRCh38	12p13.33	criteria provided, single submitter	-
7	81997176	81997176	C	T	1408816	single nucleotide variant	NM_000722.4(CACNA2D1):c.1662+3G>A	781	CACNA2D1	HGNC:1399	Uncertain significance	0	2021-04-27	-1	RCV002042578	MONDO:MONDO:0015263,MedGen:C1142166,OMIM:PS601144,Orphanet:130	Brugada syndrome	germline	germline	GRCh38	7q21.11	criteria provided, single submitter	-
1	11847339	11847339	C	T	1408885	single nucleotide variant	NM_006172.4(NPPA):c.224G>A (p.Ser75Asn)	4878	NPPA	HGNC:7939	Uncertain significance	0	2022-08-15	-1	RCV002015718	MONDO:MONDO:0012816,MedGen:C2677294,OMIM:612201	Atrial fibrillation, familial, 6	germline	germline	GRCh38	1p36.22	criteria provided, single submitter	-
15	73343520	73343520	A	T	1409272	single nucleotide variant	NM_005477.3(HCN4):c.1074T>A (p.Ile358=)	10021	HCN4	HGNC:16882	Uncertain significance	0	2021-09-06	-1	RCV001907690	MONDO:MONDO:0013148,MedGen:C2751083,OMIM:613123,Orphanet:130	Brugada syndrome 8	germline	germline	GRCh38	15q24.1	criteria provided, single submitter	-
15	73322753	73322753	C	G	1409302	single nucleotide variant	NM_005477.3(HCN4):c.3340G>C (p.Ala1114Pro)	10021	HCN4	HGNC:16882	Uncertain significance	0	2021-08-14	-1	RCV001937542	MONDO:MONDO:0013148,MedGen:C2751083,OMIM:613123,Orphanet:130	Brugada syndrome 8	germline	germline	GRCh38	15q24.1	criteria provided, single submitter	-
4	113358882	113358882	G	A	1409442	single nucleotide variant	NM_001148.6(ANK2):c.10264G>A (p.Glu3422Lys)	287	ANK2	HGNC:493	Uncertain significance	0	2021-11-19	-1	RCV001911167|RCV002490147	MONDO:MONDO:0002442,MeSH:D008133,MedGen:C0023976|MONDO:MONDO:0010958,MedGen:C1970119,OMIM:600919,Orphanet:101016,Orphanet:768	Long QT syndrome|Cardiac arrhythmia, ankyrin-B-related	germline;unknown	germline	GRCh38	4q26	criteria provided, multiple submitters, no conflicts	-
10	20850449	20850449	A	C	1409503	single nucleotide variant	NM_006393.3(NEBL):c.1062T>G (p.Phe354Leu)	10529	NEBL	HGNC:16932	Uncertain significance	0	2022-01-16	-1	RCV001911183	EFO:EFO_0000407,Human Phenotype Ontology:HP:0001644,Human Phenotype Ontology:HP:0001725,Human Phenotype Ontology:HP:0005159,Human Phenotype Ontology:HP:0200130,MONDO:MONDO:0005021,MeSH:D002311,MedGen:C0007193,Orphanet:217604	Primary dilated cardiomyopathy	germline	germline	GRCh38	10p12.31	criteria provided, single submitter	-
3	38756795	38756795	T	C	1409682	single nucleotide variant	NM_006514.4(SCN10A):c.1169A>G (p.Asn390Ser)	6336	SCN10A	HGNC:10582	Uncertain significance	0	2022-07-19	-1	RCV001896173	MONDO:MONDO:0015263,MedGen:C1142166,OMIM:PS601144,Orphanet:130	Brugada syndrome	germline	germline	GRCh38	3p22.2	criteria provided, single submitter	-
12	5045797	5045797	A	C	1409683	single nucleotide variant	NM_002234.4(KCNA5):c.1650A>C (p.Arg550Ser)	3741	KCNA5	HGNC:6224	Uncertain significance	0	2021-11-26	-1	RCV001896174	MONDO:MONDO:0012828,MedGen:C2677106,OMIM:612240	Atrial fibrillation, familial, 7	germline	germline	GRCh38	12p13.32	criteria provided, single submitter	-
12	5045843	5045843	G	C	1409801	single nucleotide variant	NM_002234.4(KCNA5):c.1696G>C (p.Ala566Pro)	3741	KCNA5	HGNC:6224	Uncertain significance	0	2021-08-27	-1	RCV001910463	MONDO:MONDO:0012828,MedGen:C2677106,OMIM:612240	Atrial fibrillation, familial, 7	germline	germline	GRCh38	12p13.32	criteria provided, single submitter	-
4	113336791	113336791	A	T	1409865	single nucleotide variant	NM_001148.6(ANK2):c.3796+10A>T	287	ANK2	HGNC:493	Likely benign	0	2020-12-03	-1	RCV001940704	MONDO:MONDO:0002442,MeSH:D008133,MedGen:C0023976	Long QT syndrome	germline	germline	GRCh38	4q26	criteria provided, single submitter	-
4	113237170	113237170	A	G	1409882	single nucleotide variant	NM_001148.6(ANK2):c.667A>G (p.Lys223Glu)	287	ANK2	HGNC:493	Uncertain significance	0	2022-10-17	-1	RCV001910528	MONDO:MONDO:0002442,MeSH:D008133,MedGen:C0023976	Long QT syndrome	germline	germline	GRCh38	4q26	criteria provided, single submitter	-
8	11708595	11708595	G	A	1409899	single nucleotide variant	NM_001308093.3(GATA4):c.283G>A (p.Asp95Asn)	2626	GATA4	HGNC:4173	Uncertain significance	0	2021-10-03	-1	RCV001910540	MONDO:MONDO:0013747,MedGen:C3280781,OMIM:614430	Atrioventricular septal defect 4	germline	germline	GRCh38	8p23.1	criteria provided, single submitter	-
1	147758923	147758923	G	A	1409969	single nucleotide variant	NM_181703.4(GJA5):c.316C>T (p.Arg106Cys)	2702	GJA5	HGNC:4279	Uncertain significance	0	2021-11-22	-1	RCV001910590	MONDO:MONDO:0013544,MedGen:C3279693,OMIM:614049;MONDO:MONDO:0007171,MedGen:C4551959,OMIM:108770,Orphanet:1344	Atrial fibrillation, familial, 11;Atrial standstill 1	germline	germline	GRCh38	1q21.2	criteria provided, single submitter	-
12	2686201	2686201	C	T	1409986	single nucleotide variant	NM_000719.7(CACNA1C):c.5716C>T (p.Arg1906Ter)	775	CACNA1C	HGNC:1390	Uncertain significance	0	2021-04-13	-1	RCV001940736	MONDO:MONDO:0002442,MeSH:D008133,MedGen:C0023976	Long QT syndrome	germline	germline	GRCh38	12p13.33	criteria provided, single submitter	-
3	32138695	32138695	C	T	1410059	single nucleotide variant	NM_015141.4(GPD1L):c.334C>T (p.Pro112Ser)	23171	GPD1L	HGNC:28956	Uncertain significance	0	2023-04-26	-1	RCV001940751|RCV003247166	MONDO:MONDO:0015263,MedGen:C1142166,OMIM:PS601144,Orphanet:130|MeSH:D030342,MedGen:C0950123	Brugada syndrome|Inborn genetic diseases	germline	germline	GRCh38	3p22.3	criteria provided, multiple submitters, no conflicts	-
7	92097668	92097668	A	G	1410118	single nucleotide variant	NM_005751.5(AKAP9):c.10481A>G (p.Asn3494Ser)	10142	AKAP9	HGNC:379	Uncertain significance	0	2021-08-28	-1	RCV001910704	MONDO:MONDO:0002442,MeSH:D008133,MedGen:C0023976	Long QT syndrome	germline	germline	GRCh38	7q21.2	criteria provided, single submitter	-
15	73325062	73325062	C	T	1410125	single nucleotide variant	NM_005477.3(HCN4):c.1871G>A (p.Arg624Gln)	10021	HCN4	HGNC:16882	Uncertain significance	0	2022-09-06	-1	RCV001943410|RCV002224117|RCV002479429|RCV002557837	MONDO:MONDO:0013148,MedGen:C2751083,OMIM:613123,Orphanet:130|MedGen:CN517202|MONDO:MONDO:0008102,MedGen:C1834144,OMIM:163800,Orphanet:166282;MONDO:MONDO:0013148,MedGen:C2751083,OMIM:613123,Orphanet:130;MONDO:MONDO:0030434,MedGen:C5561983,OMIM:619521|MeSH:D030342,MedGen:C0950123	Brugada syndrome 8|not provided|Sick sinus syndrome 2, autosomal dominant;Brugada syndrome 8;Epilepsy, idiopathic generalized, susceptibility to, 18|Inborn genetic diseases	germline;unknown	germline	GRCh38	15q24.1	criteria provided, multiple submitters, no conflicts	-
7	150948454	150948454	G	A	1410186	single nucleotide variant	NM_000238.4(KCNH2):c.2682C>T (p.Arg894=)	3757	KCNH2	HGNC:6251	Uncertain significance	0	2022-02-10	-1	RCV001910757	MONDO:MONDO:0002442,MeSH:D008133,MedGen:C0023976	Long QT syndrome	germline	germline	GRCh38	7q36.1	criteria provided, single submitter	-
7	81982616	81982616	G	C	1410233	single nucleotide variant	NM_000722.4(CACNA2D1):c.1906C>G (p.Leu636Val)	781	CACNA2D1	HGNC:1399	Uncertain significance	0	2021-10-02	-1	RCV001987832	MONDO:MONDO:0015263,MedGen:C1142166,OMIM:PS601144,Orphanet:130	Brugada syndrome	germline	germline	GRCh38	7q21.11	criteria provided, single submitter	-
7	92110131	92110131	C	T	1410266	single nucleotide variant	NM_005751.5(AKAP9):c.11696C>T (p.Thr3899Ile)	10142	AKAP9	HGNC:379	Conflicting interpretations of pathogenicity	0	2022-10-06	-1	RCV001987862|RCV002331513	MONDO:MONDO:0002442,MeSH:D008133,MedGen:C0023976|MedGen:CN230736	Long QT syndrome|Cardiovascular phenotype	germline	germline	GRCh38	7q21.2	criteria provided, conflicting interpretations	-
3	57890074	57890074	C	T	1410412	single nucleotide variant	NM_001377540.1(SLMAP):c.1334C>T (p.Ala445Val)	7871	SLMAP	HGNC:16643	Conflicting interpretations of pathogenicity	0	2021-11-19	-1	RCV001987962|RCV002361288	MONDO:MONDO:0015263,MedGen:C1142166,OMIM:PS601144,Orphanet:130|MeSH:D030342,MedGen:C0950123	Brugada syndrome|Inborn genetic diseases	germline	germline	GRCh38	3p14.3	criteria provided, conflicting interpretations	-
10	20859756	20859756	G	A	1410415	single nucleotide variant	NM_006393.3(NEBL):c.755C>T (p.Ala252Val)	10529	NEBL	HGNC:16932	Uncertain significance	0	2021-09-24	-1	RCV001996665	EFO:EFO_0000407,Human Phenotype Ontology:HP:0001644,Human Phenotype Ontology:HP:0001725,Human Phenotype Ontology:HP:0005159,Human Phenotype Ontology:HP:0200130,MONDO:MONDO:0005021,MeSH:D002311,MedGen:C0007193,Orphanet:217604	Primary dilated cardiomyopathy	germline	germline	GRCh38	10p12.31	criteria provided, single submitter	-
1	11847191	11847191	G	T	1410420	single nucleotide variant	NM_006172.4(NPPA):c.372C>A (p.Ser124Arg)	4878	NPPA	HGNC:7939	Uncertain significance	0	2022-02-05	-1	RCV001987967	MONDO:MONDO:0012816,MedGen:C2677294,OMIM:612201	Atrial fibrillation, familial, 6	germline	germline	GRCh38	1p36.22	criteria provided, single submitter	-
3	38579338	38579338	C	T	1410496	single nucleotide variant	NM_000335.5(SCN5A):c.3383G>A (p.Gly1128Asp)	6331	SCN5A	HGNC:10593	Uncertain significance	0	2021-08-20	-1	RCV001996685	MONDO:MONDO:0015263,MedGen:C1142166,OMIM:PS601144,Orphanet:130	Brugada syndrome	germline	germline	GRCh38	3p22.2	criteria provided, single submitter	-
10	18498388	18498388	G	A	1410541	single nucleotide variant	NM_201596.3(CACNB2):c.367G>A (p.Val123Ile)	783	CACNB2	HGNC:1402	Uncertain significance	0	2021-09-24	-1	RCV001996693	MONDO:MONDO:0012743,MedGen:C2678477,OMIM:611876,Orphanet:130	Brugada syndrome 4	germline	germline	GRCh38	10p12.31	criteria provided, single submitter	-
8	11755109	11755109	C	G	1410625	single nucleotide variant	NM_001308093.3(GATA4):c.976C>G (p.Leu326Val)	2626	GATA4	HGNC:4173	Uncertain significance	0	2022-09-21	-1	RCV001988120	MONDO:MONDO:0013747,MedGen:C3280781,OMIM:614430	Atrioventricular septal defect 4	germline	germline	GRCh38	8p23.1	criteria provided, single submitter	-
3	38725168	38725168	A	T	1410979	single nucleotide variant	NM_006514.4(SCN10A):c.3228+6T>A	6336	SCN10A	HGNC:10582	Uncertain significance	0	2021-05-30	-1	RCV001971276	MONDO:MONDO:0015263,MedGen:C1142166,OMIM:PS601144,Orphanet:130	Brugada syndrome	germline	germline	GRCh38	3p22.2	criteria provided, single submitter	-
11	123642499	123642499	T	C	1410987	single nucleotide variant	NM_001040151.2(SCN3B):c.392A>G (p.His131Arg)	55800	SCN3B	HGNC:20665	Uncertain significance	0	2021-08-12	-1	RCV001971282	MONDO:MONDO:0013146,MedGen:C2751088,OMIM:613120,Orphanet:130	Brugada syndrome 7	germline	germline	GRCh38	11q24.1	criteria provided, single submitter	-
12	5045891	5045891	C	A	1411102	single nucleotide variant	NM_002234.4(KCNA5):c.1744C>A (p.Pro582Thr)	3741	KCNA5	HGNC:6224	Uncertain significance	0	2021-09-01	-1	RCV002010838	MONDO:MONDO:0012828,MedGen:C2677106,OMIM:612240	Atrial fibrillation, familial, 7	germline	germline	GRCh38	12p13.32	criteria provided, single submitter	-
3	38752383	38752383	C	T	1411112	single nucleotide variant	NM_006514.4(SCN10A):c.1591G>A (p.Glu531Lys)	6336	SCN10A	HGNC:10582	Uncertain significance	0	2023-05-10	-1	RCV002019979|RCV003303618	MONDO:MONDO:0015263,MedGen:C1142166,OMIM:PS601144,Orphanet:130|MedGen:CN230736	Brugada syndrome|Cardiovascular phenotype	germline	germline	GRCh38	3p22.2	criteria provided, multiple submitters, no conflicts	-
18	22171577	22171577	G	C	1411142	single nucleotide variant	NM_005257.6(GATA6):c.433G>C (p.Glu145Gln)	2627	GATA6	HGNC:4174	Uncertain significance	0	2021-11-06	-1	RCV002019992	MONDO:MONDO:0013769,MedGen:C3280939,OMIM:614474	Atrioventricular septal defect 5	germline	germline	GRCh38	18q11.2	criteria provided, single submitter	-
4	113237599	113237599	A	C	1411206	single nucleotide variant	NM_001148.6(ANK2):c.670A>C (p.Met224Leu)	287	ANK2	HGNC:493	Uncertain significance	0	2021-09-24	-1	RCV002010867	MONDO:MONDO:0002442,MeSH:D008133,MedGen:C0023976	Long QT syndrome	germline	germline	GRCh38	4q26	criteria provided, single submitter	-
3	38718670	38718670	C	G	1411251	single nucleotide variant	NM_006514.4(SCN10A):c.3664G>C (p.Asp1222His)	6336	SCN10A	HGNC:10582	Uncertain significance	0	2021-09-01	-1	RCV002045078	MONDO:MONDO:0015263,MedGen:C1142166,OMIM:PS601144,Orphanet:130	Brugada syndrome	germline	germline	GRCh38	3p22.2	criteria provided, single submitter	-
3	38606667	38606667	A	C	1411278	single nucleotide variant	NM_000335.5(SCN5A):c.1140+2T>G	6331	SCN5A	HGNC:10593	Pathogenic	1	2022-10-28	-1	RCV002045084	MONDO:MONDO:0015263,MedGen:C1142166,OMIM:PS601144,Orphanet:130	Brugada syndrome	germline	germline	GRCh38	3p22.2	criteria provided, single submitter	-
8	11756964	11756964	G	A	1411281	single nucleotide variant	NM_001308093.3(GATA4):c.1030G>A (p.Ala344Thr)	2626	GATA4	HGNC:4173	Uncertain significance	0	2022-08-19	-1	RCV002045086	MONDO:MONDO:0013747,MedGen:C3280781,OMIM:614430	Atrioventricular septal defect 4	germline	germline	GRCh38	8p23.1	criteria provided, single submitter	-
3	57860787	57860787	G	A	1411386	single nucleotide variant	NM_001377540.1(SLMAP):c.776G>A (p.Arg259Lys)	7871	SLMAP	HGNC:16643	Uncertain significance	0	2021-08-26	-1	RCV002010912	MONDO:MONDO:0015263,MedGen:C1142166,OMIM:PS601144,Orphanet:130	Brugada syndrome	germline	germline	GRCh38	3p14.3	criteria provided, single submitter	-
12	115966224	115966224	A	T	1411434	single nucleotide variant	NM_015335.5(MED13L):c.6245T>A (p.Leu2082His)	23389	MED13L	HGNC:22962	Uncertain significance	0	2022-08-09	-1	RCV002045118	MONDO:MONDO:0012128,MedGen:C1837341,OMIM:608808,Orphanet:860	Transposition of the great arteries, dextro-looped	germline	germline	GRCh38	12q24.21	criteria provided, single submitter	-
18	22171235	22171235	G	A	1411593	single nucleotide variant	NM_005257.6(GATA6):c.91G>A (p.Glu31Lys)	2627	GATA6	HGNC:4174	Uncertain significance	0	2021-09-05	-1	RCV001944585	MONDO:MONDO:0013769,MedGen:C3280939,OMIM:614474	Atrioventricular septal defect 5	germline	germline	GRCh38	18q11.2	criteria provided, single submitter	-
7	150950245	150950245	T	A	1411613	single nucleotide variant	NM_000238.4(KCNH2):c.2321A>T (p.Asp774Val)	3757	KCNH2	HGNC:6251	Uncertain significance	0	2021-10-03	-1	RCV001944595	MONDO:MONDO:0002442,MeSH:D008133,MedGen:C0023976	Long QT syndrome	germline	germline	GRCh38	7q36.1	criteria provided, single submitter	-
4	185502346	185502346	C	A	1411616	single nucleotide variant	NM_014476.6(PDLIM3):c.1043G>T (p.Arg348Leu)	27295	PDLIM3	HGNC:20767	Uncertain significance	0	2021-08-30	-1	RCV001944597	EFO:EFO_0000407,Human Phenotype Ontology:HP:0001644,Human Phenotype Ontology:HP:0001725,Human Phenotype Ontology:HP:0005159,Human Phenotype Ontology:HP:0200130,MONDO:MONDO:0005021,MeSH:D002311,MedGen:C0007193,Orphanet:217604;Human Phenotype Ontology:HP:0001639,MONDO:MONDO:0005045,MeSH:D002312,MedGen:C0007194,Orphanet:217569	Primary dilated cardiomyopathy;Hypertrophic cardiomyopathy	germline	germline	GRCh38	4q35.1	criteria provided, single submitter	-
15	73323319	73323319	A	C	1411660	single nucleotide variant	NM_005477.3(HCN4):c.2774T>G (p.Leu925Arg)	10021	HCN4	HGNC:16882	Uncertain significance	0	2021-08-24	-1	RCV001930091	MONDO:MONDO:0013148,MedGen:C2751083,OMIM:613123,Orphanet:130	Brugada syndrome 8	germline	germline	GRCh38	15q24.1	criteria provided, single submitter	-
4	185506651	185506651	C	A	1411671	single nucleotide variant	NM_014476.6(PDLIM3):c.664G>T (p.Glu222Ter)	27295	PDLIM3	HGNC:20767	Uncertain significance	0	2021-10-31	-1	RCV001930095	EFO:EFO_0000407,Human Phenotype Ontology:HP:0001644,Human Phenotype Ontology:HP:0001725,Human Phenotype Ontology:HP:0005159,Human Phenotype Ontology:HP:0200130,MONDO:MONDO:0005021,MeSH:D002311,MedGen:C0007193,Orphanet:217604;Human Phenotype Ontology:HP:0001639,MONDO:MONDO:0005045,MeSH:D002312,MedGen:C0007194,Orphanet:217569	Primary dilated cardiomyopathy;Hypertrophic cardiomyopathy	germline	germline	GRCh38	4q35.1	criteria provided, single submitter	-
15	73367730	73367730	G	C	1411849	single nucleotide variant	NM_005477.3(HCN4):c.541C>G (p.Gln181Glu)	10021	HCN4	HGNC:16882	Uncertain significance	0	2022-03-08	-1	RCV001930145	MONDO:MONDO:0013148,MedGen:C2751083,OMIM:613123,Orphanet:130	Brugada syndrome 8	germline	germline	GRCh38	15q24.1	criteria provided, single submitter	-
7	92079094	92079094	A	G	1411928	single nucleotide variant	NM_005751.5(AKAP9):c.6961A>G (p.Asn2321Asp)	10142	AKAP9	HGNC:379	Uncertain significance	0	2021-08-28	-1	RCV001962101	MONDO:MONDO:0002442,MeSH:D008133,MedGen:C0023976	Long QT syndrome	germline	germline	GRCh38	7q21.2	criteria provided, single submitter	-
5	173233050	173233050	G	T	1411978	single nucleotide variant	NM_004387.4(NKX2-5):c.494C>A (p.Ala165Asp)	1482	NKX2-5	HGNC:2488	Uncertain significance	0	2021-11-17	-1	RCV001908679	MONDO:MONDO:0007173,MedGen:C3276096,OMIM:108900,Orphanet:1479	Atrial septal defect 7	germline	germline	GRCh38	5q35.1	criteria provided, single submitter	-
4	113358585	113358585	A	G	1412013	single nucleotide variant	NM_001148.6(ANK2):c.9967A>G (p.Ser3323Gly)	287	ANK2	HGNC:493	Conflicting interpretations of pathogenicity	0	2021-09-14	-1	RCV001884630|RCV002386675|RCV002482734	MONDO:MONDO:0002442,MeSH:D008133,MedGen:C0023976|MedGen:CN230736|MONDO:MONDO:0010958,MedGen:C1970119,OMIM:600919,Orphanet:101016,Orphanet:768	Long QT syndrome|Cardiovascular phenotype|Cardiac arrhythmia, ankyrin-B-related	germline;unknown	germline	GRCh38	4q26	criteria provided, conflicting interpretations	-
22	19880714	19880714	G	A	1412077	single nucleotide variant	NM_006440.5(TXNRD2):c.1090C>T (p.Arg364Trp)	10587	TXNRD2	HGNC:18155	Uncertain significance	0	2021-08-31	-1	RCV001891298	EFO:EFO_0000407,Human Phenotype Ontology:HP:0001644,Human Phenotype Ontology:HP:0001725,Human Phenotype Ontology:HP:0005159,Human Phenotype Ontology:HP:0200130,MONDO:MONDO:0005021,MeSH:D002311,MedGen:C0007193,Orphanet:217604	Primary dilated cardiomyopathy	germline	germline	GRCh38	22q11.21	criteria provided, single submitter	-
3	38609737	38609737	G	A	1412133	single nucleotide variant	NM_000335.5(SCN5A):c.931C>T (p.Pro311Ser)	6331	SCN5A	HGNC:10593	Uncertain significance	0	2021-09-25	-1	RCV001884968	MONDO:MONDO:0015263,MedGen:C1142166,OMIM:PS601144,Orphanet:130	Brugada syndrome	germline	germline	GRCh38	3p22.2	criteria provided, single submitter	-
7	150959661	150959661	T	G	1412376	single nucleotide variant	NM_000238.4(KCNH2):c.383A>C (p.Asn128Thr)	3757	KCNH2	HGNC:6251	Uncertain significance	0	2021-09-24	-1	RCV001927613	MONDO:MONDO:0002442,MeSH:D008133,MedGen:C0023976	Long QT syndrome	germline	germline	GRCh38	7q36.1	criteria provided, single submitter	-
3	8745746	8745746	T	C	1412487	single nucleotide variant	NM_033337.3(CAV3):c.335T>C (p.Ile112Thr)	859	CAV3	HGNC:1529	Uncertain significance	0	2021-07-31	-1	RCV001919612	MONDO:MONDO:0002442,MeSH:D008133,MedGen:C0023976	Long QT syndrome	germline	germline	GRCh38	3p25.3	criteria provided, single submitter	-
3	57909141	57909141	G	A	1412711	single nucleotide variant	NM_001377540.1(SLMAP):c.1690G>A (p.Val564Ile)	7871	SLMAP	HGNC:16643	Uncertain significance	0	2022-11-10	-1	RCV001945709|RCV002558458	MONDO:MONDO:0015263,MedGen:C1142166,OMIM:PS601144,Orphanet:130|MeSH:D030342,MedGen:C0950123	Brugada syndrome|Inborn genetic diseases	germline	germline	GRCh38	3p14.3	criteria provided, multiple submitters, no conflicts	-
3	38698155	38698155	T	C	1412727	single nucleotide variant	NM_006514.4(SCN10A):c.5065A>G (p.Arg1689Gly)	6336	SCN10A	HGNC:10582	Conflicting interpretations of pathogenicity	0	2023-05-21	-1	RCV001926273|RCV003303412	MONDO:MONDO:0015263,MedGen:C1142166,OMIM:PS601144,Orphanet:130|MedGen:CN230736	Brugada syndrome|Cardiovascular phenotype	germline	germline	GRCh38	3p22.2	criteria provided, conflicting interpretations	-
11	2847950	2847950	C	T	1412898	single nucleotide variant	NM_000218.3(KCNQ1):c.1978C>T (p.Pro660Ser)	3784	KCNQ1	HGNC:6294	Uncertain significance	0	2021-07-28	-1	RCV001926405	MONDO:MONDO:0002442,MeSH:D008133,MedGen:C0023976	Long QT syndrome	germline	germline	GRCh38	11p15.4	criteria provided, single submitter	-
4	113354295	113354295	G	T	1412987	single nucleotide variant	NM_001148.6(ANK2):c.5677G>T (p.Val1893Leu)	287	ANK2	HGNC:493	Uncertain significance	0	2021-08-13	-1	RCV001989814	MONDO:MONDO:0002442,MeSH:D008133,MedGen:C0023976	Long QT syndrome	germline	germline	GRCh38	4q26	criteria provided, single submitter	-
3	38579435	38579435	G	T	1413005	single nucleotide variant	NM_000335.5(SCN5A):c.3286C>A (p.Gln1096Lys)	6331	SCN5A	HGNC:10593	Uncertain significance	0	2022-08-09	-1	RCV001989825	MONDO:MONDO:0015263,MedGen:C1142166,OMIM:PS601144,Orphanet:130	Brugada syndrome	germline	germline	GRCh38	3p22.2	criteria provided, single submitter	-
7	150958076	150958076	G	A	1413067	single nucleotide variant	NM_000238.4(KCNH2):c.899C>T (p.Pro300Leu)	3757	KCNH2	HGNC:6251	Uncertain significance	0	2022-07-26	-1	RCV002004707|RCV002507684	MONDO:MONDO:0002442,MeSH:D008133,MedGen:C0023976|MONDO:MONDO:0012312,MedGen:C1865020,OMIM:609620,Orphanet:51083;MONDO:MONDO:0013367,MedGen:C3150943,OMIM:613688,Orphanet:101016,Orphanet:768	Long QT syndrome|Short QT syndrome type 1;Long QT syndrome 2	germline;unknown	germline	GRCh38	7q36.1	criteria provided, multiple submitters, no conflicts	-
12	2448973	2448973	T	C	1413207	single nucleotide variant	NM_000719.7(CACNA1C):c.478-3T>C	775	CACNA1C	HGNC:1390	Uncertain significance	0	2021-10-04	-1	RCV001989934	MONDO:MONDO:0002442,MeSH:D008133,MedGen:C0023976	Long QT syndrome	germline	germline	GRCh38	12p13.33	criteria provided, single submitter	-
11	74457430	74457430	T	G	1413336	single nucleotide variant	NM_005472.5(KCNE3):c.134A>C (p.Glu45Ala)	10008	KCNE3	HGNC:6243	Uncertain significance	0	2022-10-18	-1	RCV001971450	MONDO:MONDO:0013145,MedGen:C2751089,OMIM:613119,Orphanet:130	Brugada syndrome 6	germline	germline	GRCh38	11q13.4	criteria provided, single submitter	-
3	38562420	38562420	T	C	1413521	single nucleotide variant	NM_000335.5(SCN5A):c.3955A>G (p.Met1319Val)	6331	SCN5A	HGNC:10593	Uncertain significance	0	2021-12-15	-1	RCV001998339	MONDO:MONDO:0015263,MedGen:C1142166,OMIM:PS601144,Orphanet:130	Brugada syndrome	germline	germline	GRCh38	3p22.2	criteria provided, single submitter	-
4	113356141	113356141	G	A	1413527	single nucleotide variant	NM_001148.6(ANK2):c.7523G>A (p.Arg2508Gln)	287	ANK2	HGNC:493	Uncertain significance	0	2022-10-03	-1	RCV001998341	MONDO:MONDO:0002442,MeSH:D008133,MedGen:C0023976	Long QT syndrome	germline	germline	GRCh38	4q26	criteria provided, single submitter	-
11	2776072	2776072	G	T	1413529	single nucleotide variant	NM_000218.3(KCNQ1):c.1685+18G>T	3784	KCNQ1	HGNC:6294	Uncertain significance	0	2021-08-02	-1	RCV001971544	MONDO:MONDO:0002442,MeSH:D008133,MedGen:C0023976	Long QT syndrome	germline	germline	GRCh38	11p15.5	criteria provided, single submitter	-
3	38755862	38755862	T	G	1413539	single nucleotide variant	NM_006514.4(SCN10A):c.1387A>C (p.Lys463Gln)	6336	SCN10A	HGNC:10582	Uncertain significance	0	2022-03-18	-1	RCV001998342	MONDO:MONDO:0015263,MedGen:C1142166,OMIM:PS601144,Orphanet:130	Brugada syndrome	germline	germline	GRCh38	3p22.2	criteria provided, single submitter	-
15	34791221	34791221	G	T	1413570	single nucleotide variant	NM_005159.5(ACTC1):c.883C>A (p.Leu295Met)	70	ACTC1	HGNC:143	Uncertain significance	0	2022-03-19	-1	RCV001998347	MONDO:MONDO:0012799,MedGen:C2677506,OMIM:612098;MONDO:MONDO:0013011,MedGen:C2748552,OMIM:612794,Orphanet:1478;MONDO:MONDO:0013261,MedGen:C3150681,OMIM:613424,Orphanet:154,Orphanet:54260	Hypertrophic cardiomyopathy 11;Atrial septal defect 5;Dilated cardiomyopathy 1R	germline	germline	GRCh38	15q14	criteria provided, single submitter	-
10	20859824	20859824	A	C	1413598	single nucleotide variant	NM_006393.3(NEBL):c.687T>G (p.Ile229Met)	10529	NEBL	HGNC:16932	Uncertain significance	0	2021-10-28	-1	RCV001971584	EFO:EFO_0000407,Human Phenotype Ontology:HP:0001644,Human Phenotype Ontology:HP:0001725,Human Phenotype Ontology:HP:0005159,Human Phenotype Ontology:HP:0200130,MONDO:MONDO:0005021,MeSH:D002311,MedGen:C0007193,Orphanet:217604	Primary dilated cardiomyopathy	germline	germline	GRCh38	10p12.31	criteria provided, single submitter	-
18	22171604	22171604	C	G	1413606	single nucleotide variant	NM_005257.6(GATA6):c.460C>G (p.Leu154Val)	2627	GATA6	HGNC:4174	Uncertain significance	0	2021-08-31	-1	RCV001998354	MONDO:MONDO:0013769,MedGen:C3280939,OMIM:614474	Atrioventricular septal defect 5	germline	germline	GRCh38	18q11.2	criteria provided, single submitter	-
12	2685794	2685794	G	A	1413698	single nucleotide variant	NM_000719.7(CACNA1C):c.5632G>A (p.Asp1878Asn)	775	CACNA1C	HGNC:1390	Uncertain significance	0	2021-10-24	-1	RCV001998377	MONDO:MONDO:0002442,MeSH:D008133,MedGen:C0023976	Long QT syndrome	germline	germline	GRCh38	12p13.33	criteria provided, single submitter	-
10	18539480	18539480	A	G	1413786	single nucleotide variant	NM_201596.3(CACNB2):c.1739A>G (p.Asp580Gly)	783	CACNB2	HGNC:1402	Uncertain significance	0	2022-09-07	-1	RCV002029144|RCV002398095	MONDO:MONDO:0012743,MedGen:C2678477,OMIM:611876,Orphanet:130|MedGen:CN230736	Brugada syndrome 4|Cardiovascular phenotype	germline	germline	GRCh38	10p12.31	criteria provided, multiple submitters, no conflicts	-
15	73329721	73329721	T	C	1413834	single nucleotide variant	NM_005477.3(HCN4):c.1442A>G (p.Tyr481Cys)	10021	HCN4	HGNC:16882	Likely pathogenic	1	2021-08-14	-1	RCV002020237	MONDO:MONDO:0013148,MedGen:C2751083,OMIM:613123,Orphanet:130	Brugada syndrome 8	germline	germline	GRCh38	15q24.1	criteria provided, single submitter	-
7	150958085	150958085	G	C	1413845	single nucleotide variant	NM_000238.4(KCNH2):c.890C>G (p.Pro297Arg)	3757	KCNH2	HGNC:6251	Uncertain significance	0	2021-09-14	-1	RCV002020244	MONDO:MONDO:0002442,MeSH:D008133,MedGen:C0023976	Long QT syndrome	germline	germline	GRCh38	7q36.1	criteria provided, single submitter	-
3	38702049	38702049	T	C	1413859	single nucleotide variant	NM_006514.4(SCN10A):c.4447A>G (p.Met1483Val)	6336	SCN10A	HGNC:10582	Uncertain significance	0	2022-07-12	-1	RCV002020256|RCV002331611	MONDO:MONDO:0015263,MedGen:C1142166,OMIM:PS601144,Orphanet:130|MedGen:CN230736	Brugada syndrome|Cardiovascular phenotype	germline	germline	GRCh38	3p22.2	criteria provided, multiple submitters, no conflicts	-
15	73367598	73367598	C	G	1414041	single nucleotide variant	NM_005477.3(HCN4):c.673G>C (p.Gly225Arg)	10021	HCN4	HGNC:16882	Uncertain significance	0	2021-09-01	-1	RCV002020404	MONDO:MONDO:0013148,MedGen:C2751083,OMIM:613123,Orphanet:130	Brugada syndrome 8	germline	germline	GRCh38	15q24.1	criteria provided, single submitter	-
3	38771393	38771393	A	C	1414190	single nucleotide variant	NM_006514.4(SCN10A):c.485T>G (p.Val162Gly)	6336	SCN10A	HGNC:10582	Uncertain significance	0	2021-09-24	-1	RCV002004004	MONDO:MONDO:0015263,MedGen:C1142166,OMIM:PS601144,Orphanet:130	Brugada syndrome	germline	germline	GRCh38	3p22.2	criteria provided, single submitter	-
5	154477947	154477947	G	A	1414191	single nucleotide variant	NM_004821.3(HAND1):c.62C>T (p.Pro21Leu)	9421	HAND1	HGNC:4807	Uncertain significance	0	2022-07-19	-1	RCV001874594	Human Phenotype Ontology:HP:0004383,MONDO:MONDO:0004933,MedGen:C0152101,OMIM:PS241550,Orphanet:2248	Hypoplastic left heart syndrome	germline	germline	GRCh38	5q33.2	criteria provided, single submitter	-
8	11708342	11708342	C	A	1414267	single nucleotide variant	NM_001308093.3(GATA4):c.30C>A (p.Asn10Lys)	2626	GATA4	HGNC:4173	Uncertain significance	0	2022-10-07	-1	RCV001874616|RCV002324261	MONDO:MONDO:0013747,MedGen:C3280781,OMIM:614430|MedGen:CN230736	Atrioventricular septal defect 4|Cardiovascular phenotype	germline	germline	GRCh38	8p23.1	criteria provided, multiple submitters, no conflicts	-
15	73368020	73368020	G	A	1414434	single nucleotide variant	NM_005477.3(HCN4):c.251C>T (p.Ala84Val)	10021	HCN4	HGNC:16882	Uncertain significance	0	2021-08-14	-1	RCV001870620	MONDO:MONDO:0013148,MedGen:C2751083,OMIM:613123,Orphanet:130	Brugada syndrome 8	germline	germline	GRCh38	15q24.1	criteria provided, single submitter	-
12	2688697	2688697	G	A	1414533	single nucleotide variant	NM_000719.7(CACNA1C):c.6035G>A (p.Arg2012Gln)	775	CACNA1C	HGNC:1390	Uncertain significance	0	2022-06-03	-1	RCV001874680	MONDO:MONDO:0002442,MeSH:D008133,MedGen:C0023976	Long QT syndrome	germline	germline	GRCh38	12p13.33	criteria provided, single submitter	-
11	128911532	128911532	C	T	1414684	single nucleotide variant	NM_000890.5(KCNJ5):c.259C>T (p.Arg87Cys)	3762	KCNJ5	HGNC:6266	Uncertain significance	0	2022-06-08	-1	RCV001903185|RCV002224108|RCV002425196|RCV002503522	MONDO:MONDO:0002442,MeSH:D008133,MedGen:C0023976|MedGen:CN517202|MedGen:CN230736|MONDO:MONDO:0013279,MedGen:C3150733,OMIM:613485,Orphanet:101016,Orphanet:768;MONDO:MONDO:0013359,MedGen:C3838758,OMIM:613677,Orphanet:251274	Long QT syndrome|not provided|Cardiovascular phenotype|Long QT syndrome 13;Familial hyperaldosteronism type III	germline;unknown	germline	GRCh38	11q24.3	criteria provided, multiple submitters, no conflicts	-
15	73325075	73325075	C	T	1414764	single nucleotide variant	NM_005477.3(HCN4):c.1858G>A (p.Asp620Asn)	10021	HCN4	HGNC:16882	Uncertain significance	0	2021-08-07	-1	RCV001920068	MONDO:MONDO:0013148,MedGen:C2751083,OMIM:613123,Orphanet:130	Brugada syndrome 8	germline	germline	GRCh38	15q24.1	criteria provided, single submitter	-
5	154477857	154477857	T	A	1414802	single nucleotide variant	NM_004821.3(HAND1):c.152A>T (p.Asp51Val)	9421	HAND1	HGNC:4807	Uncertain significance	0	2022-01-27	-1	RCV001920079	Human Phenotype Ontology:HP:0004383,MONDO:MONDO:0004933,MedGen:C0152101,OMIM:PS241550,Orphanet:2248	Hypoplastic left heart syndrome	germline	germline	GRCh38	5q33.2	criteria provided, single submitter	-
11	118168266	118168266	G	C	1414821	single nucleotide variant	NM_004588.5(SCN2B):c.267C>G (p.Asn89Lys)	6327	SCN2B	HGNC:10589	Uncertain significance	0	2022-05-01	-1	RCV001920085	MONDO:MONDO:0014156,MedGen:C3809312,OMIM:615378	Atrial fibrillation, familial, 14	germline	germline	GRCh38	11q23.3	criteria provided, single submitter	-
19	35033572	35033572	G	T	1414909	single nucleotide variant	NM_001037.5(SCN1B):c.281G>T (p.Gly94Val)	6324	SCN1B	HGNC:10586	Uncertain significance	0	2021-08-27	-1	RCV001887553|RCV002440991	MONDO:MONDO:0013015,MedGen:C2748541,OMIM:612838,Orphanet:130,Orphanet:871|MedGen:CN230736	Brugada syndrome 5|Cardiovascular phenotype	germline	germline	GRCh38	19q13.11	criteria provided, multiple submitters, no conflicts	-
1	237639024	237639024	T	C	1415006	single nucleotide variant	NM_001035.3(RYR2):c.6938T>C (p.Val2313Ala)	6262	RYR2	HGNC:10484	Uncertain significance	0	2022-01-10	-1	RCV002223321|RCV002490174|RCV002554245	MedGen:CN517202|MONDO:MONDO:0020745,MedGen:C5542154,OMIM:115000;MedGen:C1832931;MONDO:MONDO:0011484,MedGen:C1631597,OMIM:604772,Orphanet:3286|MONDO:MONDO:0011484,MedGen:C1631597,OMIM:604772,Orphanet:3286	not provided|Ventricular arrhythmias due to cardiac ryanodine receptor calcium release deficiency syndrome;Arrhythmogenic right ventricular dysplasia 2;Catecholaminergic polymorphic ventricular tachycardia 1|Catecholaminergic polymorphic ventricular tachycardia 1	germline;unknown	germline	GRCh38	1q43	criteria provided, multiple submitters, no conflicts	-
3	9943446	9943446	G	A	1415018	single nucleotide variant	NM_001077415.3(CRELD1):c.979G>A (p.Gly327Ser)	78987	CRELD1	HGNC:14630	Uncertain significance	0	2022-06-27	-1	RCV001920138	MONDO:MONDO:0011650,MedGen:C1853508,OMIM:606217	Atrioventricular septal defect, susceptibility to, 2	germline	germline	GRCh38	3p25.3	criteria provided, single submitter	-
20	33443394	33443394	T	C	1415149	single nucleotide variant	NM_003098.3(SNTA1):c.227A>G (p.Gln76Arg)	6640	SNTA1	HGNC:11167	Uncertain significance	0	2022-09-04	-1	RCV001954942	MONDO:MONDO:0002442,MeSH:D008133,MedGen:C0023976	Long QT syndrome	germline	germline	GRCh38	20q11.21	criteria provided, single submitter	-
18	22171505	22171505	G	A	1415289	single nucleotide variant	NM_005257.6(GATA6):c.361G>A (p.Ala121Thr)	2627	GATA6	HGNC:4174	Uncertain significance	0	2021-08-18	-1	RCV001954983	MONDO:MONDO:0013769,MedGen:C3280939,OMIM:614474	Atrioventricular septal defect 5	germline	germline	GRCh38	18q11.2	criteria provided, single submitter	-
11	2571373	2571373	A	G	1415614	single nucleotide variant	NM_000218.3(KCNQ1):c.653A>G (p.Lys218Arg)	3784	KCNQ1	HGNC:6294	Uncertain significance	0	2022-08-31	-1	RCV001927463	MONDO:MONDO:0002442,MeSH:D008133,MedGen:C0023976	Long QT syndrome	germline	germline	GRCh38	11p15.5	criteria provided, single submitter	-
5	173232811	173232811	G	C	1415674	single nucleotide variant	NM_004387.4(NKX2-5):c.733C>G (p.Leu245Val)	1482	NKX2-5	HGNC:2488	Uncertain significance	0	2021-09-02	-1	RCV001900998	MONDO:MONDO:0007173,MedGen:C3276096,OMIM:108900,Orphanet:1479	Atrial septal defect 7	germline	germline	GRCh38	5q35.1	criteria provided, single submitter	-
8	11708598	11708598	G	A	1415697	single nucleotide variant	NM_001308093.3(GATA4):c.286G>A (p.Gly96Arg)	2626	GATA4	HGNC:4173	Uncertain significance	0	2021-11-27	-1	RCV001898632	MONDO:MONDO:0013747,MedGen:C3280781,OMIM:614430	Atrioventricular septal defect 4	germline	germline	GRCh38	8p23.1	criteria provided, single submitter	-
18	22171301	22171301	G	A	1415717	single nucleotide variant	NM_005257.6(GATA6):c.157G>A (p.Gly53Ser)	2627	GATA6	HGNC:4174	Uncertain significance	0	2021-11-01	-1	RCV001884899	MONDO:MONDO:0013769,MedGen:C3280939,OMIM:614474	Atrioventricular septal defect 5	germline	germline	GRCh38	18q11.2	criteria provided, single submitter	-
11	2587573	2587573	G	A	1415769	single nucleotide variant	NM_000218.3(KCNQ1):c.1132G>A (p.Ala378Thr)	3784	KCNQ1	HGNC:6294	Uncertain significance	0	2021-08-31	-1	RCV001901030|RCV002324285	MONDO:MONDO:0002442,MeSH:D008133,MedGen:C0023976|MedGen:CN230736	Long QT syndrome|Cardiovascular phenotype	germline	germline	GRCh38	11p15.5	criteria provided, multiple submitters, no conflicts	-
4	185525113	185525113	G	A	1415785	single nucleotide variant	NM_014476.6(PDLIM3):c.152C>T (p.Ala51Val)	27295	PDLIM3	HGNC:20767	Uncertain significance	0	2021-09-24	-1	RCV001901035	EFO:EFO_0000407,Human Phenotype Ontology:HP:0001644,Human Phenotype Ontology:HP:0001725,Human Phenotype Ontology:HP:0005159,Human Phenotype Ontology:HP:0200130,MONDO:MONDO:0005021,MeSH:D002311,MedGen:C0007193,Orphanet:217604;Human Phenotype Ontology:HP:0001639,MONDO:MONDO:0005045,MeSH:D002312,MedGen:C0007194,Orphanet:217569	Primary dilated cardiomyopathy;Hypertrophic cardiomyopathy	germline	germline	GRCh38	4q35.1	criteria provided, single submitter	-
3	38712220	38712220	C	T	1415984	single nucleotide variant	NM_006514.4(SCN10A):c.4030G>A (p.Val1344Ile)	6336	SCN10A	HGNC:10582	Uncertain significance	0	2022-01-19	-1	RCV001919424|RCV002352588	MONDO:MONDO:0015263,MedGen:C1142166,OMIM:PS601144,Orphanet:130|MedGen:CN230736	Brugada syndrome|Cardiovascular phenotype	germline	germline	GRCh38	3p22.2	criteria provided, multiple submitters, no conflicts	-
7	74036549	74036549	C	G	1415988	single nucleotide variant	NM_000501.4(ELN):c.134-6C>G	2006	ELN	HGNC:3327	Uncertain significance	0	2021-09-04	-1	RCV001945564	Human Phenotype Ontology:HP:0004381,MONDO:MONDO:0008504,MedGen:C0003499,OMIM:185500,Orphanet:3193	Supravalvar aortic stenosis	germline	germline	GRCh38	7q11.23	criteria provided, single submitter	-
7	92086340	92086340	G	A	1416024	single nucleotide variant	NM_005751.5(AKAP9):c.9137G>A (p.Arg3046Gln)	10142	AKAP9	HGNC:379	Conflicting interpretations of pathogenicity	0	2021-08-28	-1	RCV001945571|RCV002370532	MONDO:MONDO:0002442,MeSH:D008133,MedGen:C0023976|MedGen:CN230736	Long QT syndrome|Cardiovascular phenotype	germline	germline	GRCh38	7q21.2	criteria provided, conflicting interpretations	-
1	147758892	147758892	T	G	1416101	single nucleotide variant	NM_181703.4(GJA5):c.347A>C (p.Glu116Ala)	2702	GJA5	HGNC:4279	Uncertain significance	0	2022-08-09	-1	RCV001945593	MONDO:MONDO:0013544,MedGen:C3279693,OMIM:614049;MONDO:MONDO:0007171,MedGen:C4551959,OMIM:108770,Orphanet:1344	Atrial fibrillation, familial, 11;Atrial standstill 1	germline	germline	GRCh38	1q21.2	criteria provided, single submitter	-
3	38742333	38742333	G	A	1416115	single nucleotide variant	NM_006514.4(SCN10A):c.2064C>T (p.Gly688=)	6336	SCN10A	HGNC:10582	Uncertain significance	0	2022-07-12	-1	RCV001919489|RCV002423062	MONDO:MONDO:0015263,MedGen:C1142166,OMIM:PS601144,Orphanet:130|MedGen:CN230736	Brugada syndrome|Cardiovascular phenotype	germline	germline	GRCh38	3p22.2	criteria provided, multiple submitters, no conflicts	-
18	22171775	22171775	G	A	1416125	single nucleotide variant	NM_005257.6(GATA6):c.631G>A (p.Gly211Arg)	2627	GATA6	HGNC:4174	Uncertain significance	0	2021-08-14	-1	RCV001945597	MONDO:MONDO:0013769,MedGen:C3280939,OMIM:614474	Atrioventricular septal defect 5	germline	germline	GRCh38	18q11.2	criteria provided, single submitter	-
3	38560332	38560332	T	G	1416195	single nucleotide variant	NM_000335.5(SCN5A):c.4057A>C (p.Asn1353His)	6331	SCN5A	HGNC:10593	Uncertain significance	0	2021-08-30	-1	RCV001919535	MONDO:MONDO:0015263,MedGen:C1142166,OMIM:PS601144,Orphanet:130	Brugada syndrome	germline	germline	GRCh38	3p22.2	criteria provided, single submitter	-
5	173232817	173232817	C	T	1416366	single nucleotide variant	NM_004387.4(NKX2-5):c.727G>A (p.Val243Met)	1482	NKX2-5	HGNC:2488	Uncertain significance	0	2021-08-14	-1	RCV001997483	MONDO:MONDO:0007173,MedGen:C3276096,OMIM:108900,Orphanet:1479	Atrial septal defect 7	germline	germline	GRCh38	5q35.1	criteria provided, single submitter	-
11	2583486	2583486	G	T	1416505	single nucleotide variant	NM_000218.3(KCNQ1):c.973G>T (p.Gly325Trp)	3784	KCNQ1	HGNC:6294	Likely pathogenic	1	2022-10-13	-1	RCV002014518	MONDO:MONDO:0002442,MeSH:D008133,MedGen:C0023976	Long QT syndrome	germline	germline	GRCh38	11p15.5	criteria provided, single submitter	-
10	18539527	18539527	G	A	1416537	single nucleotide variant	NM_201596.3(CACNB2):c.1786G>A (p.Gly596Arg)	783	CACNB2	HGNC:1402	Uncertain significance	0	2021-08-20	-1	RCV002004616	MONDO:MONDO:0012743,MedGen:C2678477,OMIM:611876,Orphanet:130	Brugada syndrome 4	germline	germline	GRCh38	10p12.31	criteria provided, single submitter	-
19	35033595	35033595	C	T	1416590	single nucleotide variant	NM_001037.5(SCN1B):c.304C>T (p.Gln102Ter)	6324	SCN1B	HGNC:10586	Uncertain significance	0	2021-10-20	-1	RCV002014540	MONDO:MONDO:0013015,MedGen:C2748541,OMIM:612838,Orphanet:130,Orphanet:871	Brugada syndrome 5	germline	germline	GRCh38	19q13.11	criteria provided, single submitter	-
7	92022816	92022816	G	A	1416607	single nucleotide variant	NM_005751.5(AKAP9):c.3955G>A (p.Val1319Ile)	10142	AKAP9	HGNC:379	Uncertain significance	0	2022-01-07	-1	RCV002352645|RCV001997602	MedGen:CN230736|MONDO:MONDO:0002442,MeSH:D008133,MedGen:C0023976	Cardiovascular phenotype|Long QT syndrome	germline	germline	GRCh38	7q21.2	criteria provided, multiple submitters, no conflicts	-
2	105373714	105373714	C	T	1416656	single nucleotide variant	NM_001318895.3(FHL2):c.176G>A (p.Arg59Gln)	2274	FHL2	HGNC:3703	Uncertain significance	0	2022-08-09	-1	RCV001989710	EFO:EFO_0000407,Human Phenotype Ontology:HP:0001644,Human Phenotype Ontology:HP:0001725,Human Phenotype Ontology:HP:0005159,Human Phenotype Ontology:HP:0200130,MONDO:MONDO:0005021,MeSH:D002311,MedGen:C0007193,Orphanet:217604	Primary dilated cardiomyopathy	germline	germline	GRCh38	2q12.2	criteria provided, single submitter	-
4	113356446	113356446	G	T	1416747	single nucleotide variant	NM_001148.6(ANK2):c.7828G>T (p.Asp2610Tyr)	287	ANK2	HGNC:493	Uncertain significance	0	2021-08-31	-1	RCV001989754|RCV002407168	MONDO:MONDO:0002442,MeSH:D008133,MedGen:C0023976|MedGen:CN230736	Long QT syndrome|Cardiovascular phenotype	germline	germline	GRCh38	4q26	criteria provided, multiple submitters, no conflicts	-
12	2115442	2115442	A	C	1416758	single nucleotide variant	NM_000719.7(CACNA1C):c.268A>C (p.Lys90Gln)	775	CACNA1C	HGNC:1390	Uncertain significance	0	2021-08-15	-1	RCV001989759	MONDO:MONDO:0002442,MeSH:D008133,MedGen:C0023976	Long QT syndrome	germline	germline	GRCh38	12p13.33	criteria provided, single submitter	-
15	73367831	73367831	C	T	1416932	single nucleotide variant	NM_005477.3(HCN4):c.440G>A (p.Gly147Asp)	10021	HCN4	HGNC:16882	Uncertain significance	0	2022-08-27	-1	RCV001971296	MONDO:MONDO:0013148,MedGen:C2751083,OMIM:613123,Orphanet:130	Brugada syndrome 8	germline	germline	GRCh38	15q24.1	criteria provided, single submitter	-
20	33412783	33412783	C	T	1416963	single nucleotide variant	NM_003098.3(SNTA1):c.702-1G>A	6640	SNTA1	HGNC:11167	Uncertain significance	0	2021-07-28	-1	RCV001998239	MONDO:MONDO:0002442,MeSH:D008133,MedGen:C0023976	Long QT syndrome	germline	germline	GRCh38	20q11.21	criteria provided, single submitter	-
10	18539229	18539229	G	T	1417027	single nucleotide variant	NM_201596.3(CACNB2):c.1489-1G>T	783	CACNB2	HGNC:1402	Uncertain significance	0	2021-07-05	-1	RCV001971339	MONDO:MONDO:0012743,MedGen:C2678477,OMIM:611876,Orphanet:130	Brugada syndrome 4	germline	germline	GRCh38	10p12.31	criteria provided, single submitter	-
3	38575351	38575351	G	T	1417044	single nucleotide variant	NM_000335.5(SCN5A):c.3609C>A (p.His1203Gln)	6331	SCN5A	HGNC:10593	Uncertain significance	0	2022-01-21	-1	RCV002014960	MONDO:MONDO:0015263,MedGen:C1142166,OMIM:PS601144,Orphanet:130	Brugada syndrome	germline	germline	GRCh38	3p22.2	criteria provided, single submitter	-
7	81971841	81971841	C	T	1417102	single nucleotide variant	NM_000722.4(CACNA2D1):c.2077G>A (p.Val693Ile)	781	CACNA2D1	HGNC:1399	Uncertain significance	0	2021-09-02	-1	RCV001971379	MONDO:MONDO:0015263,MedGen:C1142166,OMIM:PS601144,Orphanet:130	Brugada syndrome	germline	germline	GRCh38	7q21.11	criteria provided, single submitter	-
1	147758334	147758334	C	T	1417208	single nucleotide variant	NM_181703.4(GJA5):c.905G>A (p.Arg302Gln)	2702	GJA5	HGNC:4279	Uncertain significance	0	2021-08-28	-1	RCV002047811	MONDO:MONDO:0007171,MedGen:C4551959,OMIM:108770,Orphanet:1344;MONDO:MONDO:0013544,MedGen:C3279693,OMIM:614049	Atrial standstill 1;Atrial fibrillation, familial, 11	germline	germline	GRCh38	1q21.2	criteria provided, single submitter	-
7	81964332	81964332	G	A	1417278	single nucleotide variant	NM_000722.4(CACNA2D1):c.2602C>T (p.Pro868Ser)	781	CACNA2D1	HGNC:1399	Uncertain significance	0	2021-10-22	-1	RCV002028863|RCV002657720	MONDO:MONDO:0015263,MedGen:C1142166,OMIM:PS601144,Orphanet:130|MeSH:D030342,MedGen:C0950123	Brugada syndrome|Inborn genetic diseases	germline	germline	GRCh38	7q21.11	criteria provided, multiple submitters, no conflicts	-
7	92096966	92096966	G	A	1417492	single nucleotide variant	NM_005751.5(AKAP9):c.10007G>A (p.Arg3336Gln)	10142	AKAP9	HGNC:379	Uncertain significance	0	2022-06-15	-1	RCV002029025|RCV002458978	MONDO:MONDO:0002442,MeSH:D008133,MedGen:C0023976|MedGen:CN230736	Long QT syndrome|Cardiovascular phenotype	germline	germline	GRCh38	7q21.2	criteria provided, multiple submitters, no conflicts	-
4	185525152	185525152	G	A	1417664	single nucleotide variant	NM_014476.6(PDLIM3):c.113C>T (p.Ala38Val)	27295	PDLIM3	HGNC:20767	Uncertain significance	0	2022-10-05	-1	RCV001867669|RCV002458682	EFO:EFO_0000407,Human Phenotype Ontology:HP:0001644,Human Phenotype Ontology:HP:0001725,Human Phenotype Ontology:HP:0005159,Human Phenotype Ontology:HP:0200130,MONDO:MONDO:0005021,MeSH:D002311,MedGen:C0007193,Orphanet:217604;Human Phenotype Ontology:HP:0001639,MONDO:MONDO:0005045,MeSH:D002312,MedGen:C0007194,Orphanet:217569|MeSH:D030342,MedGen:C0950123	Primary dilated cardiomyopathy;Hypertrophic cardiomyopathy|Inborn genetic diseases	germline	germline	GRCh38	4q35.1	criteria provided, multiple submitters, no conflicts	-
3	38554310	38554310	G	T	1417666	single nucleotide variant	NM_000335.5(SCN5A):c.4779C>A (p.Phe1593Leu)	6331	SCN5A	HGNC:10593	Uncertain significance	0	2021-08-28	-1	RCV001867670	MONDO:MONDO:0015263,MedGen:C1142166,OMIM:PS601144,Orphanet:130	Brugada syndrome	germline	germline	GRCh38	3p22.2	criteria provided, single submitter	-
1	147759235	147759235	C	G	1418120	single nucleotide variant	NM_181703.4(GJA5):c.4G>C (p.Gly2Arg)	2702	GJA5	HGNC:4279	Uncertain significance	0	2021-08-20	-1	RCV001891628	MONDO:MONDO:0007171,MedGen:C4551959,OMIM:108770,Orphanet:1344;MONDO:MONDO:0013544,MedGen:C3279693,OMIM:614049	Atrial standstill 1;Atrial fibrillation, familial, 11	germline	germline	GRCh38	1q21.2	criteria provided, single submitter	-
7	150951853	150951853	G	T	1418135	single nucleotide variant	NM_000238.4(KCNH2):c.1558-18C>A	3757	KCNH2	HGNC:6251	Likely benign	0	2022-09-27	-1	RCV001887411	MONDO:MONDO:0002442,MeSH:D008133,MedGen:C0023976	Long QT syndrome	germline	germline	GRCh38	7q36.1	criteria provided, single submitter	-
3	38742347	38742347	T	C	1418171	single nucleotide variant	NM_006514.4(SCN10A):c.2050A>G (p.Met684Val)	6336	SCN10A	HGNC:10582	Uncertain significance	0	2021-09-17	-1	RCV001902977	MONDO:MONDO:0015263,MedGen:C1142166,OMIM:PS601144,Orphanet:130	Brugada syndrome	germline	germline	GRCh38	3p22.2	criteria provided, single submitter	-
12	2611933	2611933	G	T	1418290	single nucleotide variant	NM_000719.7(CACNA1C):c.3748G>T (p.Ala1250Ser)	775	CACNA1C	HGNC:1390	Uncertain significance	0	2022-07-05	-1	RCV001903033|RCV002300619	MONDO:MONDO:0002442,MeSH:D008133,MedGen:C0023976|MedGen:CN517202	Long QT syndrome|not provided	germline	germline	GRCh38	12p13.33	criteria provided, multiple submitters, no conflicts	-
15	73367700	73367700	C	G	1418383	single nucleotide variant	NM_005477.3(HCN4):c.571G>C (p.Glu191Gln)	10021	HCN4	HGNC:16882	Uncertain significance	0	2021-09-25	-1	RCV001903086	MONDO:MONDO:0013148,MedGen:C2751083,OMIM:613123,Orphanet:130	Brugada syndrome 8	germline	germline	GRCh38	15q24.1	criteria provided, single submitter	-
4	113353159	113353159	T	G	1418422	single nucleotide variant	NM_001148.6(ANK2):c.4541T>G (p.Leu1514Trp)	287	ANK2	HGNC:493	Uncertain significance	0	2021-12-09	-1	RCV001903112	MONDO:MONDO:0002442,MeSH:D008133,MedGen:C0023976	Long QT syndrome	germline	germline	GRCh38	4q26	criteria provided, single submitter	-
5	173234959	173234959	G	A	1418503	single nucleotide variant	NM_004387.4(NKX2-5):c.125C>T (p.Ala42Val)	1482	NKX2-5	HGNC:2488	Uncertain significance	0	2021-09-01	-1	RCV001928843	MONDO:MONDO:0007173,MedGen:C3276096,OMIM:108900,Orphanet:1479	Atrial septal defect 7	germline	germline	GRCh38	5q35.1	criteria provided, single submitter	-
4	113292464	113292464	A	G	1418540	single nucleotide variant	NM_001148.6(ANK2):c.2326A>G (p.Ile776Val)	287	ANK2	HGNC:493	Uncertain significance	0	2021-08-31	-1	RCV001928872	MONDO:MONDO:0002442,MeSH:D008133,MedGen:C0023976	Long QT syndrome	germline	germline	GRCh38	4q26	criteria provided, single submitter	-
17	70175188	70175188	A	G	1418636	single nucleotide variant	NM_000891.3(KCNJ2):c.149A>G (p.Lys50Arg)	3759	KCNJ2	HGNC:6263	Uncertain significance	0	2021-10-12	-1	RCV001928935|RCV002484575	MONDO:MONDO:0012314,MedGen:C1865018,OMIM:609622,Orphanet:51083;MONDO:MONDO:0008222,MedGen:C1563715,OMIM:170390,Orphanet:37553|MONDO:MONDO:0012314,MedGen:C1865018,OMIM:609622,Orphanet:51083;MONDO:MONDO:0008222,MedGen:C1563715,OMIM:170390,Orphanet:37553;MONDO:MONDO:0013513,MedGen:C3151431,OMIM:613980	Short QT syndrome type 3;Andersen Tawil syndrome|Short QT syndrome type 3;Andersen Tawil syndrome;Atrial fibrillation, familial, 9	germline;unknown	germline	GRCh38	17q24.3	criteria provided, multiple submitters, no conflicts	-
3	38622428	38622428	C	A	1418686	single nucleotide variant	NM_000335.5(SCN5A):c.454G>T (p.Asp152Tyr)	6331	SCN5A	HGNC:10593	Uncertain significance	0	2021-09-01	-1	RCV001954858	MONDO:MONDO:0015263,MedGen:C1142166,OMIM:PS601144,Orphanet:130	Brugada syndrome	germline	germline	GRCh38	3p22.2	criteria provided, single submitter	-
3	38698494	38698494	G	A	1418755	single nucleotide variant	NM_006514.4(SCN10A):c.4726C>T (p.Arg1576Cys)	6336	SCN10A	HGNC:10582	Uncertain significance	0	2021-10-29	-1	RCV001929022|RCV002334899|RCV002484576	MONDO:MONDO:0015263,MedGen:C1142166,OMIM:PS601144,Orphanet:130|MedGen:CN230736|MONDO:MONDO:0014246,MedGen:C3809893,OMIM:615551,Orphanet:306577	Brugada syndrome|Cardiovascular phenotype|Episodic pain syndrome, familial, 2	germline;unknown	germline	GRCh38	3p22.2	criteria provided, multiple submitters, no conflicts	-
15	73368263	73368263	T	G	1418771	single nucleotide variant	NM_005477.3(HCN4):c.8A>C (p.Lys3Thr)	10021	HCN4	HGNC:16882	Uncertain significance	0	2022-07-25	-1	RCV001954879	MONDO:MONDO:0013148,MedGen:C2751083,OMIM:613123,Orphanet:130	Brugada syndrome 8	germline	germline	GRCh38	15q24.1	criteria provided, single submitter	-
22	19877220	19877220	T	C	1418814	single nucleotide variant	NM_006440.5(TXNRD2):c.1460A>G (p.Tyr487Cys)	10587	TXNRD2	HGNC:18155	Uncertain significance	0	2022-05-24	-1	RCV001929067|RCV002388857	EFO:EFO_0000407,Human Phenotype Ontology:HP:0001644,Human Phenotype Ontology:HP:0001725,Human Phenotype Ontology:HP:0005159,Human Phenotype Ontology:HP:0200130,MONDO:MONDO:0005021,MeSH:D002311,MedGen:C0007193,Orphanet:217604|MedGen:CN230736	Primary dilated cardiomyopathy|Cardiovascular phenotype	germline	germline	GRCh38	22q11.21	criteria provided, multiple submitters, no conflicts	-
3	38710846	38710846	C	T	1418815	single nucleotide variant	NM_006514.4(SCN10A):c.4141G>A (p.Glu1381Lys)	6336	SCN10A	HGNC:10582	Uncertain significance	0	2021-10-31	-1	RCV001929068	MONDO:MONDO:0015263,MedGen:C1142166,OMIM:PS601144,Orphanet:130	Brugada syndrome	germline	germline	GRCh38	3p22.2	criteria provided, single submitter	-
12	5045909	5045909	G	A	1418898	single nucleotide variant	NM_002234.4(KCNA5):c.1762G>A (p.Val588Ile)	3741	KCNA5	HGNC:6224	Uncertain significance	0	2021-09-17	-1	RCV001929131	MONDO:MONDO:0012828,MedGen:C2677106,OMIM:612240	Atrial fibrillation, familial, 7	germline	germline	GRCh38	12p13.32	criteria provided, single submitter	-
17	8288790	8288790	T	A	1418940	single nucleotide variant	NM_016492.5(RANGRF):c.2T>A (p.Met1Lys)	29098	RANGRF	HGNC:17679	Uncertain significance	0	2021-10-14	-1	RCV001935473	EFO:EFO_0004269,Human Phenotype Ontology:HP:0001656,Human Phenotype Ontology:HP:0001661,Human Phenotype Ontology:HP:0001665,Human Phenotype Ontology:HP:0001666,Human Phenotype Ontology:HP:0001687,Human Phenotype Ontology:HP:0001721,Human Phenotype Ontology:HP:0004351,Human Phenotype Ontology:HP:0005158,Human Phenotype Ontology:HP:0011675,MedGen:C0003811	Cardiac arrhythmia	germline	germline	GRCh38	17p13.1	criteria provided, single submitter	-
4	113358217	113358217	T	A	1418957	single nucleotide variant	NM_001148.6(ANK2):c.9599T>A (p.Leu3200His)	287	ANK2	HGNC:493	Uncertain significance	0	2022-10-18	-1	RCV001935480	MONDO:MONDO:0002442,MeSH:D008133,MedGen:C0023976	Long QT syndrome	germline	germline	GRCh38	4q26	criteria provided, single submitter	-
19	35039114	35039114	C	T	1419087	single nucleotide variant	NM_001037.5(SCN1B):c.449-3C>T	6324	SCN1B	HGNC:10586	Uncertain significance	0	2022-08-10	-1	RCV001960095	MONDO:MONDO:0013015,MedGen:C2748541,OMIM:612838,Orphanet:130,Orphanet:871	Brugada syndrome 5	germline	germline	GRCh38	19q13.11	criteria provided, single submitter	-
4	113282847	113282847	G	C	1419130	single nucleotide variant	NM_001148.6(ANK2):c.2054G>C (p.Gly685Ala)	287	ANK2	HGNC:493	Uncertain significance	0	2023-03-13	-1	RCV001944444|RCV002423093	MONDO:MONDO:0002442,MeSH:D008133,MedGen:C0023976|MedGen:CN230736	Long QT syndrome|Cardiovascular phenotype	germline	germline	GRCh38	4q26	criteria provided, multiple submitters, no conflicts	-
17	47223029	47223029	T	C	1419236	single nucleotide variant	NM_002476.2(MYL4):c.581T>C (p.Ile194Thr)	4635	MYL4	HGNC:7585	Uncertain significance	0	2022-10-31	-1	RCV001946079	MONDO:MONDO:0015001,MedGen:C4310636,OMIM:617280	Atrial fibrillation, familial, 18	germline	germline	GRCh38	17q21.32	criteria provided, single submitter	-
5	154477513	154477513	G	A	1419243	single nucleotide variant	NM_004821.3(HAND1):c.496C>T (p.Leu166Phe)	9421	HAND1	HGNC:4807	Uncertain significance	0	2021-09-01	-1	RCV001960130	Human Phenotype Ontology:HP:0004383,MONDO:MONDO:0004933,MedGen:C0152101,OMIM:PS241550,Orphanet:2248	Hypoplastic left heart syndrome	germline	germline	GRCh38	5q33.2	criteria provided, single submitter	-
7	82335176	82335176	C	T	1419339	single nucleotide variant	NM_000722.4(CACNA2D1):c.253G>A (p.Asp85Asn)	781	CACNA2D1	HGNC:1399	Uncertain significance	0	2021-08-01	-1	RCV001960158	MONDO:MONDO:0015263,MedGen:C1142166,OMIM:PS601144,Orphanet:130	Brugada syndrome	germline	germline	GRCh38	7q21.11	criteria provided, single submitter	-
7	92096845	92096845	T	A	1419422	single nucleotide variant	NM_005751.5(AKAP9):c.9886T>A (p.Leu3296Ile)	10142	AKAP9	HGNC:379	Uncertain significance	0	2021-09-14	-1	RCV001982325|RCV002386760	MONDO:MONDO:0002442,MeSH:D008133,MedGen:C0023976|MedGen:CN230736	Long QT syndrome|Cardiovascular phenotype	germline	germline	GRCh38	7q21.2	criteria provided, multiple submitters, no conflicts	-
5	173233063	173233063	G	C	1419611	single nucleotide variant	NM_004387.4(NKX2-5):c.481C>G (p.Arg161Gly)	1482	NKX2-5	HGNC:2488	Uncertain significance	0	2022-08-16	-1	RCV001951742	MONDO:MONDO:0007173,MedGen:C3276096,OMIM:108900,Orphanet:1479	Atrial septal defect 7	germline	germline	GRCh38	5q35.1	criteria provided, single submitter	-
11	123653756	123653756	T	C	1419708	single nucleotide variant	NM_001040151.2(SCN3B):c.46A>G (p.Ile16Val)	55800	SCN3B	HGNC:20665	Uncertain significance	0	2022-10-13	-1	RCV001951768	MONDO:MONDO:0013146,MedGen:C2751088,OMIM:613120,Orphanet:130	Brugada syndrome 7	germline	germline	GRCh38	11q24.1	criteria provided, single submitter	-
10	18534232	18534232	G	A	1419795	single nucleotide variant	NM_201596.3(CACNB2):c.1206+5G>A	783	CACNB2	HGNC:1402	Uncertain significance	0	2021-11-25	-1	RCV001983212	MONDO:MONDO:0012743,MedGen:C2678477,OMIM:611876,Orphanet:130	Brugada syndrome 4	germline	germline	GRCh38	10p12.31	criteria provided, single submitter	-
21	34449525	34449525	C	G	1419894	single nucleotide variant	NM_000219.6(KCNE1):c.110G>C (p.Ser37Thr)	3753	KCNE1	HGNC:6240	Uncertain significance	0	2022-08-20	-1	RCV001983242	MONDO:MONDO:0002442,MeSH:D008133,MedGen:C0023976	Long QT syndrome	germline	germline	GRCh38	21q22.12	criteria provided, single submitter	-
4	113355513	113355513	G	C	1420030	single nucleotide variant	NM_001148.6(ANK2):c.6895G>C (p.Asp2299His)	287	ANK2	HGNC:493	Uncertain significance	0	2021-10-20	-1	RCV001988647|RCV002266081	MONDO:MONDO:0002442,MeSH:D008133,MedGen:C0023976|	Long QT syndrome|ANK2-associated Complex Neurodevelopmental Disorder	germline;inherited	germline	GRCh38	4q26	criteria provided, multiple submitters, no conflicts	-
22	19877166	19877166	A	G	1420032	single nucleotide variant	NM_006440.5(TXNRD2):c.1514T>C (p.Val505Ala)	10587	TXNRD2	HGNC:18155	Uncertain significance	0	2020-11-27	-1	RCV001988649	EFO:EFO_0000407,Human Phenotype Ontology:HP:0001644,Human Phenotype Ontology:HP:0001725,Human Phenotype Ontology:HP:0005159,Human Phenotype Ontology:HP:0200130,MONDO:MONDO:0005021,MeSH:D002311,MedGen:C0007193,Orphanet:217604	Primary dilated cardiomyopathy	germline	germline	GRCh38	22q11.21	criteria provided, single submitter	-
4	113240555	113240555	G	A	1420272	single nucleotide variant	NM_001148.6(ANK2):c.764G>A (p.Arg255Gln)	287	ANK2	HGNC:493	Uncertain significance	0	2022-12-08	-1	RCV001977095|RCV003170423	MONDO:MONDO:0002442,MeSH:D008133,MedGen:C0023976|MedGen:CN230736	Long QT syndrome|Cardiovascular phenotype	germline	germline	GRCh38	4q26	criteria provided, multiple submitters, no conflicts	-
3	38550614	38550614	A	G	1420514	single nucleotide variant	NM_000335.5(SCN5A):c.5755T>C (p.Ser1919Pro)	6331	SCN5A	HGNC:10593	Uncertain significance	0	2022-07-26	-1	RCV002027481	MONDO:MONDO:0015263,MedGen:C1142166,OMIM:PS601144,Orphanet:130	Brugada syndrome	germline	germline	GRCh38	3p22.2	criteria provided, single submitter	-
12	5044545	5044545	C	A	1420614	single nucleotide variant	NM_002234.4(KCNA5):c.398C>A (p.Thr133Lys)	3741	KCNA5	HGNC:6224	Uncertain significance	0	2021-12-18	-1	RCV002041162|RCV002224139	MONDO:MONDO:0012828,MedGen:C2677106,OMIM:612240|MedGen:CN517202	Atrial fibrillation, familial, 7|not provided	germline;unknown	germline	GRCh38	12p13.32	criteria provided, multiple submitters, no conflicts	-
19	35034009	35034009	T	C	1420658	single nucleotide variant	NM_001037.5(SCN1B):c.448+270T>C	6324	SCN1B	HGNC:10586	Uncertain significance	0	2021-08-31	-1	RCV002027583	MONDO:MONDO:0013015,MedGen:C2748541,OMIM:612838,Orphanet:130,Orphanet:871	Brugada syndrome 5	germline	germline	GRCh38	19q13.11	criteria provided, single submitter	-
11	128916688	128916688	C	T	1420783	single nucleotide variant	NM_000890.5(KCNJ5):c.1217C>T (p.Pro406Leu)	3762	KCNJ5	HGNC:6266	Uncertain significance	0	2021-09-01	-1	RCV002049550	MONDO:MONDO:0002442,MeSH:D008133,MedGen:C0023976	Long QT syndrome	germline	germline	GRCh38	11q24.3	criteria provided, single submitter	-
4	113174503	113174503	A	G	1420806	single nucleotide variant	NM_001148.6(ANK2):c.172A>G (p.Asn58Asp)	287	ANK2	HGNC:493	Uncertain significance	0	2021-11-05	-1	RCV002049560	MONDO:MONDO:0002442,MeSH:D008133,MedGen:C0023976	Long QT syndrome	germline	germline	GRCh38	4q25	criteria provided, single submitter	-
22	19918921	19918921	C	T	1421308	single nucleotide variant	NM_006440.5(TXNRD2):c.313G>A (p.Gly105Ser)	10587	TXNRD2	HGNC:18155	Uncertain significance	0	2021-10-13	-1	RCV001886376	EFO:EFO_0000407,Human Phenotype Ontology:HP:0001644,Human Phenotype Ontology:HP:0001725,Human Phenotype Ontology:HP:0005159,Human Phenotype Ontology:HP:0200130,MONDO:MONDO:0005021,MeSH:D002311,MedGen:C0007193,Orphanet:217604	Primary dilated cardiomyopathy	germline	germline	GRCh38	22q11.21	criteria provided, single submitter	-
12	2666736	2666736	C	T	1421456	single nucleotide variant	NM_000719.7(CACNA1C):c.4577C>T (p.Pro1526Leu)	775	CACNA1C	HGNC:1390	Uncertain significance	0	2021-09-24	-1	RCV001917269	MONDO:MONDO:0002442,MeSH:D008133,MedGen:C0023976	Long QT syndrome	germline	germline	GRCh38	12p13.33	criteria provided, single submitter	-
15	73322561	73322561	G	A	1421546	single nucleotide variant	NM_005477.3(HCN4):c.3532C>T (p.Pro1178Ser)	10021	HCN4	HGNC:16882	Uncertain significance	0	2022-07-06	-1	RCV001886440	MONDO:MONDO:0013148,MedGen:C2751083,OMIM:613123,Orphanet:130	Brugada syndrome 8	germline	germline	GRCh38	15q24.1	criteria provided, single submitter	-
1	147758211	147758211	C	T	1421564	single nucleotide variant	NM_181703.4(GJA5):c.1028G>A (p.Arg343His)	2702	GJA5	HGNC:4279	Uncertain significance	0	2022-03-02	-1	RCV001895035	MONDO:MONDO:0013544,MedGen:C3279693,OMIM:614049;MONDO:MONDO:0007171,MedGen:C4551959,OMIM:108770,Orphanet:1344	Atrial fibrillation, familial, 11;Atrial standstill 1	germline	germline	GRCh38	1q21.2	criteria provided, single submitter	-
4	185502347	185502347	G	A	1421807	single nucleotide variant	NM_014476.6(PDLIM3):c.1042C>T (p.Arg348Cys)	27295	PDLIM3	HGNC:20767	Uncertain significance	0	2021-11-01	-1	RCV001937978	EFO:EFO_0000407,Human Phenotype Ontology:HP:0001644,Human Phenotype Ontology:HP:0001725,Human Phenotype Ontology:HP:0005159,Human Phenotype Ontology:HP:0200130,MONDO:MONDO:0005021,MeSH:D002311,MedGen:C0007193,Orphanet:217604;Human Phenotype Ontology:HP:0001639,MONDO:MONDO:0005045,MeSH:D002312,MedGen:C0007194,Orphanet:217569	Primary dilated cardiomyopathy;Hypertrophic cardiomyopathy	germline	germline	GRCh38	4q35.1	criteria provided, single submitter	-
3	38633091	38633091	G	A	1421823	single nucleotide variant	NM_000335.5(SCN5A):c.217C>T (p.Gln73Ter)	6331	SCN5A	HGNC:10593	Pathogenic	1	2021-10-28	-1	RCV001909836	MONDO:MONDO:0015263,MedGen:C1142166,OMIM:PS601144,Orphanet:130	Brugada syndrome	germline	germline	GRCh38	3p22.2	criteria provided, single submitter	-
5	173232622	173232622	T	C	1421906	single nucleotide variant	NM_004387.4(NKX2-5):c.922A>G (p.Ile308Val)	1482	NKX2-5	HGNC:2488	Uncertain significance	0	2021-08-27	-1	RCV001909888	MONDO:MONDO:0007173,MedGen:C3276096,OMIM:108900,Orphanet:1479	Atrial septal defect 7	germline	germline	GRCh38	5q35.1	criteria provided, single submitter	-
21	34449324	34449324	C	G	1421931	single nucleotide variant	NM_000219.6(KCNE1):c.311G>C (p.Arg104Thr)	3753	KCNE1	HGNC:6240	Uncertain significance	0	2021-08-26	-1	RCV001909468	MONDO:MONDO:0002442,MeSH:D008133,MedGen:C0023976	Long QT syndrome	germline	germline	GRCh38	21q22.12	criteria provided, single submitter	-
4	113358988	113358988	C	T	1421956	single nucleotide variant	NM_001148.6(ANK2):c.10370C>T (p.Thr3457Met)	287	ANK2	HGNC:493	Uncertain significance	0	2021-10-31	-1	RCV001909478|RCV002503568	MONDO:MONDO:0002442,MeSH:D008133,MedGen:C0023976|MONDO:MONDO:0010958,MedGen:C1970119,OMIM:600919,Orphanet:101016,Orphanet:768	Long QT syndrome|Cardiac arrhythmia, ankyrin-B-related	germline;unknown	germline	GRCh38	4q26	criteria provided, multiple submitters, no conflicts	-
7	92061270	92061270	C	G	1421967	single nucleotide variant	NM_005751.5(AKAP9):c.5612C>G (p.Ala1871Gly)	10142	AKAP9	HGNC:379	Uncertain significance	0	2022-04-22	-1	RCV001909912|RCV002344012	MONDO:MONDO:0002442,MeSH:D008133,MedGen:C0023976|MedGen:CN230736	Long QT syndrome|Cardiovascular phenotype	germline	germline	GRCh38	7q21.2	criteria provided, multiple submitters, no conflicts	-
1	11847354	11847354	G	A	1421993	single nucleotide variant	NM_006172.4(NPPA):c.209C>T (p.Ala70Val)	4878	NPPA	HGNC:7939	Uncertain significance	0	2021-08-16	-1	RCV001909926	MONDO:MONDO:0012816,MedGen:C2677294,OMIM:612201	Atrial fibrillation, familial, 6	germline	germline	GRCh38	1p36.22	criteria provided, single submitter	-
12	116008629	116008629	A	G	1422122	single nucleotide variant	NM_015335.5(MED13L):c.1784T>C (p.Leu595Pro)	23389	MED13L	HGNC:22962	Likely benign	0	2022-06-26	-1	RCV001984811	MONDO:MONDO:0012128,MedGen:C1837341,OMIM:608808,Orphanet:860	Transposition of the great arteries, dextro-looped	germline	germline	GRCh38	12q24.21	criteria provided, single submitter	-
18	22171874	22171874	G	A	1422171	single nucleotide variant	NM_005257.6(GATA6):c.730G>A (p.Gly244Ser)	2627	GATA6	HGNC:4174	Uncertain significance	0	2022-10-25	-1	RCV001972149	MONDO:MONDO:0013769,MedGen:C3280939,OMIM:614474	Atrioventricular septal defect 5	germline	germline	GRCh38	18q11.2	criteria provided, single submitter	-
5	173232715	173232715	C	A	1422239	single nucleotide variant	NM_004387.4(NKX2-5):c.829G>T (p.Gly277Trp)	1482	NKX2-5	HGNC:2488	Uncertain significance	0	2021-10-10	-1	RCV001984845	MONDO:MONDO:0007173,MedGen:C3276096,OMIM:108900,Orphanet:1479	Atrial septal defect 7	germline	germline	GRCh38	5q35.1	criteria provided, single submitter	-
10	20859771	20859771	T	C	1422393	single nucleotide variant	NM_006393.3(NEBL):c.740A>G (p.Asn247Ser)	10529	NEBL	HGNC:16932	Conflicting interpretations of pathogenicity	0	2021-09-09	-1	RCV001900775|RCV002386676	EFO:EFO_0000407,Human Phenotype Ontology:HP:0001644,Human Phenotype Ontology:HP:0001725,Human Phenotype Ontology:HP:0005159,Human Phenotype Ontology:HP:0200130,MONDO:MONDO:0005021,MeSH:D002311,MedGen:C0007193,Orphanet:217604|MeSH:D030342,MedGen:C0950123	Primary dilated cardiomyopathy|Inborn genetic diseases	germline	germline	GRCh38	10p12.31	criteria provided, conflicting interpretations	-
3	38723435	38723435	G	A	1422422	single nucleotide variant	NM_006514.4(SCN10A):c.3347C>T (p.Thr1116Ile)	6336	SCN10A	HGNC:10582	Uncertain significance	0	2021-08-26	-1	RCV001900784	MONDO:MONDO:0015263,MedGen:C1142166,OMIM:PS601144,Orphanet:130	Brugada syndrome	germline	germline	GRCh38	3p22.2	criteria provided, single submitter	-
14	23386481	23386481	G	A	1422445	single nucleotide variant	NM_002471.4(MYH6):c.4793C>T (p.Ser1598Leu)	4624	MYH6	HGNC:7576	Uncertain significance	0	2022-02-08	-1	RCV001898400|RCV002482735	MONDO:MONDO:0013197,MedGen:C2750467,OMIM:613251|MONDO:MONDO:0013198,MedGen:C2750466,OMIM:613252,Orphanet:154;MONDO:MONDO:0013197,MedGen:C2750467,OMIM:613251;MONDO:MONDO:0013567,MedGen:C3279790,OMIM:614089,Orphanet:1478;MONDO:MONDO:0008647,MedGen:C3495498,OMIM:192600;MONDO:MONDO:0013568,MedGen:C3279791,OMIM:614090,Orphanet:166282	Hypertrophic cardiomyopathy 14|Dilated cardiomyopathy 1EE;Hypertrophic cardiomyopathy 14;Atrial septal defect 3;Hypertrophic cardiomyopathy 1;Sick sinus syndrome 3, susceptibility to	germline;unknown	germline	GRCh38	14q11.2	criteria provided, multiple submitters, no conflicts	-
15	73322901	73322901	C	G	1422554	single nucleotide variant	NM_005477.3(HCN4):c.3192G>C (p.Gln1064His)	10021	HCN4	HGNC:16882	Uncertain significance	0	2021-09-01	-1	RCV001884681	MONDO:MONDO:0013148,MedGen:C2751083,OMIM:613123,Orphanet:130	Brugada syndrome 8	germline	germline	GRCh38	15q24.1	criteria provided, single submitter	-
5	154477609	154477609	T	A	1422558	single nucleotide variant	NM_004821.3(HAND1):c.400A>T (p.Lys134Ter)	9421	HAND1	HGNC:4807	Uncertain significance	0	2020-12-26	-1	RCV001927298	Human Phenotype Ontology:HP:0004383,MONDO:MONDO:0004933,MedGen:C0152101,OMIM:PS241550,Orphanet:2248	Hypoplastic left heart syndrome	germline	germline	GRCh38	5q33.2	criteria provided, single submitter	-
7	82014475	82014475	C	T	1422577	single nucleotide variant	NM_000722.4(CACNA2D1):c.1148G>A (p.Arg383His)	781	CACNA2D1	HGNC:1399	Uncertain significance	0	2021-09-02	-1	RCV001884691	MONDO:MONDO:0015263,MedGen:C1142166,OMIM:PS601144,Orphanet:130	Brugada syndrome	germline	germline	GRCh38	7q21.11	criteria provided, single submitter	-
11	2588746	2588746	A	G	1422612	single nucleotide variant	NM_000218.3(KCNQ1):c.1285A>G (p.Asn429Asp)	3784	KCNQ1	HGNC:6294	Uncertain significance	0	2021-11-24	-1	RCV001927314	MONDO:MONDO:0002442,MeSH:D008133,MedGen:C0023976	Long QT syndrome	germline	germline	GRCh38	11p15.5	criteria provided, single submitter	-
12	2605710	2605710	G	A	1422726	single nucleotide variant	NM_000719.7(CACNA1C):c.3080G>A (p.Arg1027Gln)	775	CACNA1C	HGNC:1390	Uncertain significance	0	2022-03-08	-1	RCV001943764	MONDO:MONDO:0002442,MeSH:D008133,MedGen:C0023976	Long QT syndrome	germline	germline	GRCh38	12p13.33	criteria provided, single submitter	-
15	34790479	34790479	T	C	1422786	single nucleotide variant	NM_005159.5(ACTC1):c.1067A>G (p.Gln356Arg)	70	ACTC1	HGNC:143	Uncertain significance	0	2023-01-16	-1	RCV001943781|RCV003167240	MONDO:MONDO:0012799,MedGen:C2677506,OMIM:612098;MONDO:MONDO:0013261,MedGen:C3150681,OMIM:613424,Orphanet:154,Orphanet:54260;MONDO:MONDO:0013011,MedGen:C2748552,OMIM:612794,Orphanet:1478|MedGen:CN230736	Hypertrophic cardiomyopathy 11;Dilated cardiomyopathy 1R;Atrial septal defect 5|Cardiovascular phenotype	germline	germline	GRCh38	15q14	criteria provided, multiple submitters, no conflicts	-
12	2679628	2679628	C	T	1422825	single nucleotide variant	NM_000719.7(CACNA1C):c.5276C>T (p.Ser1759Leu)	775	CACNA1C	HGNC:1390	Uncertain significance	0	2021-08-29	-1	RCV001923760	MONDO:MONDO:0002442,MeSH:D008133,MedGen:C0023976	Long QT syndrome	germline	germline	GRCh38	12p13.33	criteria provided, single submitter	-
12	21773541	21773541	G	A	1422915	single nucleotide variant	NM_004982.4(KCNJ8):c.76C>T (p.Arg26Cys)	3764	KCNJ8	HGNC:6269	Uncertain significance	0	2021-09-24	-1	RCV001916945	MONDO:MONDO:0015263,MedGen:C1142166,OMIM:PS601144,Orphanet:130	Brugada syndrome	germline	germline	GRCh38	12p12.1	criteria provided, single submitter	-
4	113232173	113232173	C	G	1422949	single nucleotide variant	NM_001148.6(ANK2):c.397C>G (p.Pro133Ala)	287	ANK2	HGNC:493	Uncertain significance	0	2021-09-02	-1	RCV001916965	MONDO:MONDO:0002442,MeSH:D008133,MedGen:C0023976	Long QT syndrome	germline	germline	GRCh38	4q26	criteria provided, single submitter	-
12	21895277	21895277	C	A	1423015	single nucleotide variant	NM_020297.4(ABCC9):c.1657G>T (p.Ala553Ser)	10060	ABCC9	HGNC:60	Uncertain significance	0	2022-09-19	-1	RCV001916998|RCV002484559	MONDO:MONDO:0012062,MedGen:C1837839,OMIM:608569,Orphanet:154|MONDO:MONDO:0009406,MedGen:C0795905,OMIM:239850,Orphanet:1517;MONDO:MONDO:0012062,MedGen:C1837839,OMIM:608569,Orphanet:154;MONDO:MONDO:0013545,MedGen:C3279695,OMIM:614050;MONDO:MONDO:0859224,MedGen:C5676904,OMIM:619719	Dilated cardiomyopathy 1O|Hypertrichotic osteochondrodysplasia Cantu type;Dilated cardiomyopathy 1O;Atrial fibrillation, familial, 12;Intellectual disability and myopathy syndrome	germline;unknown	germline	GRCh38	12p12.1	criteria provided, multiple submitters, no conflicts	-
5	173233078	173233078	G	A	1423206	single nucleotide variant	NM_004387.4(NKX2-5):c.466C>T (p.Arg156Cys)	1482	NKX2-5	HGNC:2488	Uncertain significance	0	2021-08-19	-1	RCV001980148|RCV002331515	MONDO:MONDO:0007173,MedGen:C3276096,OMIM:108900,Orphanet:1479|MedGen:CN230736	Atrial septal defect 7|Cardiovascular phenotype	germline	germline	GRCh38	5q35.1	criteria provided, multiple submitters, no conflicts	-
7	92045025	92045025	C	T	1423426	single nucleotide variant	NM_005751.5(AKAP9):c.5180C>T (p.Ala1727Val)	10142	AKAP9	HGNC:379	Uncertain significance	0	2022-10-19	-1	RCV002012225|RCV002563533|RCV003223743	MONDO:MONDO:0002442,MeSH:D008133,MedGen:C0023976|MeSH:D030342,MedGen:C0950123|MedGen:CN517202	Long QT syndrome|Inborn genetic diseases|not provided	germline	germline	GRCh38	7q21.2	criteria provided, multiple submitters, no conflicts	-
4	113373318	113373318	T	C	1423526	single nucleotide variant	NM_001148.6(ANK2):c.11728T>C (p.Ser3910Pro)	287	ANK2	HGNC:493	Uncertain significance	0	2022-03-07	-1	RCV001997245|RCV002282666|RCV002331516	MONDO:MONDO:0002442,MeSH:D008133,MedGen:C0023976|MedGen:CN517202|MedGen:CN230736	Long QT syndrome|not provided|Cardiovascular phenotype	germline	germline	GRCh38	4q26	criteria provided, multiple submitters, no conflicts	-
12	21910843	21910843	G	A	1423657	single nucleotide variant	NM_020297.4(ABCC9):c.1147C>T (p.Leu383Phe)	10060	ABCC9	HGNC:60	Uncertain significance	0	2022-02-09	-1	RCV002007995|RCV002484891	MONDO:MONDO:0012062,MedGen:C1837839,OMIM:608569,Orphanet:154|MONDO:MONDO:0009406,MedGen:C0795905,OMIM:239850,Orphanet:1517;MONDO:MONDO:0859224,MedGen:C5676904,OMIM:619719;MONDO:MONDO:0012062,MedGen:C1837839,OMIM:608569,Orphanet:154;MONDO:MONDO:0013545,MedGen:C3279695,OMIM:614050	Dilated cardiomyopathy 1O|Hypertrichotic osteochondrodysplasia Cantu type;Intellectual disability and myopathy syndrome;Dilated cardiomyopathy 1O;Atrial fibrillation, familial, 12	germline;unknown	germline	GRCh38	12p12.1	criteria provided, multiple submitters, no conflicts	-
10	18539620	18539620	C	T	1423728	single nucleotide variant	NM_201596.3(CACNB2):c.1879C>T (p.Arg627Cys)	783	CACNB2	HGNC:1402	Uncertain significance	0	2022-11-30	-1	RCV002008014|RCV003170304	MONDO:MONDO:0012743,MedGen:C2678477,OMIM:611876,Orphanet:130|MedGen:CN230736	Brugada syndrome 4|Cardiovascular phenotype	germline	germline	GRCh38	10p12.31	criteria provided, multiple submitters, no conflicts	-
7	81969898	81969898	G	C	1423736	single nucleotide variant	NM_000722.4(CACNA2D1):c.2291C>G (p.Thr764Ser)	781	CACNA2D1	HGNC:1399	Uncertain significance	0	2021-08-26	-1	RCV002008018	MONDO:MONDO:0015263,MedGen:C1142166,OMIM:PS601144,Orphanet:130	Brugada syndrome	germline	germline	GRCh38	7q21.11	criteria provided, single submitter	-
15	34792173	34792173	T	C	1423744	single nucleotide variant	NM_005159.5(ACTC1):c.725A>G (p.Tyr242Cys)	70	ACTC1	HGNC:143	Conflicting interpretations of pathogenicity	1	2021-08-30	-1	RCV002008022|RCV003147720|RCV003147719|RCV003147721	MONDO:MONDO:0013011,MedGen:C2748552,OMIM:612794,Orphanet:1478;MONDO:MONDO:0012799,MedGen:C2677506,OMIM:612098;MONDO:MONDO:0013261,MedGen:C3150681,OMIM:613424,Orphanet:154,Orphanet:54260|MONDO:MONDO:0012799,MedGen:C2677506,OMIM:612098|MONDO:MONDO:0013261,MedGen:C3150681,OMIM:613424,Orphanet:154,Orphanet:54260|MONDO:MONDO:0013011,MedGen:C2748552,OMIM:612794,Orphanet:1478	Atrial septal defect 5;Hypertrophic cardiomyopathy 11;Dilated cardiomyopathy 1R|Hypertrophic cardiomyopathy 11|Dilated cardiomyopathy 1R|Atrial septal defect 5	germline;unknown	germline	GRCh38	15q14	criteria provided, conflicting interpretations	-
4	113282713	113282713	T	A	1424089	single nucleotide variant	NM_001148.6(ANK2):c.1920T>A (p.Asn640Lys)	287	ANK2	HGNC:493	Uncertain significance	0	2022-12-31	-1	RCV002025630|RCV003170557	MONDO:MONDO:0002442,MeSH:D008133,MedGen:C0023976|MedGen:CN230736	Long QT syndrome|Cardiovascular phenotype	germline	germline	GRCh38	4q26	criteria provided, multiple submitters, no conflicts	-
7	150951570	150951570	T	C	1424164	single nucleotide variant	NM_000238.4(KCNH2):c.1823A>G (p.Lys608Arg)	3757	KCNH2	HGNC:6251	Uncertain significance	0	2021-08-14	-1	RCV002025686	MONDO:MONDO:0002442,MeSH:D008133,MedGen:C0023976	Long QT syndrome	germline	germline	GRCh38	7q36.1	criteria provided, single submitter	-
18	22171205	22171205	G	T	1424393	single nucleotide variant	NM_005257.6(GATA6):c.61G>T (p.Ala21Ser)	2627	GATA6	HGNC:4174	Uncertain significance	0	2021-08-31	-1	RCV002025858	MONDO:MONDO:0013769,MedGen:C3280939,OMIM:614474	Atrioventricular septal defect 5	germline	germline	GRCh38	18q11.2	criteria provided, single submitter	-
7	91941131	91941131	A	G	1424493	single nucleotide variant	NM_005751.5(AKAP9):c.32A>G (p.Glu11Gly)	10142	AKAP9	HGNC:379	Uncertain significance	0	2021-08-14	-1	RCV001947571	MONDO:MONDO:0002442,MeSH:D008133,MedGen:C0023976	Long QT syndrome	germline	germline	GRCh38	7q21.2	criteria provided, single submitter	-
4	113317774	113317774	G	A	1424506	single nucleotide variant	NM_001148.6(ANK2):c.2761G>A (p.Val921Met)	287	ANK2	HGNC:493	Uncertain significance	0	2022-08-09	-1	RCV001865158|RCV002482555	MONDO:MONDO:0002442,MeSH:D008133,MedGen:C0023976|MONDO:MONDO:0010958,MedGen:C1970119,OMIM:600919,Orphanet:101016,Orphanet:768	Long QT syndrome|Cardiac arrhythmia, ankyrin-B-related	germline;unknown	germline	GRCh38	4q26	criteria provided, multiple submitters, no conflicts	-
7	150958502	150958502	C	T	1424535	single nucleotide variant	NM_000238.4(KCNH2):c.473G>A (p.Gly158Asp)	3757	KCNH2	HGNC:6251	Uncertain significance	0	2021-08-14	-1	RCV001865170	MONDO:MONDO:0002442,MeSH:D008133,MedGen:C0023976	Long QT syndrome	germline	germline	GRCh38	7q36.1	criteria provided, single submitter	-
3	38551459	38551459	C	T	1424538	single nucleotide variant	NM_000335.5(SCN5A):c.4910G>A (p.Arg1637Gln)	6331	SCN5A	HGNC:10593	Uncertain significance	0	2022-10-27	-1	RCV001894531	MONDO:MONDO:0015263,MedGen:C1142166,OMIM:PS601144,Orphanet:130	Brugada syndrome	germline	germline	GRCh38	3p22.2	criteria provided, single submitter	-
10	18539459	18539459	A	C	1424650	single nucleotide variant	NM_201596.3(CACNB2):c.1718A>C (p.Asp573Ala)	783	CACNB2	HGNC:1402	Uncertain significance	0	2022-08-09	-1	RCV001874334	MONDO:MONDO:0012743,MedGen:C2678477,OMIM:611876,Orphanet:130	Brugada syndrome 4	germline	germline	GRCh38	10p12.31	criteria provided, single submitter	-
7	91973847	91973847	G	C	1424714	single nucleotide variant	NM_005751.5(AKAP9):c.185G>C (p.Cys62Ser)	10142	AKAP9	HGNC:379	Uncertain significance	0	2021-11-08	-1	RCV001894580	MONDO:MONDO:0002442,MeSH:D008133,MedGen:C0023976	Long QT syndrome	germline	germline	GRCh38	7q21.2	criteria provided, single submitter	-
7	92079181	92079181	G	C	1424837	single nucleotide variant	NM_005751.5(AKAP9):c.7048G>C (p.Glu2350Gln)	10142	AKAP9	HGNC:379	Uncertain significance	0	2021-09-02	-1	RCV001867433	MONDO:MONDO:0002442,MeSH:D008133,MedGen:C0023976	Long QT syndrome	germline	germline	GRCh38	7q21.2	criteria provided, single submitter	-
8	11758405	11758405	C	A	1424865	single nucleotide variant	NM_001308093.3(GATA4):c.1262C>A (p.Thr421Asn)	2626	GATA4	HGNC:4173	Uncertain significance	0	2021-08-30	-1	RCV001901175	MONDO:MONDO:0013747,MedGen:C3280781,OMIM:614430	Atrioventricular septal defect 4	germline	germline	GRCh38	8p23.1	criteria provided, single submitter	-
3	38742420	38742420	A	C	1424919	single nucleotide variant	NM_006514.4(SCN10A):c.1977T>G (p.Phe659Leu)	6336	SCN10A	HGNC:10582	Uncertain significance	0	2021-08-28	-1	RCV001901192|RCV002422993	MONDO:MONDO:0015263,MedGen:C1142166,OMIM:PS601144,Orphanet:130|MedGen:CN230736	Brugada syndrome|Cardiovascular phenotype	germline	germline	GRCh38	3p22.2	criteria provided, multiple submitters, no conflicts	-
14	23390092	23390092	C	T	1425190	single nucleotide variant	NM_002471.4(MYH6):c.3697G>A (p.Val1233Ile)	4624	MYH6	HGNC:7576	Uncertain significance	0	2023-05-15	-1	RCV001919799|RCV002343979|RCV002506981	MONDO:MONDO:0013197,MedGen:C2750467,OMIM:613251|MedGen:CN230736|MONDO:MONDO:0013197,MedGen:C2750467,OMIM:613251;MONDO:MONDO:0013198,MedGen:C2750466,OMIM:613252,Orphanet:154;MONDO:MONDO:0013568,MedGen:C3279791,OMIM:614090,Orphanet:166282;MONDO:MONDO:0008647,MedGen:C3495498,OMIM:192600;MONDO:MONDO:0013567,MedGen:C3279790,OMIM:614089,Orphanet:1478	Hypertrophic cardiomyopathy 14|Cardiovascular phenotype|Hypertrophic cardiomyopathy 14;Dilated cardiomyopathy 1EE;Sick sinus syndrome 3, susceptibility to;Hypertrophic cardiomyopathy 1;Atrial septal defect 3	germline;unknown	germline	GRCh38	14q11.2	criteria provided, multiple submitters, no conflicts	-
3	38701956	38701956	A	T	1425241	single nucleotide variant	NM_006514.4(SCN10A):c.4540T>A (p.Phe1514Ile)	6336	SCN10A	HGNC:10582	Uncertain significance	0	2022-07-25	-1	RCV001901272	MONDO:MONDO:0015263,MedGen:C1142166,OMIM:PS601144,Orphanet:130	Brugada syndrome	germline	germline	GRCh38	3p22.2	criteria provided, single submitter	-
12	2567668	2567668	G	A	1425243	single nucleotide variant	NM_000719.7(CACNA1C):c.1769G>A (p.Arg590His)	775	CACNA1C	HGNC:1390	Uncertain significance	0	2022-10-17	-1	RCV001891488	MONDO:MONDO:0002442,MeSH:D008133,MedGen:C0023976	Long QT syndrome	germline	germline	GRCh38	12p13.33	criteria provided, single submitter	-
7	81967661	81967661	C	T	1425342	single nucleotide variant	NM_000722.4(CACNA2D1):c.2398G>A (p.Val800Ile)	781	CACNA2D1	HGNC:1399	Uncertain significance	0	2022-08-10	-1	RCV001926451	MONDO:MONDO:0015263,MedGen:C1142166,OMIM:PS601144,Orphanet:130	Brugada syndrome	germline	germline	GRCh38	7q21.11	criteria provided, single submitter	-
22	19880698	19880698	G	T	1425373	single nucleotide variant	NM_006440.5(TXNRD2):c.1106C>A (p.Pro369His)	10587	TXNRD2	HGNC:18155	Uncertain significance	0	2021-10-27	-1	RCV001954706	EFO:EFO_0000407,Human Phenotype Ontology:HP:0001644,Human Phenotype Ontology:HP:0001725,Human Phenotype Ontology:HP:0005159,Human Phenotype Ontology:HP:0200130,MONDO:MONDO:0005021,MeSH:D002311,MedGen:C0007193,Orphanet:217604	Primary dilated cardiomyopathy	germline	germline	GRCh38	22q11.21	criteria provided, single submitter	-
15	73367865	73367865	C	T	1425411	single nucleotide variant	NM_005477.3(HCN4):c.406G>A (p.Asp136Asn)	10021	HCN4	HGNC:16882	Uncertain significance	0	2021-11-13	-1	RCV001926502|RCV002324341	MONDO:MONDO:0013148,MedGen:C2751083,OMIM:613123,Orphanet:130|MedGen:CN230736	Brugada syndrome 8|Cardiovascular phenotype	germline	germline	GRCh38	15q24.1	criteria provided, multiple submitters, no conflicts	-
3	32159593	32159593	T	C	1425422	single nucleotide variant	NM_015141.4(GPD1L):c.878T>C (p.Met293Thr)	23171	GPD1L	HGNC:28956	Uncertain significance	0	2022-06-07	-1	RCV001926511|RCV002370537|RCV002503620	MONDO:MONDO:0015263,MedGen:C1142166,OMIM:PS601144,Orphanet:130|MedGen:CN230736|MONDO:MONDO:0012728,MedGen:C2673193,OMIM:611777,Orphanet:130	Brugada syndrome|Cardiovascular phenotype|Brugada syndrome 2	germline;unknown	germline	GRCh38	3p22.3	criteria provided, multiple submitters, no conflicts	-
7	91992200	91992200	A	C	1425427	single nucleotide variant	NM_005751.5(AKAP9):c.394A>C (p.Asn132His)	10142	AKAP9	HGNC:379	Uncertain significance	0	2022-09-19	-1	RCV001926515|RCV002370538	MONDO:MONDO:0002442,MeSH:D008133,MedGen:C0023976|MedGen:CN230736	Long QT syndrome|Cardiovascular phenotype	germline	germline	GRCh38	7q21.2	criteria provided, multiple submitters, no conflicts	-
5	173233077	173233077	C	T	1425519	single nucleotide variant	NM_004387.4(NKX2-5):c.467G>A (p.Arg156His)	1482	NKX2-5	HGNC:2488	Uncertain significance	0	2022-04-23	-1	RCV001928696	MONDO:MONDO:0007173,MedGen:C3276096,OMIM:108900,Orphanet:1479	Atrial septal defect 7	germline	germline	GRCh38	5q35.1	criteria provided, single submitter	-
7	150958172	150958172	G	A	1425590	single nucleotide variant	NM_000238.4(KCNH2):c.803C>T (p.Ala268Val)	3757	KCNH2	HGNC:6251	Uncertain significance	0	2022-01-14	-1	RCV001928746	MONDO:MONDO:0002442,MeSH:D008133,MedGen:C0023976	Long QT syndrome	germline	germline	GRCh38	7q36.1	criteria provided, single submitter	-
10	18536161	18536161	A	T	1425762	single nucleotide variant	NM_201596.3(CACNB2):c.1267A>T (p.Met423Leu)	783	CACNB2	HGNC:1402	Uncertain significance	0	2022-08-03	-1	RCV002004787|RCV002425318	MONDO:MONDO:0012743,MedGen:C2678477,OMIM:611876,Orphanet:130|MedGen:CN230736	Brugada syndrome 4|Cardiovascular phenotype	germline;unknown	germline	GRCh38	10p12.31	criteria provided, multiple submitters, no conflicts	-
5	173233032	173233032	A	G	1425978	single nucleotide variant	NM_004387.4(NKX2-5):c.512T>C (p.Leu171Pro)	1482	NKX2-5	HGNC:2488	Pathogenic	1	2021-08-24	-1	RCV002007293	MONDO:MONDO:0007173,MedGen:C3276096,OMIM:108900,Orphanet:1479	Atrial septal defect 7	germline	germline	GRCh38	5q35.1	criteria provided, single submitter	-
7	81950402	81950402	C	T	1426273	single nucleotide variant	NM_000722.4(CACNA2D1):c.3266G>A (p.Arg1089His)	781	CACNA2D1	HGNC:1399	Uncertain significance	0	2022-03-12	-1	RCV001974404|RCV002324434	MONDO:MONDO:0015263,MedGen:C1142166,OMIM:PS601144,Orphanet:130|MedGen:CN230736	Brugada syndrome|Cardiovascular phenotype	germline	germline	GRCh38	7q21.11	criteria provided, multiple submitters, no conflicts	-
1	147758286	147758286	C	A	1426340	single nucleotide variant	NM_181703.4(GJA5):c.953G>T (p.Gly318Val)	2702	GJA5	HGNC:4279	Uncertain significance	0	2021-09-24	-1	RCV002019150	MONDO:MONDO:0013544,MedGen:C3279693,OMIM:614049;MONDO:MONDO:0007171,MedGen:C4551959,OMIM:108770,Orphanet:1344	Atrial fibrillation, familial, 11;Atrial standstill 1	germline	germline	GRCh38	1q21.2	criteria provided, single submitter	-
7	128840079	128840079	C	T	1426543	single nucleotide variant	NM_001458.5(FLNC):c.1468C>T (p.Arg490Cys)	2318	FLNC	HGNC:3756	Uncertain significance	0	2022-07-25	-1	RCV001990880|RCV002221295|RCV002388974|RCV003150474	MONDO:MONDO:0014883,MedGen:C4310749,OMIM:617047,Orphanet:75249;MedGen:CN239310;MONDO:MONDO:0012289,MedGen:C1836050,OMIM:609524,Orphanet:171445;MONDO:MONDO:0013550,MedGen:C3279722,OMIM:614065,Orphanet:63273|EFO:EFO_0000407,Human Phenotype Ontology:HP:0001644,Human Phenotype Ontology:HP:0001725,Human Phenotype Ontology:HP:0005159,Human Phenotype Ontology:HP:0200130,MONDO:MONDO:0005021,MeSH:D002311,MedGen:C0007193,Orphanet:217604|MedGen:CN230736|Human Phenotype Ontology:HP:0001638,MONDO:MONDO:0004994,MedGen:C0878544,Orphanet:167848	Hypertrophic cardiomyopathy 26;Dilated Cardiomyopathy, Dominant;Myofibrillar myopathy 5;Distal myopathy with posterior leg and anterior hand involvement|Primary dilated cardiomyopathy|Cardiovascular phenotype|Cardiomyopathy	germline	germline	GRCh38	7q32.1	criteria provided, multiple submitters, no conflicts	-
7	150951553	150951553	C	A	1426625	single nucleotide variant	NM_000238.4(KCNH2):c.1840G>T (p.Ala614Ser)	3757	KCNH2	HGNC:6251	Uncertain significance	0	2021-09-01	-1	RCV001990905	MONDO:MONDO:0002442,MeSH:D008133,MedGen:C0023976	Long QT syndrome	germline	germline	GRCh38	7q36.1	criteria provided, single submitter	-
15	73324230	73324230	G	A	1426658	single nucleotide variant	NM_005477.3(HCN4):c.2002C>T (p.Arg668Trp)	10021	HCN4	HGNC:16882	Uncertain significance	0	2021-11-12	-1	RCV001976699	MONDO:MONDO:0013148,MedGen:C2751083,OMIM:613123,Orphanet:130	Brugada syndrome 8	germline	germline	GRCh38	15q24.1	criteria provided, single submitter	-
12	2607085	2607085	C	G	1426693	single nucleotide variant	NM_000719.7(CACNA1C):c.3311C>G (p.Ala1104Gly)	775	CACNA1C	HGNC:1390	Uncertain significance	0	2021-08-27	-1	RCV002006872	MONDO:MONDO:0002442,MeSH:D008133,MedGen:C0023976	Long QT syndrome	germline	germline	GRCh38	12p13.33	criteria provided, single submitter	-
19	35033952	35033952	G	C	1426739	single nucleotide variant	NM_001037.5(SCN1B):c.448+213G>C	6324	SCN1B	HGNC:10586	Uncertain significance	0	2022-03-13	-1	RCV002038162	MONDO:MONDO:0013015,MedGen:C2748541,OMIM:612838,Orphanet:130,Orphanet:871	Brugada syndrome 5	germline	germline	GRCh38	19q13.11	criteria provided, single submitter	-
1	147758758	147758758	T	C	1427017	single nucleotide variant	NM_181703.4(GJA5):c.481A>G (p.Thr161Ala)	2702	GJA5	HGNC:4279	Uncertain significance	0	2021-12-03	-1	RCV002009223	MONDO:MONDO:0007171,MedGen:C4551959,OMIM:108770,Orphanet:1344;MONDO:MONDO:0013544,MedGen:C3279693,OMIM:614049	Atrial standstill 1;Atrial fibrillation, familial, 11	germline	germline	GRCh38	1q21.2	criteria provided, single submitter	-
12	2688511	2688511	G	A	1427270	single nucleotide variant	NM_000719.7(CACNA1C):c.5849G>A (p.Arg1950Lys)	775	CACNA1C	HGNC:1390	Uncertain significance	0	2022-07-12	-1	RCV001899496	MONDO:MONDO:0002442,MeSH:D008133,MedGen:C0023976	Long QT syndrome	germline	germline	GRCh38	12p13.33	criteria provided, single submitter	-
3	38579384	38579384	C	A	1427362	single nucleotide variant	NM_000335.5(SCN5A):c.3337G>T (p.Asp1113Tyr)	6331	SCN5A	HGNC:10593	Uncertain significance	0	2021-09-01	-1	RCV001864460	MONDO:MONDO:0015263,MedGen:C1142166,OMIM:PS601144,Orphanet:130	Brugada syndrome	germline	germline	GRCh38	3p22.2	criteria provided, single submitter	-
7	150958423	150958423	G	A	1427390	single nucleotide variant	NM_000238.4(KCNH2):c.552C>T (p.Gly184=)	3757	KCNH2	HGNC:6251	Conflicting interpretations of pathogenicity	0	2021-08-28	-1	RCV001878871|RCV002343936	MONDO:MONDO:0002442,MeSH:D008133,MedGen:C0023976|MedGen:CN230736	Long QT syndrome|Cardiovascular phenotype	germline	germline	GRCh38	7q36.1	criteria provided, conflicting interpretations	-
3	38630383	38630383	G	T	1427439	single nucleotide variant	NM_000335.5(SCN5A):c.320C>A (p.Ala107Asp)	6331	SCN5A	HGNC:10593	Uncertain significance	0	2021-07-31	-1	RCV001864483	MONDO:MONDO:0015263,MedGen:C1142166,OMIM:PS601144,Orphanet:130	Brugada syndrome	germline	germline	GRCh38	3p22.2	criteria provided, single submitter	-
12	2665693	2665693	A	G	1427500	single nucleotide variant	NM_000719.7(CACNA1C):c.4511A>G (p.Tyr1504Cys)	775	CACNA1C	HGNC:1390	Uncertain significance	0	2021-11-06	-1	RCV001878923	MONDO:MONDO:0002442,MeSH:D008133,MedGen:C0023976	Long QT syndrome	germline	germline	GRCh38	12p13.33	criteria provided, single submitter	-
10	18498379	18498379	C	T	1427659	single nucleotide variant	NM_201596.3(CACNB2):c.358C>T (p.Arg120Trp)	783	CACNB2	HGNC:1402	Uncertain significance	0	2022-02-07	-1	RCV001922602|RCV002422998	MONDO:MONDO:0012743,MedGen:C2678477,OMIM:611876,Orphanet:130|MedGen:CN230736	Brugada syndrome 4|Cardiovascular phenotype	germline	germline	GRCh38	10p12.31	criteria provided, multiple submitters, no conflicts	-
14	23386089	23386089	C	G	1427754	single nucleotide variant	NM_002471.4(MYH6):c.5002G>C (p.Asp1668His)	4624	MYH6	HGNC:7576	Uncertain significance	0	2021-08-31	-1	RCV001915182|RCV002334841|RCV002478299	MONDO:MONDO:0013197,MedGen:C2750467,OMIM:613251|MedGen:CN230736|MONDO:MONDO:0013198,MedGen:C2750466,OMIM:613252,Orphanet:154;MONDO:MONDO:0013197,MedGen:C2750467,OMIM:613251;MONDO:MONDO:0013567,MedGen:C3279790,OMIM:614089,Orphanet:1478;MONDO:MONDO:0008647,MedGen:C3495498,OMIM:192600;MONDO:MONDO:0013568,MedGen:C3279791,OMIM:614090,Orphanet:166282	Hypertrophic cardiomyopathy 14|Cardiovascular phenotype|Dilated cardiomyopathy 1EE;Hypertrophic cardiomyopathy 14;Atrial septal defect 3;Hypertrophic cardiomyopathy 1;Sick sinus syndrome 3, susceptibility to	germline;unknown	germline	GRCh38	14q11.2	criteria provided, multiple submitters, no conflicts	-
7	92077735	92077735	G	A	1427839	single nucleotide variant	NM_005751.5(AKAP9):c.6805G>A (p.Asp2269Asn)	10142	AKAP9	HGNC:379	Uncertain significance	0	2021-08-13	-1	RCV001915225	MONDO:MONDO:0002442,MeSH:D008133,MedGen:C0023976	Long QT syndrome	germline	germline	GRCh38	7q21.2	criteria provided, single submitter	-
10	18538180	18538180	G	C	1427904	single nucleotide variant	NM_201596.3(CACNB2):c.1303G>C (p.Glu435Gln)	783	CACNB2	HGNC:1402	Uncertain significance	0	2021-09-24	-1	RCV001915267	MONDO:MONDO:0012743,MedGen:C2678477,OMIM:611876,Orphanet:130	Brugada syndrome 4	germline	germline	GRCh38	10p12.31	criteria provided, single submitter	-
7	35245004	35245004	A	G	1427933	single nucleotide variant	NM_001077653.2(TBX20):c.599T>C (p.Met200Thr)	57057	TBX20	HGNC:11598	Uncertain significance	0	2022-06-23	-1	RCV001922665|RCV002503533|RCV002359380	MedGen:CN517202|MONDO:MONDO:0012654,MedGen:C1969657,OMIM:611363,Orphanet:1478|MedGen:CN230736	not provided|Atrial septal defect 4|Cardiovascular phenotype	germline;unknown	germline	GRCh38	7p14.2	criteria provided, multiple submitters, no conflicts	-
2	47161756	47161756	C	T	1427956	single nucleotide variant	NM_001743.6(CALM2):c.388G>A (p.Asp130Asn)	805	CALM2	HGNC:1445	Pathogenic	1	2021-08-27	-1	RCV001922668	MONDO:MONDO:0100316,MedGen:C4551647,OMIM:192500,Orphanet:101016,Orphanet:768	Long QT syndrome 1	germline	germline	GRCh38	2p21	criteria provided, single submitter	-
3	38560295	38560295	T	C	1428043	single nucleotide variant	NM_000335.5(SCN5A):c.4094A>G (p.Gln1365Arg)	6331	SCN5A	HGNC:10593	Uncertain significance	0	2021-09-24	-1	RCV001926821	MONDO:MONDO:0015263,MedGen:C1142166,OMIM:PS601144,Orphanet:130	Brugada syndrome	germline	germline	GRCh38	3p22.2	criteria provided, single submitter	-
10	18498431	18498431	G	C	1428150	single nucleotide variant	NM_201596.3(CACNB2):c.410G>C (p.Gly137Ala)	783	CACNB2	HGNC:1402	Uncertain significance	0	2021-08-26	-1	RCV001926902	MONDO:MONDO:0012743,MedGen:C2678477,OMIM:611876,Orphanet:130	Brugada syndrome 4	germline;unknown	germline	GRCh38	10p12.31	criteria provided, multiple submitters, no conflicts	-
3	38771277	38771277	A	G	1428151	single nucleotide variant	NM_006514.4(SCN10A):c.599+2T>C	6336	SCN10A	HGNC:10582	Uncertain significance	0	2021-08-12	-1	RCV001926903	MONDO:MONDO:0015263,MedGen:C1142166,OMIM:PS601144,Orphanet:130	Brugada syndrome	germline	germline	GRCh38	3p22.2	criteria provided, single submitter	-
3	38581071	38581071	C	G	1428174	single nucleotide variant	NM_000335.5(SCN5A):c.3088G>C (p.Glu1030Gln)	6331	SCN5A	HGNC:10593	Uncertain significance	0	2021-09-01	-1	RCV001926919	MONDO:MONDO:0015263,MedGen:C1142166,OMIM:PS601144,Orphanet:130	Brugada syndrome	germline	germline	GRCh38	3p22.2	criteria provided, single submitter	-
5	173232772	173232772	C	T	1428200	single nucleotide variant	NM_004387.4(NKX2-5):c.772G>A (p.Gly258Ser)	1482	NKX2-5	HGNC:2488	Uncertain significance	0	2021-12-21	-1	RCV001926938	MONDO:MONDO:0007173,MedGen:C3276096,OMIM:108900,Orphanet:1479	Atrial septal defect 7	germline	germline	GRCh38	5q35.1	criteria provided, single submitter	-
12	2504899	2504899	A	C	1428257	single nucleotide variant	NM_000719.7(CACNA1C):c.1171A>C (p.Ile391Leu)	775	CACNA1C	HGNC:1390	Uncertain significance	0	2021-10-14	-1	RCV001957520	MONDO:MONDO:0002442,MeSH:D008133,MedGen:C0023976	Long QT syndrome	germline	germline	GRCh38	12p13.33	criteria provided, single submitter	-
7	150945472	150945472	G	C	1428339	single nucleotide variant	NM_000238.4(KCNH2):c.3373C>G (p.Pro1125Ala)	3757	KCNH2	HGNC:6251	Uncertain significance	0	2022-07-22	-1	RCV001927040|RCV003228027	MONDO:MONDO:0002442,MeSH:D008133,MedGen:C0023976|MONDO:MONDO:0013367,MedGen:C3150943,OMIM:613688,Orphanet:101016,Orphanet:768;MONDO:MONDO:0012312,MedGen:C1865020,OMIM:609620,Orphanet:51083	Long QT syndrome|Long QT syndrome 2;Short QT syndrome type 1	germline	germline	GRCh38	7q36.1	criteria provided, multiple submitters, no conflicts	-
7	150958499	150958499	C	T	1428342	single nucleotide variant	NM_000238.4(KCNH2):c.476G>A (p.Arg159His)	3757	KCNH2	HGNC:6251	Uncertain significance	0	2021-09-01	-1	RCV001927043	MONDO:MONDO:0002442,MeSH:D008133,MedGen:C0023976	Long QT syndrome	germline	germline	GRCh38	7q36.1	criteria provided, single submitter	-
20	33408748	33408748	C	T	1428825	single nucleotide variant	NM_003098.3(SNTA1):c.1378G>A (p.Gly460Ser)	6640	SNTA1	HGNC:11167	Uncertain significance	0	2022-09-23	-1	RCV002022102	MONDO:MONDO:0002442,MeSH:D008133,MedGen:C0023976	Long QT syndrome	germline	germline	GRCh38	20q11.21	criteria provided, single submitter	-
10	20815719	20815719	T	G	1428849	single nucleotide variant	NM_006393.3(NEBL):c.2149-2A>C	10529	NEBL	HGNC:16932	Uncertain significance	0	2021-07-12	-1	RCV001985998	EFO:EFO_0000407,Human Phenotype Ontology:HP:0001644,Human Phenotype Ontology:HP:0001725,Human Phenotype Ontology:HP:0005159,Human Phenotype Ontology:HP:0200130,MONDO:MONDO:0005021,MeSH:D002311,MedGen:C0007193,Orphanet:217604	Primary dilated cardiomyopathy	germline	germline	GRCh38	10p12.31	criteria provided, single submitter	-
12	21765802	21765802	C	T	1428856	single nucleotide variant	NM_004982.4(KCNJ8):c.1196G>A (p.Arg399Gln)	3764	KCNJ8	HGNC:6269	Uncertain significance	0	2021-09-14	-1	RCV001986000|RCV002344160	MONDO:MONDO:0015263,MedGen:C1142166,OMIM:PS601144,Orphanet:130|MedGen:CN230736	Brugada syndrome|Cardiovascular phenotype	germline	germline	GRCh38	12p12.1	criteria provided, multiple submitters, no conflicts	-
7	92065282	92065282	G	A	1428914	single nucleotide variant	NM_005751.5(AKAP9):c.6029G>A (p.Cys2010Tyr)	10142	AKAP9	HGNC:379	Uncertain significance	0	2022-07-06	-1	RCV002000353	MONDO:MONDO:0002442,MeSH:D008133,MedGen:C0023976	Long QT syndrome	germline	germline	GRCh38	7q21.2	criteria provided, single submitter	-
X	109624624	109624624	G	A	1428947	single nucleotide variant	NM_012282.4(KCNE5):c.397C>T (p.Pro133Ser)	23630	KCNE5	HGNC:6241	Uncertain significance	0	2021-08-20	-1	RCV001994008	MONDO:MONDO:0015263,MedGen:C1142166,OMIM:PS601144,Orphanet:130	Brugada syndrome	germline	germline	GRCh38	Xq23	criteria provided, single submitter	-
15	73325015	73325015	C	T	1429295	single nucleotide variant	NM_005477.3(HCN4):c.1918G>A (p.Val640Ile)	10021	HCN4	HGNC:16882	Uncertain significance	0	2021-08-27	-1	RCV002007110	MONDO:MONDO:0013148,MedGen:C2751083,OMIM:613123,Orphanet:130	Brugada syndrome 8	germline	germline	GRCh38	15q24.1	criteria provided, single submitter	-
3	57864617	57864617	A	G	1429303	single nucleotide variant	NM_001377540.1(SLMAP):c.1036A>G (p.Ile346Val)	7871	SLMAP	HGNC:16643	Uncertain significance	0	2022-03-03	-1	RCV001993076|RCV002388929	MONDO:MONDO:0015263,MedGen:C1142166,OMIM:PS601144,Orphanet:130|MeSH:D030342,MedGen:C0950123	Brugada syndrome|Inborn genetic diseases	germline	germline	GRCh38	3p14.3	criteria provided, multiple submitters, no conflicts	-
7	150958490	150958490	G	C	1429690	single nucleotide variant	NM_000238.4(KCNH2):c.485C>G (p.Thr162Ser)	3757	KCNH2	HGNC:6251	Uncertain significance	0	2021-08-30	-1	RCV001998620	MONDO:MONDO:0002442,MeSH:D008133,MedGen:C0023976	Long QT syndrome	germline	germline	GRCh38	7q36.1	criteria provided, single submitter	-
22	19878412	19878412	A	G	1430026	single nucleotide variant	NM_006440.5(TXNRD2):c.1301T>C (p.Leu434Pro)	10587	TXNRD2	HGNC:18155	Uncertain significance	0	2021-08-28	-1	RCV001990778	EFO:EFO_0000407,Human Phenotype Ontology:HP:0001644,Human Phenotype Ontology:HP:0001725,Human Phenotype Ontology:HP:0005159,Human Phenotype Ontology:HP:0200130,MONDO:MONDO:0005021,MeSH:D002311,MedGen:C0007193,Orphanet:217604	Primary dilated cardiomyopathy	germline	germline	GRCh38	22q11.21	criteria provided, single submitter	-
3	38698454	38698454	G	T	1430237	single nucleotide variant	NM_006514.4(SCN10A):c.4766C>A (p.Ala1589Glu)	6336	SCN10A	HGNC:10582	Uncertain significance	0	2022-08-20	-1	RCV002006637|RCV002337134	MONDO:MONDO:0015263,MedGen:C1142166,OMIM:PS601144,Orphanet:130|MedGen:CN230736	Brugada syndrome|Cardiovascular phenotype	germline	germline	GRCh38	3p22.2	criteria provided, multiple submitters, no conflicts	-
12	21766238	21766238	T	C	1430270	single nucleotide variant	NM_004982.4(KCNJ8):c.760A>G (p.Ile254Val)	3764	KCNJ8	HGNC:6269	Uncertain significance	0	2022-06-07	-1	RCV002006660|RCV002389024	MONDO:MONDO:0015263,MedGen:C1142166,OMIM:PS601144,Orphanet:130|MedGen:CN230736	Brugada syndrome|Cardiovascular phenotype	germline	germline	GRCh38	12p12.1	criteria provided, multiple submitters, no conflicts	-
7	82038214	82038214	C	G	1430309	single nucleotide variant	NM_000722.4(CACNA2D1):c.901G>C (p.Val301Leu)	781	CACNA2D1	HGNC:1399	Uncertain significance	0	2021-09-02	-1	RCV002006692	MONDO:MONDO:0015263,MedGen:C1142166,OMIM:PS601144,Orphanet:130	Brugada syndrome	germline	germline	GRCh38	7q21.11	criteria provided, single submitter	-
11	2570749	2570749	T	A	1430351	single nucleotide variant	NM_000218.3(KCNQ1):c.599T>A (p.Ile200Asn)	3784	KCNQ1	HGNC:6294	Uncertain significance	0	2021-09-02	-1	RCV002006725	MONDO:MONDO:0002442,MeSH:D008133,MedGen:C0023976	Long QT syndrome	germline	germline	GRCh38	11p15.5	criteria provided, single submitter	-
11	2583517	2583517	T	G	1430453	single nucleotide variant	NM_000218.3(KCNQ1):c.1004T>G (p.Phe335Cys)	3784	KCNQ1	HGNC:6294	Uncertain significance	0	2022-04-07	-1	RCV002006797	MONDO:MONDO:0002442,MeSH:D008133,MedGen:C0023976	Long QT syndrome	germline	germline	GRCh38	11p15.5	criteria provided, single submitter	-
12	2664871	2664871	C	G	1430555	single nucleotide variant	NM_000719.7(CACNA1C):c.4279C>G (p.Pro1427Ala)	775	CACNA1C	HGNC:1390	Uncertain significance	0	2022-07-25	-1	RCV001871011	MONDO:MONDO:0002442,MeSH:D008133,MedGen:C0023976	Long QT syndrome	germline	germline	GRCh38	12p13.33	criteria provided, single submitter	-
11	118168238	118168238	C	A	1430598	single nucleotide variant	NM_004588.5(SCN2B):c.295G>T (p.Val99Leu)	6327	SCN2B	HGNC:10589	Uncertain significance	0	2022-07-11	-1	RCV001877205|RCV002440951	MONDO:MONDO:0014156,MedGen:C3809312,OMIM:615378|MedGen:CN230736	Atrial fibrillation, familial, 14|Cardiovascular phenotype	germline	germline	GRCh38	11q23.3	criteria provided, multiple submitters, no conflicts	-
7	92082614	92082614	A	C	1430838	single nucleotide variant	NM_005751.5(AKAP9):c.8112A>C (p.Glu2704Asp)	10142	AKAP9	HGNC:379	Uncertain significance	0	2022-04-24	-1	RCV001877329|RCV002506925	MONDO:MONDO:0002442,MeSH:D008133,MedGen:C0023976|MONDO:MONDO:0012738,MedGen:C2678483,OMIM:611820,Orphanet:101016,Orphanet:768	Long QT syndrome|Long QT syndrome 11	germline;unknown	germline	GRCh38	7q21.2	criteria provided, multiple submitters, no conflicts	-
15	73329707	73329707	G	A	1430922	single nucleotide variant	NM_005477.3(HCN4):c.1456C>T (p.Pro486Ser)	10021	HCN4	HGNC:16882	Uncertain significance	0	2021-08-30	-1	RCV001864387	MONDO:MONDO:0013148,MedGen:C2751083,OMIM:613123,Orphanet:130	Brugada syndrome 8	germline	germline	GRCh38	15q24.1	criteria provided, single submitter	-
4	113354776	113354776	G	C	1430931	single nucleotide variant	NM_001148.6(ANK2):c.6158G>C (p.Gly2053Ala)	287	ANK2	HGNC:493	Uncertain significance	0	2021-08-31	-1	RCV001878709	MONDO:MONDO:0002442,MeSH:D008133,MedGen:C0023976	Long QT syndrome	germline	germline	GRCh38	4q26	criteria provided, single submitter	-
1	147758530	147758530	G	A	1430960	single nucleotide variant	NM_181703.4(GJA5):c.709C>T (p.Arg237Ter)	2702	GJA5	HGNC:4279	Uncertain significance	0	2021-07-14	-1	RCV001899448	MONDO:MONDO:0007171,MedGen:C4551959,OMIM:108770,Orphanet:1344;MONDO:MONDO:0013544,MedGen:C3279693,OMIM:614049	Atrial standstill 1;Atrial fibrillation, familial, 11	germline	germline	GRCh38	1q21.2	criteria provided, single submitter	-
4	185508449	185508449	G	C	1430986	single nucleotide variant	NM_014476.6(PDLIM3):c.512C>G (p.Ala171Gly)	27295	PDLIM3	HGNC:20767	Uncertain significance	0	2021-11-29	-1	RCV001922479	EFO:EFO_0000407,Human Phenotype Ontology:HP:0001644,Human Phenotype Ontology:HP:0001725,Human Phenotype Ontology:HP:0005159,Human Phenotype Ontology:HP:0200130,MONDO:MONDO:0005021,MeSH:D002311,MedGen:C0007193,Orphanet:217604;Human Phenotype Ontology:HP:0001639,MONDO:MONDO:0005045,MeSH:D002312,MedGen:C0007194,Orphanet:217569	Primary dilated cardiomyopathy;Hypertrophic cardiomyopathy	germline	germline	GRCh38	4q35.1	criteria provided, single submitter	-
4	113341776	113341776	G	T	1431044	single nucleotide variant	NM_001148.6(ANK2):c.3982G>T (p.Ala1328Ser)	287	ANK2	HGNC:493	Uncertain significance	0	2021-09-24	-1	RCV001912767	MONDO:MONDO:0002442,MeSH:D008133,MedGen:C0023976	Long QT syndrome	germline	germline	GRCh38	4q26	criteria provided, single submitter	-
4	113358970	113358970	C	G	1431057	single nucleotide variant	NM_001148.6(ANK2):c.10352C>G (p.Ser3451Cys)	287	ANK2	HGNC:493	Uncertain significance	0	2021-11-11	-1	RCV001912778|RCV002554284	MONDO:MONDO:0002442,MeSH:D008133,MedGen:C0023976|MeSH:D030342,MedGen:C0950123	Long QT syndrome|Inborn genetic diseases	germline	germline	GRCh38	4q26	criteria provided, multiple submitters, no conflicts	-
8	11708845	11708845	C	T	1431070	single nucleotide variant	NM_001308093.3(GATA4):c.533C>T (p.Ala178Val)	2626	GATA4	HGNC:4173	Uncertain significance	0	2021-09-24	-1	RCV001912782	MONDO:MONDO:0013747,MedGen:C3280781,OMIM:614430	Atrioventricular septal defect 4	germline	germline	GRCh38	8p23.1	criteria provided, single submitter	-
8	11708755	11708755	A	C	1431173	single nucleotide variant	NM_001308093.3(GATA4):c.443A>C (p.Gln148Pro)	2626	GATA4	HGNC:4173	Uncertain significance	0	2021-08-14	-1	RCV001893507	MONDO:MONDO:0013747,MedGen:C3280781,OMIM:614430	Atrioventricular septal defect 4	germline	germline	GRCh38	8p23.1	criteria provided, single submitter	-
18	22171646	22171646	G	A	1431364	single nucleotide variant	NM_005257.6(GATA6):c.502G>A (p.Gly168Ser)	2627	GATA6	HGNC:4174	Uncertain significance	0	2022-03-19	-1	RCV001915055|RCV003134211	MONDO:MONDO:0013769,MedGen:C3280939,OMIM:614474|MedGen:CN517202	Atrioventricular septal defect 5|not provided	germline	germline	GRCh38	18q11.2	criteria provided, multiple submitters, no conflicts	-
4	185502356	185502356	C	G	1431400	single nucleotide variant	NM_014476.6(PDLIM3):c.1033G>C (p.Ala345Pro)	27295	PDLIM3	HGNC:20767	Uncertain significance	0	2022-08-10	-1	RCV001915079	EFO:EFO_0000407,Human Phenotype Ontology:HP:0001644,Human Phenotype Ontology:HP:0001725,Human Phenotype Ontology:HP:0005159,Human Phenotype Ontology:HP:0200130,MONDO:MONDO:0005021,MeSH:D002311,MedGen:C0007193,Orphanet:217604;Human Phenotype Ontology:HP:0001639,MONDO:MONDO:0005045,MeSH:D002312,MedGen:C0007194,Orphanet:217569	Primary dilated cardiomyopathy;Hypertrophic cardiomyopathy	germline	germline	GRCh38	4q35.1	criteria provided, single submitter	-
17	70175733	70175733	C	T	1431556	single nucleotide variant	NM_000891.3(KCNJ2):c.694C>T (p.Leu232Phe)	3759	KCNJ2	HGNC:6263	Uncertain significance	0	2022-09-29	-1	RCV001957388|RCV002361253|RCV002491939	MONDO:MONDO:0012314,MedGen:C1865018,OMIM:609622,Orphanet:51083;MONDO:MONDO:0008222,MedGen:C1563715,OMIM:170390,Orphanet:37553|MedGen:CN230736|MONDO:MONDO:0012314,MedGen:C1865018,OMIM:609622,Orphanet:51083;MONDO:MONDO:0013513,MedGen:C3151431,OMIM:613980;MONDO:MONDO:0008222,MedGen:C1563715,OMIM:170390,Orphanet:37553	Short QT syndrome type 3;Andersen Tawil syndrome|Cardiovascular phenotype|Short QT syndrome type 3;Atrial fibrillation, familial, 9;Andersen Tawil syndrome	germline;unknown	germline	GRCh38	17q24.3	criteria provided, multiple submitters, no conflicts	-
15	73329567	73329567	A	T	1431626	single nucleotide variant	NM_005477.3(HCN4):c.1590+6T>A	10021	HCN4	HGNC:16882	Uncertain significance	0	2021-12-30	-1	RCV001926599	MONDO:MONDO:0013148,MedGen:C2751083,OMIM:613123,Orphanet:130	Brugada syndrome 8	germline	germline	GRCh38	15q24.1	criteria provided, single submitter	-
18	22172258	22172258	G	A	1431746	single nucleotide variant	NM_005257.6(GATA6):c.1114G>A (p.Val372Met)	2627	GATA6	HGNC:4174	Uncertain significance	0	2021-08-14	-1	RCV001926695	MONDO:MONDO:0013769,MedGen:C3280939,OMIM:614474	Atrioventricular septal defect 5	germline	germline	GRCh38	18q11.2	criteria provided, single submitter	-
4	113369762	113369762	C	A	1431792	single nucleotide variant	NM_001148.6(ANK2):c.11567C>A (p.Pro3856His)	287	ANK2	HGNC:493	Uncertain significance	0	2022-10-30	-1	RCV001926730|RCV002352594	MONDO:MONDO:0002442,MeSH:D008133,MedGen:C0023976|MedGen:CN230736	Long QT syndrome|Cardiovascular phenotype	germline	germline	GRCh38	4q26	criteria provided, multiple submitters, no conflicts	-
12	2493264	2493264	G	A	1431825	single nucleotide variant	NM_000719.7(CACNA1C):c.991G>A (p.Val331Met)	775	CACNA1C	HGNC:1390	Uncertain significance	0	2022-03-24	-1	RCV001926753	MONDO:MONDO:0002442,MeSH:D008133,MedGen:C0023976	Long QT syndrome	germline	germline	GRCh38	12p13.33	criteria provided, single submitter	-
4	113274664	113274664	A	G	1432227	single nucleotide variant	NM_001148.6(ANK2):c.1683+15A>G	287	ANK2	HGNC:493	Likely benign	0	2022-04-29	-1	RCV002000118	MONDO:MONDO:0002442,MeSH:D008133,MedGen:C0023976	Long QT syndrome	germline	germline	GRCh38	4q26	criteria provided, single submitter	-
3	38726944	38726944	T	C	1432315	single nucleotide variant	NM_006514.4(SCN10A):c.2749A>G (p.Ile917Val)	6336	SCN10A	HGNC:10582	Uncertain significance	0	2021-08-03	-1	RCV002000249|RCV002441148	MONDO:MONDO:0015263,MedGen:C1142166,OMIM:PS601144,Orphanet:130|MedGen:CN230736	Brugada syndrome|Cardiovascular phenotype	germline	germline	GRCh38	3p22.2	criteria provided, multiple submitters, no conflicts	-
12	5045172	5045172	G	T	1432424	single nucleotide variant	NM_002234.4(KCNA5):c.1025G>T (p.Arg342Leu)	3741	KCNA5	HGNC:6224	Uncertain significance	0	2021-08-26	-1	RCV002000269	MONDO:MONDO:0012828,MedGen:C2677106,OMIM:612240	Atrial fibrillation, familial, 7	germline	germline	GRCh38	12p13.32	criteria provided, single submitter	-
7	150959638	150959638	C	A	1432462	single nucleotide variant	NM_000238.4(KCNH2):c.406G>T (p.Asp136Tyr)	3757	KCNH2	HGNC:6251	Uncertain significance	0	2022-08-15	-1	RCV001991288	MONDO:MONDO:0002442,MeSH:D008133,MedGen:C0023976	Long QT syndrome	germline	germline	GRCh38	7q36.1	criteria provided, single submitter	-
3	9940951	9940951	G	A	1432533	single nucleotide variant	NM_001077415.3(CRELD1):c.562G>A (p.Gly188Arg)	78987	CRELD1	HGNC:14630	Uncertain significance	0	2023-03-13	-1	RCV002000295|RCV003170345	MONDO:MONDO:0011650,MedGen:C1853508,OMIM:606217|MeSH:D030342,MedGen:C0950123	Atrioventricular septal defect, susceptibility to, 2|Inborn genetic diseases	germline	germline	GRCh38	3p25.3	criteria provided, multiple submitters, no conflicts	-
1	237772077	237772077	G	T	1432660	single nucleotide variant	NM_001035.3(RYR2):c.11623G>T (p.Val3875Leu)	6262	RYR2	HGNC:10484	Likely pathogenic	1	2022-09-06	-1	RCV002579534|RCV003147725|RCV003147726	MONDO:MONDO:0011484,MedGen:C1631597,OMIM:604772,Orphanet:3286|MedGen:C1832931|MONDO:MONDO:0020745,MedGen:C5542154,OMIM:115000	Catecholaminergic polymorphic ventricular tachycardia 1|Arrhythmogenic right ventricular dysplasia 2|Ventricular arrhythmias due to cardiac ryanodine receptor calcium release deficiency syndrome	germline;unknown	germline	GRCh38	1q43	criteria provided, multiple submitters, no conflicts	-
15	73323569	73323569	G	A	1432688	single nucleotide variant	NM_005477.3(HCN4):c.2524C>T (p.Pro842Ser)	10021	HCN4	HGNC:16882	Uncertain significance	0	2021-11-05	-1	RCV002000332	MONDO:MONDO:0013148,MedGen:C2751083,OMIM:613123,Orphanet:130	Brugada syndrome 8	germline	germline	GRCh38	15q24.1	criteria provided, single submitter	-
19	46601448	46601448	C	T	1432714	single nucleotide variant	NM_005184.4(CALM3):c.3+11C>T	808	CALM3	HGNC:1449	Likely benign	0	2022-07-25	-1	RCV001972263	MONDO:MONDO:0100316,MedGen:C4551647,OMIM:192500,Orphanet:101016,Orphanet:768	Long QT syndrome 1	germline	germline	GRCh38	19q13.32	criteria provided, single submitter	-
8	11750241	11750241	G	A	1432762	single nucleotide variant	NM_001308093.3(GATA4):c.912+5G>A	2626	GATA4	HGNC:4173	Uncertain significance	0	2021-12-15	-1	RCV002272533|RCV001984920	MONDO:MONDO:0014239,MedGen:C3809858,OMIM:615542,Orphanet:251510|MONDO:MONDO:0013747,MedGen:C3280781,OMIM:614430	Testicular anomalies with or without congenital heart disease|Atrioventricular septal defect 4	germline	germline	GRCh38	8p23.1	criteria provided, multiple submitters, no conflicts	-
3	8745524	8745524	A	T	1432871	single nucleotide variant	NM_033337.3(CAV3):c.115-2A>T	859	CAV3	HGNC:1529	Uncertain significance	0	2022-05-04	-1	RCV001954266	MONDO:MONDO:0002442,MeSH:D008133,MedGen:C0023976	Long QT syndrome	germline	germline	GRCh38	3p25.3	criteria provided, single submitter	-
21	34449399	34449399	T	C	1432928	single nucleotide variant	NM_000219.6(KCNE1):c.236A>G (p.Asn79Ser)	3753	KCNE1	HGNC:6240	Uncertain significance	0	2022-10-13	-1	RCV001985710|RCV002484818	MONDO:MONDO:0002442,MeSH:D008133,MedGen:C0023976|MONDO:MONDO:0012871,MedGen:C2676723,OMIM:612347,Orphanet:768,Orphanet:90647;MONDO:MONDO:0013372,MedGen:C1867904,OMIM:613695,Orphanet:101016,Orphanet:768	Long QT syndrome|Jervell and Lange-Nielsen syndrome 2;Long QT syndrome 5	germline;unknown	germline	GRCh38	21q22.12	criteria provided, multiple submitters, no conflicts	-
12	2512896	2512896	C	G	1432946	single nucleotide variant	NM_000719.7(CACNA1C):c.1302C>G (p.Leu434=)	775	CACNA1C	HGNC:1390	Likely benign	0	2021-07-08	-1	RCV001954284	MONDO:MONDO:0002442,MeSH:D008133,MedGen:C0023976	Long QT syndrome	germline	germline	GRCh38	12p13.33	criteria provided, single submitter	-
7	150951782	150951782	C	T	1432996	single nucleotide variant	NM_000238.4(KCNH2):c.1611G>A (p.Arg537=)	3757	KCNH2	HGNC:6251	Likely benign	0	2020-11-04	-1	RCV001968555	MONDO:MONDO:0002442,MeSH:D008133,MedGen:C0023976	Long QT syndrome	germline	germline	GRCh38	7q36.1	criteria provided, single submitter	-
4	185504505	185504505	G	C	1433019	single nucleotide variant	NM_014476.6(PDLIM3):c.875C>G (p.Pro292Arg)	27295	PDLIM3	HGNC:20767	Uncertain significance	0	2022-11-03	-1	RCV001985728|RCV002370621	Human Phenotype Ontology:HP:0001639,MONDO:MONDO:0005045,MeSH:D002312,MedGen:C0007194,Orphanet:217569;EFO:EFO_0000407,Human Phenotype Ontology:HP:0001644,Human Phenotype Ontology:HP:0001725,Human Phenotype Ontology:HP:0005159,Human Phenotype Ontology:HP:0200130,MONDO:MONDO:0005021,MeSH:D002311,MedGen:C0007193,Orphanet:217604|MeSH:D030342,MedGen:C0950123	Hypertrophic cardiomyopathy;Primary dilated cardiomyopathy|Inborn genetic diseases	germline	germline	GRCh38	4q35.1	criteria provided, multiple submitters, no conflicts	-
19	35033575	35033575	G	A	1433040	single nucleotide variant	NM_001037.5(SCN1B):c.284G>A (p.Ser95Asn)	6324	SCN1B	HGNC:10586	Uncertain significance	0	2022-06-20	-1	RCV001968579	MONDO:MONDO:0013015,MedGen:C2748541,OMIM:612838,Orphanet:130,Orphanet:871	Brugada syndrome 5	germline	germline	GRCh38	19q13.11	criteria provided, single submitter	-
15	73367594	73367594	A	G	1433119	single nucleotide variant	NM_005477.3(HCN4):c.677T>C (p.Val226Ala)	10021	HCN4	HGNC:16882	Uncertain significance	0	2022-03-22	-1	RCV001994890	MONDO:MONDO:0013148,MedGen:C2751083,OMIM:613123,Orphanet:130	Brugada syndrome 8	germline	germline	GRCh38	15q24.1	criteria provided, single submitter	-
7	92086405	92086405	A	G	1433322	single nucleotide variant	NM_005751.5(AKAP9):c.9202A>G (p.Ile3068Val)	10142	AKAP9	HGNC:379	Uncertain significance	0	2021-10-28	-1	RCV001983650	MONDO:MONDO:0002442,MeSH:D008133,MedGen:C0023976	Long QT syndrome	germline	germline	GRCh38	7q21.2	criteria provided, single submitter	-
4	185525111	185525111	T	C	1433487	single nucleotide variant	NM_014476.6(PDLIM3):c.154A>G (p.Ile52Val)	27295	PDLIM3	HGNC:20767	Uncertain significance	0	2022-05-18	-1	RCV001983727	Human Phenotype Ontology:HP:0001639,MONDO:MONDO:0005045,MeSH:D002312,MedGen:C0007194,Orphanet:217569;EFO:EFO_0000407,Human Phenotype Ontology:HP:0001644,Human Phenotype Ontology:HP:0001725,Human Phenotype Ontology:HP:0005159,Human Phenotype Ontology:HP:0200130,MONDO:MONDO:0005021,MeSH:D002311,MedGen:C0007193,Orphanet:217604	Hypertrophic cardiomyopathy;Primary dilated cardiomyopathy	germline	germline	GRCh38	4q35.1	criteria provided, single submitter	-
12	116022488	116022488	T	G	1433510	single nucleotide variant	NM_015335.5(MED13L):c.593A>C (p.His198Pro)	23389	MED13L	HGNC:22962	Benign	0	2022-07-19	-1	RCV001983739	MONDO:MONDO:0012128,MedGen:C1837341,OMIM:608808,Orphanet:860	Transposition of the great arteries, dextro-looped	germline	germline	GRCh38	12q24.21	criteria provided, single submitter	-
4	185502490	185502490	G	C	1433620	single nucleotide variant	NM_014476.6(PDLIM3):c.906-7C>G	27295	PDLIM3	HGNC:20767	Uncertain significance	0	2021-09-01	-1	RCV001983796	Human Phenotype Ontology:HP:0001639,MONDO:MONDO:0005045,MeSH:D002312,MedGen:C0007194,Orphanet:217569;EFO:EFO_0000407,Human Phenotype Ontology:HP:0001644,Human Phenotype Ontology:HP:0001725,Human Phenotype Ontology:HP:0005159,Human Phenotype Ontology:HP:0200130,MONDO:MONDO:0005021,MeSH:D002311,MedGen:C0007193,Orphanet:217604	Hypertrophic cardiomyopathy;Primary dilated cardiomyopathy	germline	germline	GRCh38	4q35.1	criteria provided, single submitter	-
3	38613809	38613809	C	T	1433626	single nucleotide variant	NM_000335.5(SCN5A):c.637G>A (p.Gly213Ser)	6331	SCN5A	HGNC:10593	Uncertain significance	0	2021-08-31	-1	RCV002001789	MONDO:MONDO:0015263,MedGen:C1142166,OMIM:PS601144,Orphanet:130	Brugada syndrome	germline	germline	GRCh38	3p22.2	criteria provided, single submitter	-
18	22177082	22177082	C	A	1433814	single nucleotide variant	NM_005257.6(GATA6):c.1263C>A (p.Asn421Lys)	2627	GATA6	HGNC:4174	Uncertain significance	0	2022-08-31	-1	RCV002024521	MONDO:MONDO:0013769,MedGen:C3280939,OMIM:614474	Atrioventricular septal defect 5	germline	germline	GRCh38	18q11.2	criteria provided, single submitter	-
10	20817656	20817656	T	C	1433879	single nucleotide variant	NM_006393.3(NEBL):c.2092A>G (p.Ile698Val)	10529	NEBL	HGNC:16932	Uncertain significance	0	2021-11-29	-1	RCV002024572	EFO:EFO_0000407,Human Phenotype Ontology:HP:0001644,Human Phenotype Ontology:HP:0001725,Human Phenotype Ontology:HP:0005159,Human Phenotype Ontology:HP:0200130,MONDO:MONDO:0005021,MeSH:D002311,MedGen:C0007193,Orphanet:217604	Primary dilated cardiomyopathy	germline	germline	GRCh38	10p12.31	criteria provided, single submitter	-
22	19878122	19878122	G	A	1433935	single nucleotide variant	NM_006440.5(TXNRD2):c.1413C>T (p.Gly471=)	10587	TXNRD2	HGNC:18155	Conflicting interpretations of pathogenicity	0	2022-07-19	-1	RCV002024618|RCV002391135	EFO:EFO_0000407,Human Phenotype Ontology:HP:0001644,Human Phenotype Ontology:HP:0001725,Human Phenotype Ontology:HP:0005159,Human Phenotype Ontology:HP:0200130,MONDO:MONDO:0005021,MeSH:D002311,MedGen:C0007193,Orphanet:217604|MedGen:CN230736	Primary dilated cardiomyopathy|Cardiovascular phenotype	germline	germline	GRCh38	22q11.21	criteria provided, conflicting interpretations	-
3	38714071	38714071	T	C	1434369	single nucleotide variant	NM_006514.4(SCN10A):c.3691A>G (p.Ile1231Val)	6336	SCN10A	HGNC:10582	Uncertain significance	0	2022-03-17	-1	RCV001866594|RCV002343892	MONDO:MONDO:0015263,MedGen:C1142166,OMIM:PS601144,Orphanet:130|MedGen:CN230736	Brugada syndrome|Cardiovascular phenotype	germline	germline	GRCh38	3p22.2	criteria provided, multiple submitters, no conflicts	-
18	22171340	22171340	G	C	1434434	single nucleotide variant	NM_005257.6(GATA6):c.196G>C (p.Asp66His)	2627	GATA6	HGNC:4174	Uncertain significance	0	2021-09-24	-1	RCV001866625	MONDO:MONDO:0013769,MedGen:C3280939,OMIM:614474	Atrioventricular septal defect 5	germline	germline	GRCh38	18q11.2	criteria provided, single submitter	-
3	38581377	38581377	G	C	1434459	single nucleotide variant	NM_000335.5(SCN5A):c.2788-6C>G	6331	SCN5A	HGNC:10593	Uncertain significance	0	2022-09-13	-1	RCV001887900	MONDO:MONDO:0015263,MedGen:C1142166,OMIM:PS601144,Orphanet:130	Brugada syndrome	germline	germline	GRCh38	3p22.2	criteria provided, single submitter	-
7	150947358	150947358	C	T	1434646	single nucleotide variant	NM_000238.4(KCNH2):c.3122G>A (p.Arg1041Lys)	3757	KCNH2	HGNC:6251	Uncertain significance	0	2022-10-18	-1	RCV001897509	MONDO:MONDO:0002442,MeSH:D008133,MedGen:C0023976	Long QT syndrome	germline	germline	GRCh38	7q36.1	criteria provided, single submitter	-
3	38576715	38576715	G	C	1434739	single nucleotide variant	NM_000335.5(SCN5A):c.3454C>G (p.Gln1152Glu)	6331	SCN5A	HGNC:10593	Uncertain significance	0	2021-09-19	-1	RCV001922182	MONDO:MONDO:0015263,MedGen:C1142166,OMIM:PS601144,Orphanet:130	Brugada syndrome	germline	germline	GRCh38	3p22.2	criteria provided, single submitter	-
10	18539330	18539330	A	C	1434762	single nucleotide variant	NM_201596.3(CACNB2):c.1589A>C (p.His530Pro)	783	CACNB2	HGNC:1402	Uncertain significance	0	2022-08-22	-1	RCV001897594|RCV002388759	MONDO:MONDO:0012743,MedGen:C2678477,OMIM:611876,Orphanet:130|MedGen:CN230736	Brugada syndrome 4|Cardiovascular phenotype	germline	germline	GRCh38	10p12.31	criteria provided, multiple submitters, no conflicts	-
12	2691035	2691035	G	A	1434822	single nucleotide variant	NM_000719.7(CACNA1C):c.6253G>A (p.Gly2085Ser)	775	CACNA1C	HGNC:1390	Uncertain significance	0	2021-10-03	-1	RCV001890252	MONDO:MONDO:0002442,MeSH:D008133,MedGen:C0023976	Long QT syndrome	germline	germline	GRCh38	12p13.33	criteria provided, single submitter	-
17	47221736	47221736	T	C	1434829	single nucleotide variant	NM_002476.2(MYL4):c.368T>C (p.Ile123Thr)	4635	MYL4	HGNC:7585	Uncertain significance	0	2022-10-26	-1	RCV001890257	MONDO:MONDO:0015001,MedGen:C4310636,OMIM:617280	Atrial fibrillation, familial, 18	germline	germline	GRCh38	17q21.32	criteria provided, single submitter	-
7	74056707	74056707	A	T	1434855	single nucleotide variant	NM_000501.4(ELN):c.1351A>T (p.Lys451Ter)	2006	ELN	HGNC:3327	Pathogenic	1	2021-03-09	-1	RCV001890278	Human Phenotype Ontology:HP:0004381,MONDO:MONDO:0008504,MedGen:C0003499,OMIM:185500,Orphanet:3193	Supravalvar aortic stenosis	germline	germline	GRCh38	7q11.23	criteria provided, single submitter	-
15	73368248	73368248	A	G	1435011	single nucleotide variant	NM_005477.3(HCN4):c.23T>C (p.Met8Thr)	10021	HCN4	HGNC:16882	Uncertain significance	0	2022-03-18	-1	RCV001939916	MONDO:MONDO:0013148,MedGen:C2751083,OMIM:613123,Orphanet:130	Brugada syndrome 8	germline	germline	GRCh38	15q24.1	criteria provided, single submitter	-
7	150951103	150951103	T	A	1435045	single nucleotide variant	NM_000238.4(KCNH2):c.1963A>T (p.Ile655Phe)	3757	KCNH2	HGNC:6251	Uncertain significance	0	2021-08-24	-1	RCV001916049	MONDO:MONDO:0002442,MeSH:D008133,MedGen:C0023976	Long QT syndrome	germline	germline	GRCh38	7q36.1	criteria provided, single submitter	-
1	237506737	237506737	A	G	1435100	single nucleotide variant	NM_001035.3(RYR2):c.2641A>G (p.Ile881Val)	6262	RYR2	HGNC:10484	Uncertain significance	0	2022-10-03	-1	RCV002478365|RCV002555771	MONDO:MONDO:0020745,MedGen:C5542154,OMIM:115000;MedGen:C1832931;MONDO:MONDO:0011484,MedGen:C1631597,OMIM:604772,Orphanet:3286|MONDO:MONDO:0011484,MedGen:C1631597,OMIM:604772,Orphanet:3286	Ventricular arrhythmias due to cardiac ryanodine receptor calcium release deficiency syndrome;Arrhythmogenic right ventricular dysplasia 2;Catecholaminergic polymorphic ventricular tachycardia 1|Catecholaminergic polymorphic ventricular tachycardia 1	germline;unknown	germline	GRCh38	1q43	criteria provided, multiple submitters, no conflicts	-
4	113355244	113355244	G	T	1435121	single nucleotide variant	NM_001148.6(ANK2):c.6626G>T (p.Gly2209Val)	287	ANK2	HGNC:493	Uncertain significance	0	2021-08-07	-1	RCV001939942	MONDO:MONDO:0002442,MeSH:D008133,MedGen:C0023976	Long QT syndrome	germline	germline	GRCh38	4q26	criteria provided, single submitter	-
12	2685738	2685738	T	C	1435203	single nucleotide variant	NM_000719.7(CACNA1C):c.5576T>C (p.Leu1859Pro)	775	CACNA1C	HGNC:1390	Uncertain significance	0	2022-08-22	-1	RCV002344014|RCV001939964	MedGen:CN230736|MONDO:MONDO:0002442,MeSH:D008133,MedGen:C0023976	Cardiovascular phenotype|Long QT syndrome	germline	germline	GRCh38	12p13.33	criteria provided, multiple submitters, no conflicts	-
18	22181471	22181471	G	T	1435363	single nucleotide variant	NM_005257.6(GATA6):c.1321G>T (p.Gly441Ter)	2627	GATA6	HGNC:4174	Pathogenic	1	2021-07-16	-1	RCV001916279	MONDO:MONDO:0013769,MedGen:C3280939,OMIM:614474	Atrioventricular septal defect 5	germline	germline	GRCh38	18q11.2	criteria provided, single submitter	-
7	74046714	74046714	G	A	1435372	single nucleotide variant	NM_000501.4(ELN):c.590G>A (p.Gly197Glu)	2006	ELN	HGNC:3327	Uncertain significance	0	2022-06-27	-1	RCV001916288|RCV002226792	Human Phenotype Ontology:HP:0004381,MONDO:MONDO:0008504,MedGen:C0003499,OMIM:185500,Orphanet:3193|MONDO:MONDO:0007411,MedGen:C3276539,OMIM:123700,Orphanet:90348	Supravalvar aortic stenosis|Cutis laxa, autosomal dominant 1	germline;unknown	germline	GRCh38	7q11.23	criteria provided, multiple submitters, no conflicts	-
1	237387300	237387300	G	T	1435459	single nucleotide variant	NM_001035.3(RYR2):c.596G>T (p.Gly199Val)	6262	RYR2	HGNC:10484	Uncertain significance	0	2021-09-02	-1	RCV002492021|RCV002561560	MONDO:MONDO:0020745,MedGen:C5542154,OMIM:115000;MedGen:C1832931;MONDO:MONDO:0011484,MedGen:C1631597,OMIM:604772,Orphanet:3286|MONDO:MONDO:0011484,MedGen:C1631597,OMIM:604772,Orphanet:3286	Ventricular arrhythmias due to cardiac ryanodine receptor calcium release deficiency syndrome;Arrhythmogenic right ventricular dysplasia 2;Catecholaminergic polymorphic ventricular tachycardia 1|Catecholaminergic polymorphic ventricular tachycardia 1	germline;unknown	germline	GRCh38	1q43	criteria provided, multiple submitters, no conflicts	-
4	113353828	113353828	T	C	1435464	single nucleotide variant	NM_001148.6(ANK2):c.5210T>C (p.Leu1737Ser)	287	ANK2	HGNC:493	Uncertain significance	0	2022-07-11	-1	RCV001931753	MONDO:MONDO:0002442,MeSH:D008133,MedGen:C0023976	Long QT syndrome	germline	germline	GRCh38	4q26	criteria provided, single submitter	-
3	57831534	57831534	C	T	1435491	single nucleotide variant	NM_001377540.1(SLMAP):c.346+4C>T	7871	SLMAP	HGNC:16643	Uncertain significance	0	2022-01-02	-1	RCV001955371	MONDO:MONDO:0015263,MedGen:C1142166,OMIM:PS601144,Orphanet:130	Brugada syndrome	germline	germline	GRCh38	3p14.3	criteria provided, single submitter	-
15	34794685	34794685	G	A	1435616	single nucleotide variant	NM_005159.5(ACTC1):c.124C>T (p.His42Tyr)	70	ACTC1	HGNC:143	Uncertain significance	0	2021-11-14	-1	RCV001946513	MONDO:MONDO:0013261,MedGen:C3150681,OMIM:613424,Orphanet:154,Orphanet:54260;MONDO:MONDO:0013011,MedGen:C2748552,OMIM:612794,Orphanet:1478;MONDO:MONDO:0012799,MedGen:C2677506,OMIM:612098	Dilated cardiomyopathy 1R;Atrial septal defect 5;Hypertrophic cardiomyopathy 11	germline	germline	GRCh38	15q14	criteria provided, single submitter	-
7	74054769	74054769	G	A	1435638	single nucleotide variant	NM_000501.4(ELN):c.1150G>A (p.Gly384Arg)	2006	ELN	HGNC:3327	Uncertain significance	0	2023-01-27	-1	RCV001955408|RCV002484677|RCV003107902	Human Phenotype Ontology:HP:0004381,MONDO:MONDO:0008504,MedGen:C0003499,OMIM:185500,Orphanet:3193|MONDO:MONDO:0007411,MedGen:C3276539,OMIM:123700,Orphanet:90348;MONDO:MONDO:0008678,MedGen:C0175702,OMIM:194050,Orphanet:904;Human Phenotype Ontology:HP:0004381,MONDO:MONDO:0008504,MedGen:C0003499,OMIM:185500,Orphanet:3193|MedGen:CN517202	Supravalvar aortic stenosis|Cutis laxa, autosomal dominant 1;Williams syndrome;Supravalvar aortic stenosis|not provided	germline;unknown	germline	GRCh38	7q11.23	criteria provided, multiple submitters, no conflicts	-
5	173233050	173233050	G	A	1435682	single nucleotide variant	NM_004387.4(NKX2-5):c.494C>T (p.Ala165Val)	1482	NKX2-5	HGNC:2488	Uncertain significance	0	2022-07-06	-1	RCV001955420|RCV002275291|RCV002484679|RCV002334934	MONDO:MONDO:0007173,MedGen:C3276096,OMIM:108900,Orphanet:1479|MedGen:CN517202|6 conditions|MedGen:CN230736	Atrial septal defect 7|not provided|6 conditions|Cardiovascular phenotype	germline;unknown	germline	GRCh38	5q35.1	criteria provided, multiple submitters, no conflicts	-
12	2688749	2688749	C	G	1435891	single nucleotide variant	NM_000719.7(CACNA1C):c.6087C>G (p.Phe2029Leu)	775	CACNA1C	HGNC:1390	Uncertain significance	0	2022-10-19	-1	RCV001963408	MONDO:MONDO:0002442,MeSH:D008133,MedGen:C0023976	Long QT syndrome	germline	germline	GRCh38	12p13.33	criteria provided, single submitter	-
15	73332252	73332252	C	T	1435962	single nucleotide variant	NM_005477.3(HCN4):c.1250G>A (p.Arg417His)	10021	HCN4	HGNC:16882	Uncertain significance	0	2022-07-19	-1	RCV001975415	MONDO:MONDO:0013148,MedGen:C2751083,OMIM:613123,Orphanet:130	Brugada syndrome 8	germline	germline	GRCh38	15q24.1	criteria provided, single submitter	-
7	150948948	150948948	G	A	1436010	single nucleotide variant	NM_000238.4(KCNH2):c.2500C>T (p.His834Tyr)	3757	KCNH2	HGNC:6251	Uncertain significance	0	2022-03-19	-1	RCV001997932	MONDO:MONDO:0002442,MeSH:D008133,MedGen:C0023976	Long QT syndrome	germline	germline	GRCh38	7q36.1	criteria provided, single submitter	-
15	73329742	73329742	C	T	1436086	single nucleotide variant	NM_005477.3(HCN4):c.1421G>A (p.Ser474Asn)	10021	HCN4	HGNC:16882	Uncertain significance	0	2021-09-17	-1	RCV001963458	MONDO:MONDO:0013148,MedGen:C2751083,OMIM:613123,Orphanet:130	Brugada syndrome 8	germline	germline	GRCh38	15q24.1	criteria provided, single submitter	-
12	2593245	2593245	G	A	1436112	single nucleotide variant	NM_000719.7(CACNA1C):c.2563G>A (p.Val855Ile)	775	CACNA1C	HGNC:1390	Uncertain significance	0	2021-10-09	-1	RCV001975455	MONDO:MONDO:0002442,MeSH:D008133,MedGen:C0023976	Long QT syndrome	germline	germline	GRCh38	12p13.33	criteria provided, single submitter	-
11	128916545	128916545	C	A	1436270	single nucleotide variant	NM_000890.5(KCNJ5):c.1074C>A (p.Asn358Lys)	3762	KCNJ5	HGNC:6266	Uncertain significance	0	2021-08-28	-1	RCV002004834	MONDO:MONDO:0002442,MeSH:D008133,MedGen:C0023976	Long QT syndrome	germline	germline	GRCh38	11q24.3	criteria provided, single submitter	-
5	154475850	154475850	T	C	1436396	single nucleotide variant	NM_004821.3(HAND1):c.604A>G (p.Thr202Ala)	9421	HAND1	HGNC:4807	Uncertain significance	0	2022-03-22	-1	RCV002004866	Human Phenotype Ontology:HP:0004383,MONDO:MONDO:0004933,MedGen:C0152101,OMIM:PS241550,Orphanet:2248	Hypoplastic left heart syndrome	germline	germline	GRCh38	5q33.2	criteria provided, single submitter	-
3	38698017	38698017	G	A	1436397	single nucleotide variant	NM_006514.4(SCN10A):c.5203C>T (p.Pro1735Ser)	6336	SCN10A	HGNC:10582	Uncertain significance	0	2021-10-14	-1	RCV001990179	MONDO:MONDO:0015263,MedGen:C1142166,OMIM:PS601144,Orphanet:130	Brugada syndrome	germline	germline	GRCh38	3p22.2	criteria provided, single submitter	-
3	57912491	57912491	C	T	1436457	single nucleotide variant	NM_001377540.1(SLMAP):c.1810C>T (p.Leu604Phe)	7871	SLMAP	HGNC:16643	Uncertain significance	0	2022-05-18	-1	RCV001998391	MONDO:MONDO:0015263,MedGen:C1142166,OMIM:PS601144,Orphanet:130	Brugada syndrome	germline	germline	GRCh38	3p14.3	criteria provided, single submitter	-
4	113318523	113318523	A	C	1436485	single nucleotide variant	NM_001148.6(ANK2):c.2803A>C (p.Thr935Pro)	287	ANK2	HGNC:493	Uncertain significance	0	2022-04-09	-1	RCV001998399|RCV002441141	MONDO:MONDO:0002442,MeSH:D008133,MedGen:C0023976|MedGen:CN230736	Long QT syndrome|Cardiovascular phenotype	germline	germline	GRCh38	4q26	criteria provided, multiple submitters, no conflicts	-
15	73367488	73367488	G	T	1436559	single nucleotide variant	NM_005477.3(HCN4):c.783C>A (p.Phe261Leu)	10021	HCN4	HGNC:16882	Uncertain significance	0	2022-09-06	-1	RCV001971712	MONDO:MONDO:0013148,MedGen:C2751083,OMIM:613123,Orphanet:130	Brugada syndrome 8	germline	germline	GRCh38	15q24.1	criteria provided, single submitter	-
20	33439029	33439029	G	A	1436571	single nucleotide variant	NM_003098.3(SNTA1):c.311-3C>T	6640	SNTA1	HGNC:11167	Uncertain significance	0	2022-05-12	-1	RCV001971718	MONDO:MONDO:0002442,MeSH:D008133,MedGen:C0023976	Long QT syndrome	germline	germline	GRCh38	20q11.21	criteria provided, single submitter	-
12	21766362	21766362	C	T	1436680	single nucleotide variant	NM_004982.4(KCNJ8):c.636G>A (p.Val212=)	3764	KCNJ8	HGNC:6269	Uncertain significance	0	2021-08-30	-1	RCV002018837	MONDO:MONDO:0015263,MedGen:C1142166,OMIM:PS601144,Orphanet:130	Brugada syndrome	germline	germline	GRCh38	12p12.1	criteria provided, single submitter	-
7	92076970	92076970	G	A	1436710	single nucleotide variant	NM_005751.5(AKAP9):c.6728G>A (p.Arg2243His)	10142	AKAP9	HGNC:379	Uncertain significance	0	2022-03-05	-1	RCV002018845	MONDO:MONDO:0002442,MeSH:D008133,MedGen:C0023976	Long QT syndrome	germline	germline	GRCh38	7q21.2	criteria provided, single submitter	-
19	35034016	35034016	G	T	1436771	single nucleotide variant	NM_001037.5(SCN1B):c.448+277G>T	6324	SCN1B	HGNC:10586	Uncertain significance	0	2021-09-17	-1	RCV002018860	MONDO:MONDO:0013015,MedGen:C2748541,OMIM:612838,Orphanet:130,Orphanet:871	Brugada syndrome 5	germline	germline	GRCh38	19q13.11	criteria provided, single submitter	-
12	2690936	2690936	G	A	1436828	single nucleotide variant	NM_000719.7(CACNA1C):c.6154G>A (p.Asp2052Asn)	775	CACNA1C	HGNC:1390	Uncertain significance	0	2022-06-24	-1	RCV001973959|RCV002352689	MONDO:MONDO:0002442,MeSH:D008133,MedGen:C0023976|MedGen:CN230736	Long QT syndrome|Cardiovascular phenotype	germline	germline	GRCh38	12p13.33	criteria provided, multiple submitters, no conflicts	-
12	5044509	5044509	G	A	1436839	single nucleotide variant	NM_002234.4(KCNA5):c.362G>A (p.Arg121His)	3741	KCNA5	HGNC:6224	Uncertain significance	0	2021-10-16	-1	RCV001973964	MONDO:MONDO:0012828,MedGen:C2677106,OMIM:612240	Atrial fibrillation, familial, 7	germline	germline	GRCh38	12p13.32	criteria provided, single submitter	-
3	38633306	38633306	A	G	1436930	single nucleotide variant	NM_000335.5(SCN5A):c.2T>C (p.Met1Thr)	6331	SCN5A	HGNC:10593	Uncertain significance	0	2021-09-15	-1	RCV002035726	MONDO:MONDO:0015263,MedGen:C1142166,OMIM:PS601144,Orphanet:130	Brugada syndrome	germline	germline	GRCh38	3p22.2	criteria provided, single submitter	-
3	38597771	38597771	G	T	1436934	single nucleotide variant	NM_000335.5(SCN5A):c.2220C>A (p.Asn740Lys)	6331	SCN5A	HGNC:10593	Uncertain significance	0	2021-09-15	-1	RCV002035728	MONDO:MONDO:0015263,MedGen:C1142166,OMIM:PS601144,Orphanet:130	Brugada syndrome	germline	germline	GRCh38	3p22.2	criteria provided, single submitter	-
7	92097274	92097274	A	G	1437094	single nucleotide variant	NM_005751.5(AKAP9):c.10315A>G (p.Ile3439Val)	10142	AKAP9	HGNC:379	Uncertain significance	0	2022-09-14	-1	RCV002035769|RCV002386893|RCV002492337	MONDO:MONDO:0002442,MeSH:D008133,MedGen:C0023976|MedGen:CN230736|MONDO:MONDO:0012738,MedGen:C2678483,OMIM:611820,Orphanet:101016,Orphanet:768	Long QT syndrome|Cardiovascular phenotype|Long QT syndrome 11	germline;unknown	germline	GRCh38	7q21.2	criteria provided, multiple submitters, no conflicts	-
15	73367652	73367652	G	A	1437095	single nucleotide variant	NM_005477.3(HCN4):c.619C>T (p.Arg207Cys)	10021	HCN4	HGNC:16882	Uncertain significance	0	2022-07-06	-1	RCV002004104	MONDO:MONDO:0013148,MedGen:C2751083,OMIM:613123,Orphanet:130	Brugada syndrome 8	germline	germline	GRCh38	15q24.1	criteria provided, single submitter	-
3	38757120	38757120	G	T	1437153	single nucleotide variant	NM_006514.4(SCN10A):c.990C>A (p.Asp330Glu)	6336	SCN10A	HGNC:10582	Uncertain significance	0	2021-10-11	-1	RCV002004133|RCV002386894	MONDO:MONDO:0015263,MedGen:C1142166,OMIM:PS601144,Orphanet:130|MedGen:CN230736	Brugada syndrome|Cardiovascular phenotype	germline	germline	GRCh38	3p22.2	criteria provided, multiple submitters, no conflicts	-
4	113335981	113335981	G	A	1437255	single nucleotide variant	NM_001148.6(ANK2):c.3515G>A (p.Ser1172Asn)	287	ANK2	HGNC:493	Uncertain significance	0	2022-10-03	-1	RCV002035806	MONDO:MONDO:0002442,MeSH:D008133,MedGen:C0023976	Long QT syndrome	germline	germline	GRCh38	4q26	criteria provided, single submitter	-
7	81950456	81950456	T	G	1437307	single nucleotide variant	NM_000722.4(CACNA2D1):c.3212A>C (p.Tyr1071Ser)	781	CACNA2D1	HGNC:1399	Uncertain significance	0	2022-07-26	-1	RCV002004213	MONDO:MONDO:0015263,MedGen:C1142166,OMIM:PS601144,Orphanet:130	Brugada syndrome	germline	germline	GRCh38	7q21.11	criteria provided, single submitter	-
4	113318530	113318530	C	T	1437429	single nucleotide variant	NM_001148.6(ANK2):c.2810C>T (p.Ala937Val)	287	ANK2	HGNC:493	Uncertain significance	0	2021-10-03	-1	RCV001894964	MONDO:MONDO:0002442,MeSH:D008133,MedGen:C0023976	Long QT syndrome	germline	germline	GRCh38	4q26	criteria provided, single submitter	-
7	150951522	150951522	C	T	1437504	single nucleotide variant	NM_000238.4(KCNH2):c.1871G>A (p.Ser624Asn)	3757	KCNH2	HGNC:6251	Uncertain significance	0	2021-11-11	-1	RCV001894979|RCV002406969|RCV002490051	MONDO:MONDO:0002442,MeSH:D008133,MedGen:C0023976|MedGen:CN230736|MONDO:MONDO:0013367,MedGen:C3150943,OMIM:613688,Orphanet:101016,Orphanet:768;MONDO:MONDO:0012312,MedGen:C1865020,OMIM:609620,Orphanet:51083	Long QT syndrome|Cardiovascular phenotype|Long QT syndrome 2;Short QT syndrome type 1	germline;unknown	germline	GRCh38	7q36.1	criteria provided, multiple submitters, no conflicts	-
7	150974796	150974796	C	T	1437530	single nucleotide variant	NM_000238.4(KCNH2):c.222G>A (p.Thr74=)	3757	KCNH2	HGNC:6251	Likely benign	0	2021-05-07	-1	RCV001870836	MONDO:MONDO:0002442,MeSH:D008133,MedGen:C0023976	Long QT syndrome	germline	germline	GRCh38	7q36.1	criteria provided, single submitter	-
12	2688651	2688651	G	T	1437533	single nucleotide variant	NM_000719.7(CACNA1C):c.5989G>T (p.Glu1997Ter)	775	CACNA1C	HGNC:1390	Uncertain significance	0	2021-09-23	-1	RCV001876871	MONDO:MONDO:0002442,MeSH:D008133,MedGen:C0023976	Long QT syndrome	germline	germline	GRCh38	12p13.33	criteria provided, single submitter	-
17	8288975	8288975	G	T	1437563	single nucleotide variant	NM_016492.5(RANGRF):c.97G>T (p.Asp33Tyr)	29098	RANGRF	HGNC:17679	Uncertain significance	0	2022-04-15	-1	RCV001899184	EFO:EFO_0004269,Human Phenotype Ontology:HP:0001656,Human Phenotype Ontology:HP:0001661,Human Phenotype Ontology:HP:0001665,Human Phenotype Ontology:HP:0001666,Human Phenotype Ontology:HP:0001687,Human Phenotype Ontology:HP:0001721,Human Phenotype Ontology:HP:0004351,Human Phenotype Ontology:HP:0005158,Human Phenotype Ontology:HP:0011675,MedGen:C0003811	Cardiac arrhythmia	germline	germline	GRCh38	17p13.1	criteria provided, single submitter	-
12	2688579	2688579	C	T	1437574	single nucleotide variant	NM_000719.7(CACNA1C):c.5917C>T (p.Arg1973Trp)	775	CACNA1C	HGNC:1390	Conflicting interpretations of pathogenicity	0	2022-07-18	-1	RCV001870858|RCV002359321	MONDO:MONDO:0002442,MeSH:D008133,MedGen:C0023976|MedGen:CN230736	Long QT syndrome|Cardiovascular phenotype	germline	germline	GRCh38	12p13.33	criteria provided, conflicting interpretations	-
15	73322599	73322599	A	G	1437683	single nucleotide variant	NM_005477.3(HCN4):c.3494T>C (p.Leu1165Pro)	10021	HCN4	HGNC:16882	Uncertain significance	0	2021-08-20	-1	RCV001876917	MONDO:MONDO:0013148,MedGen:C2751083,OMIM:613123,Orphanet:130	Brugada syndrome 8	germline	germline	GRCh38	15q24.1	criteria provided, single submitter	-
3	38622469	38622469	A	T	1437787	single nucleotide variant	NM_000335.5(SCN5A):c.413T>A (p.Met138Lys)	6331	SCN5A	HGNC:10593	Uncertain significance	0	2021-11-10	-1	RCV001903399	MONDO:MONDO:0015263,MedGen:C1142166,OMIM:PS601144,Orphanet:130	Brugada syndrome	germline	germline	GRCh38	3p22.2	criteria provided, single submitter	-
10	18539703	18539703	G	T	1437910	single nucleotide variant	NM_201596.3(CACNB2):c.1962G>T (p.Arg654Ser)	783	CACNB2	HGNC:1402	Uncertain significance	0	2021-08-13	-1	RCV001906098	MONDO:MONDO:0012743,MedGen:C2678477,OMIM:611876,Orphanet:130	Brugada syndrome 4	germline	germline	GRCh38	10p12.31	criteria provided, single submitter	-
7	92012603	92012603	C	A	1437933	single nucleotide variant	NM_005751.5(AKAP9):c.3493C>A (p.His1165Asn)	10142	AKAP9	HGNC:379	Uncertain significance	0	2021-08-26	-1	RCV001906110	MONDO:MONDO:0002442,MeSH:D008133,MedGen:C0023976	Long QT syndrome	germline	germline	GRCh38	7q21.2	criteria provided, single submitter	-
3	38633183	38633183	C	T	1437984	single nucleotide variant	NM_000335.5(SCN5A):c.125G>A (p.Ser42Asn)	6331	SCN5A	HGNC:10593	Uncertain significance	0	2021-08-07	-1	RCV001906137	MONDO:MONDO:0015263,MedGen:C1142166,OMIM:PS601144,Orphanet:130	Brugada syndrome	germline	germline	GRCh38	3p22.2	criteria provided, single submitter	-
4	113359088	113359088	T	G	1438040	single nucleotide variant	NM_001148.6(ANK2):c.10470T>G (p.Asp3490Glu)	287	ANK2	HGNC:493	Uncertain significance	0	2021-08-24	-1	RCV001891720	MONDO:MONDO:0002442,MeSH:D008133,MedGen:C0023976	Long QT syndrome	germline	germline	GRCh38	4q26	criteria provided, single submitter	-
7	92016260	92016260	A	C	1438061	single nucleotide variant	NM_005751.5(AKAP9):c.3744A>C (p.Glu1248Asp)	10142	AKAP9	HGNC:379	Uncertain significance	0	2022-07-22	-1	RCV001906166|RCV002503526|RCV002554257	MONDO:MONDO:0002442,MeSH:D008133,MedGen:C0023976|MONDO:MONDO:0012738,MedGen:C2678483,OMIM:611820,Orphanet:101016,Orphanet:768|MeSH:D030342,MedGen:C0950123	Long QT syndrome|Long QT syndrome 11|Inborn genetic diseases	germline;unknown	germline	GRCh38	7q21.2	criteria provided, multiple submitters, no conflicts	-
3	38554489	38554489	T	C	1438090	single nucleotide variant	NM_000335.5(SCN5A):c.4600A>G (p.Met1534Val)	6331	SCN5A	HGNC:10593	Uncertain significance	0	2021-11-28	-1	RCV001891738	MONDO:MONDO:0015263,MedGen:C1142166,OMIM:PS601144,Orphanet:130	Brugada syndrome	germline	germline	GRCh38	3p22.2	criteria provided, single submitter	-
12	2666740	2666740	A	G	1438116	single nucleotide variant	NM_000719.7(CACNA1C):c.4581A>G (p.Pro1527=)	775	CACNA1C	HGNC:1390	Likely benign	0	2022-10-07	-1	RCV001891744|RCV002334835	MONDO:MONDO:0002442,MeSH:D008133,MedGen:C0023976|MedGen:CN230736	Long QT syndrome|Cardiovascular phenotype	germline	germline	GRCh38	12p13.33	criteria provided, multiple submitters, no conflicts	-
10	20813950	20813950	G	T	1438189	single nucleotide variant	NM_006393.3(NEBL):c.2335C>A (p.His779Asn)	10529	NEBL	HGNC:16932	Uncertain significance	0	2021-11-10	-1	RCV001921557	EFO:EFO_0000407,Human Phenotype Ontology:HP:0001644,Human Phenotype Ontology:HP:0001725,Human Phenotype Ontology:HP:0005159,Human Phenotype Ontology:HP:0200130,MONDO:MONDO:0005021,MeSH:D002311,MedGen:C0007193,Orphanet:217604	Primary dilated cardiomyopathy	germline	germline	GRCh38	10p12.31	criteria provided, single submitter	-
14	90404421	90404421	A	C	1438335	single nucleotide variant	NM_006888.6(CALM1):c.328A>C (p.Met110Leu)	801	CALM1	HGNC:1442	Uncertain significance	0	2022-04-23	-1	RCV001921674	MONDO:MONDO:0013966,MedGen:C3554047,OMIM:614916,Orphanet:3286;MONDO:MONDO:0014548,MedGen:C4015671,OMIM:616247,Orphanet:101016,Orphanet:768	Catecholaminergic polymorphic ventricular tachycardia 4;Long QT syndrome 14	germline	germline	GRCh38	14q32.11	criteria provided, single submitter	-
3	38698318	38698318	C	T	1438456	single nucleotide variant	NM_006514.4(SCN10A):c.4902G>A (p.Trp1634Ter)	6336	SCN10A	HGNC:10582	Uncertain significance	0	2021-05-06	-1	RCV001921765	MONDO:MONDO:0015263,MedGen:C1142166,OMIM:PS601144,Orphanet:130	Brugada syndrome	germline	germline	GRCh38	3p22.2	criteria provided, single submitter	-
11	2585260	2585260	C	G	1438458	single nucleotide variant	NM_000218.3(KCNQ1):c.1081C>G (p.Gln361Glu)	3784	KCNQ1	HGNC:6294	Uncertain significance	0	2021-08-26	-1	RCV001957208	MONDO:MONDO:0002442,MeSH:D008133,MedGen:C0023976	Long QT syndrome	germline	germline	GRCh38	11p15.5	criteria provided, single submitter	-
1	147758826	147758826	T	G	1438459	single nucleotide variant	NM_181703.4(GJA5):c.413A>C (p.Glu138Ala)	2702	GJA5	HGNC:4279	Uncertain significance	0	2022-09-06	-1	RCV001921767	MONDO:MONDO:0007171,MedGen:C4551959,OMIM:108770,Orphanet:1344;MONDO:MONDO:0013544,MedGen:C3279693,OMIM:614049	Atrial standstill 1;Atrial fibrillation, familial, 11	germline	germline	GRCh38	1q21.2	criteria provided, single submitter	-
3	38788959	38788959	A	G	1438496	single nucleotide variant	NM_006514.4(SCN10A):c.467T>C (p.Ile156Thr)	6336	SCN10A	HGNC:10582	Uncertain significance	0	2022-05-03	-1	RCV001921795	MONDO:MONDO:0015263,MedGen:C1142166,OMIM:PS601144,Orphanet:130	Brugada syndrome	germline	germline	GRCh38	3p22.2	criteria provided, single submitter	-
4	113232274	113232274	C	T	1438895	single nucleotide variant	NM_001148.6(ANK2):c.483+15C>T	287	ANK2	HGNC:493	Likely benign	0	2021-08-27	-1	RCV001994486	MONDO:MONDO:0002442,MeSH:D008133,MedGen:C0023976	Long QT syndrome	germline	germline	GRCh38	4q26	criteria provided, single submitter	-
8	11708366	11708366	C	G	1438927	single nucleotide variant	NM_001308093.3(GATA4):c.54C>G (p.Tyr18Ter)	2626	GATA4	HGNC:4173	Pathogenic	1	2021-07-21	-1	RCV002007586	MONDO:MONDO:0013747,MedGen:C3280781,OMIM:614430	Atrioventricular septal defect 4	germline	germline	GRCh38	8p23.1	criteria provided, single submitter	-
4	113357751	113357751	T	G	1439184	single nucleotide variant	NM_001148.6(ANK2):c.9133T>G (p.Trp3045Gly)	287	ANK2	HGNC:493	Uncertain significance	0	2021-09-01	-1	RCV001976790	MONDO:MONDO:0002442,MeSH:D008133,MedGen:C0023976	Long QT syndrome	germline	germline	GRCh38	4q26	criteria provided, single submitter	-
3	8733883	8733883	G	A	1439203	single nucleotide variant	NM_033337.3(CAV3):c.7G>A (p.Ala3Thr)	859	CAV3	HGNC:1529	Uncertain significance	0	2022-05-03	-1	RCV002009814	MONDO:MONDO:0002442,MeSH:D008133,MedGen:C0023976	Long QT syndrome	germline	germline	GRCh38	3p25.3	criteria provided, single submitter	-
3	38579329	38579329	A	G	1439335	single nucleotide variant	NM_000335.5(SCN5A):c.3387+5T>C	6331	SCN5A	HGNC:10593	Uncertain significance	0	2022-12-06	-1	RCV001976859|RCV003170335	MONDO:MONDO:0015263,MedGen:C1142166,OMIM:PS601144,Orphanet:130|MedGen:CN230736	Brugada syndrome|Cardiovascular phenotype	germline	germline	GRCh38	3p22.2	criteria provided, multiple submitters, no conflicts	-
3	38550781	38550781	T	C	1439402	single nucleotide variant	NM_000335.5(SCN5A):c.5588A>G (p.Glu1863Gly)	6331	SCN5A	HGNC:10593	Uncertain significance	0	2021-11-30	-1	RCV002009865	MONDO:MONDO:0015263,MedGen:C1142166,OMIM:PS601144,Orphanet:130	Brugada syndrome	germline	germline	GRCh38	3p22.2	criteria provided, single submitter	-
15	34793410	34793410	G	A	1439711	single nucleotide variant	NM_005159.5(ACTC1):c.289C>T (p.Arg97Cys)	70	ACTC1	HGNC:143	Uncertain significance	0	2021-08-31	-1	RCV002040431	MONDO:MONDO:0013011,MedGen:C2748552,OMIM:612794,Orphanet:1478;MONDO:MONDO:0012799,MedGen:C2677506,OMIM:612098;MONDO:MONDO:0013261,MedGen:C3150681,OMIM:613424,Orphanet:154,Orphanet:54260	Atrial septal defect 5;Hypertrophic cardiomyopathy 11;Dilated cardiomyopathy 1R	germline	germline	GRCh38	15q14	criteria provided, single submitter	-
5	173232576	173232576	G	C	1439777	single nucleotide variant	NM_004387.4(NKX2-5):c.968C>G (p.Ala323Gly)	1482	NKX2-5	HGNC:2488	Uncertain significance	0	2021-07-28	-1	RCV002016197	MONDO:MONDO:0007173,MedGen:C3276096,OMIM:108900,Orphanet:1479	Atrial septal defect 7	germline	germline	GRCh38	5q35.1	criteria provided, single submitter	-
8	11755106	11755106	A	G	1439778	single nucleotide variant	NM_001308093.3(GATA4):c.973A>G (p.Asn325Asp)	2626	GATA4	HGNC:4173	Uncertain significance	0	2021-07-28	-1	RCV002016198	MONDO:MONDO:0013747,MedGen:C3280781,OMIM:614430	Atrioventricular septal defect 4	germline	germline	GRCh38	8p23.1	criteria provided, single submitter	-
15	34790417	34790417	A	C	1439903	single nucleotide variant	NM_005159.5(ACTC1):c.1129T>G (p.Phe377Val)	70	ACTC1	HGNC:143	Uncertain significance	0	2021-08-27	-1	RCV002016289	MONDO:MONDO:0013011,MedGen:C2748552,OMIM:612794,Orphanet:1478;MONDO:MONDO:0012799,MedGen:C2677506,OMIM:612098;MONDO:MONDO:0013261,MedGen:C3150681,OMIM:613424,Orphanet:154,Orphanet:54260	Atrial septal defect 5;Hypertrophic cardiomyopathy 11;Dilated cardiomyopathy 1R	germline	germline	GRCh38	15q14	criteria provided, single submitter	-
7	92002342	92002342	A	T	1440097	single nucleotide variant	NM_005751.5(AKAP9):c.2425A>T (p.Ile809Phe)	10142	AKAP9	HGNC:379	Uncertain significance	0	2021-11-19	-1	RCV001874777|RCV002449510	MONDO:MONDO:0002442,MeSH:D008133,MedGen:C0023976|MedGen:CN230736	Long QT syndrome|Cardiovascular phenotype	germline	germline	GRCh38	7q21.2	criteria provided, multiple submitters, no conflicts	-
7	92079725	92079725	T	C	1440142	single nucleotide variant	NM_005751.5(AKAP9):c.7592T>C (p.Phe2531Ser)	10142	AKAP9	HGNC:379	Uncertain significance	0	2022-01-19	-1	RCV001874809	MONDO:MONDO:0002442,MeSH:D008133,MedGen:C0023976	Long QT syndrome	germline	germline	GRCh38	7q21.2	criteria provided, single submitter	-
12	116009023	116009023	A	C	1440206	single nucleotide variant	NM_015335.5(MED13L):c.1390T>G (p.Ser464Ala)	23389	MED13L	HGNC:22962	Uncertain significance	0	2022-06-27	-1	RCV001908114	MONDO:MONDO:0012128,MedGen:C1837341,OMIM:608808,Orphanet:860	Transposition of the great arteries, dextro-looped	germline	germline	GRCh38	12q24.21	criteria provided, single submitter	-
7	92099769	92099769	T	C	1440246	single nucleotide variant	NM_005751.5(AKAP9):c.10796T>C (p.Ile3599Thr)	10142	AKAP9	HGNC:379	Uncertain significance	0	2021-08-28	-1	RCV001874890	MONDO:MONDO:0002442,MeSH:D008133,MedGen:C0023976	Long QT syndrome	germline	germline	GRCh38	7q21.2	criteria provided, single submitter	-
4	113264898	113264898	G	A	1440253	single nucleotide variant	NM_001148.6(ANK2):c.1388G>A (p.Arg463His)	287	ANK2	HGNC:493	Uncertain significance	0	2021-10-23	-1	RCV001908126	MONDO:MONDO:0002442,MeSH:D008133,MedGen:C0023976	Long QT syndrome	germline	germline	GRCh38	4q26	criteria provided, single submitter	-
15	73322734	73322734	G	A	1440264	single nucleotide variant	NM_005477.3(HCN4):c.3359C>T (p.Pro1120Leu)	10021	HCN4	HGNC:16882	Uncertain significance	0	2022-03-08	-1	RCV001874907	MONDO:MONDO:0013148,MedGen:C2751083,OMIM:613123,Orphanet:130	Brugada syndrome 8	germline	germline	GRCh38	15q24.1	criteria provided, single submitter	-
12	2690991	2690991	C	T	1440314	single nucleotide variant	NM_000719.7(CACNA1C):c.6209C>T (p.Thr2070Ile)	775	CACNA1C	HGNC:1390	Uncertain significance	0	2021-12-17	-1	RCV001874942	MONDO:MONDO:0002442,MeSH:D008133,MedGen:C0023976	Long QT syndrome	germline	germline	GRCh38	12p13.33	criteria provided, single submitter	-
8	11757003	11757003	A	T	1440340	single nucleotide variant	NM_001308093.3(GATA4):c.1069A>T (p.Ser357Cys)	2626	GATA4	HGNC:4173	Uncertain significance	0	2021-12-10	-1	RCV001908147	MONDO:MONDO:0013747,MedGen:C3280781,OMIM:614430	Atrioventricular septal defect 4	germline	germline	GRCh38	8p23.1	criteria provided, single submitter	-
17	8289549	8289549	A	G	1440350	single nucleotide variant	NM_016492.5(RANGRF):c.398A>G (p.Gln133Arg)	29098	RANGRF	HGNC:17679	Uncertain significance	0	2022-09-26	-1	RCV001874969	EFO:EFO_0004269,Human Phenotype Ontology:HP:0001656,Human Phenotype Ontology:HP:0001661,Human Phenotype Ontology:HP:0001665,Human Phenotype Ontology:HP:0001666,Human Phenotype Ontology:HP:0001687,Human Phenotype Ontology:HP:0001721,Human Phenotype Ontology:HP:0004351,Human Phenotype Ontology:HP:0005158,Human Phenotype Ontology:HP:0011675,MedGen:C0003811	Cardiac arrhythmia	germline	germline	GRCh38	17p13.1	criteria provided, single submitter	-
12	116009104	116009104	C	T	1440400	single nucleotide variant	NM_015335.5(MED13L):c.1309G>A (p.Gly437Arg)	23389	MED13L	HGNC:22962	Uncertain significance	0	2021-11-23	-1	RCV001875000	MONDO:MONDO:0012128,MedGen:C1837341,OMIM:608808,Orphanet:860	Transposition of the great arteries, dextro-looped	germline	germline	GRCh38	12q24.21	criteria provided, single submitter	-
3	38554396	38554396	G	A	1440410	single nucleotide variant	NM_000335.5(SCN5A):c.4693C>T (p.Leu1565Phe)	6331	SCN5A	HGNC:10593	Uncertain significance	0	2021-09-01	-1	RCV001875004	MONDO:MONDO:0015263,MedGen:C1142166,OMIM:PS601144,Orphanet:130	Brugada syndrome	germline	germline	GRCh38	3p22.2	criteria provided, single submitter	-
12	21773285	21773285	T	C	1440656	single nucleotide variant	NM_004982.4(KCNJ8):c.332A>G (p.Glu111Gly)	3764	KCNJ8	HGNC:6269	Uncertain significance	0	2022-11-01	-1	RCV001896671|RCV002324296|RCV002272525|RCV003228016	MONDO:MONDO:0015263,MedGen:C1142166,OMIM:PS601144,Orphanet:130|MedGen:CN230736|MONDO:MONDO:0009406,MedGen:C0795905,OMIM:239850,Orphanet:1517|MedGen:CN517202	Brugada syndrome|Cardiovascular phenotype|Hypertrichotic osteochondrodysplasia Cantu type|not provided	germline	germline	GRCh38	12p12.1	criteria provided, multiple submitters, no conflicts	-
7	74048530	74048530	C	T	1440674	single nucleotide variant	NM_000501.4(ELN):c.773C>T (p.Ala258Val)	2006	ELN	HGNC:3327	Uncertain significance	0	2021-09-01	-1	RCV001932725	Human Phenotype Ontology:HP:0004381,MONDO:MONDO:0008504,MedGen:C0003499,OMIM:185500,Orphanet:3193	Supravalvar aortic stenosis	germline	germline	GRCh38	7q11.23	criteria provided, single submitter	-
12	5045168	5045168	G	C	1440748	single nucleotide variant	NM_002234.4(KCNA5):c.1021G>C (p.Val341Leu)	3741	KCNA5	HGNC:6224	Uncertain significance	0	2021-09-19	-1	RCV001911369	MONDO:MONDO:0012828,MedGen:C2677106,OMIM:612240	Atrial fibrillation, familial, 7	germline	germline	GRCh38	12p13.32	criteria provided, single submitter	-
3	57909106	57909106	G	A	1440809	single nucleotide variant	NM_001377540.1(SLMAP):c.1655G>A (p.Arg552Gln)	7871	SLMAP	HGNC:16643	Uncertain significance	0	2022-08-12	-1	RCV001932768	MONDO:MONDO:0015263,MedGen:C1142166,OMIM:PS601144,Orphanet:130	Brugada syndrome	germline	germline	GRCh38	3p14.3	criteria provided, single submitter	-
22	19915214	19915214	G	A	1440892	single nucleotide variant	NM_006440.5(TXNRD2):c.591C>T (p.His197=)	10587	TXNRD2	HGNC:18155	Conflicting interpretations of pathogenicity	0	2023-06-12	-1	RCV001964595|RCV003303426	EFO:EFO_0000407,Human Phenotype Ontology:HP:0001644,Human Phenotype Ontology:HP:0001725,Human Phenotype Ontology:HP:0005159,Human Phenotype Ontology:HP:0200130,MONDO:MONDO:0005021,MeSH:D002311,MedGen:C0007193,Orphanet:217604|MedGen:CN230736	Primary dilated cardiomyopathy|Cardiovascular phenotype	germline	germline	GRCh38	22q11.21	criteria provided, conflicting interpretations	-
7	92042080	92042080	A	G	1440898	single nucleotide variant	NM_005751.5(AKAP9):c.4952A>G (p.Glu1651Gly)	10142	AKAP9	HGNC:379	Uncertain significance	0	2021-11-24	-1	RCV001933668	MONDO:MONDO:0002442,MeSH:D008133,MedGen:C0023976	Long QT syndrome	germline	germline	GRCh38	7q21.2	criteria provided, single submitter	-
3	9944076	9944076	G	A	1440914	single nucleotide variant	NM_001077415.3(CRELD1):c.1049-289G>A	78987	CRELD1	HGNC:14630	Uncertain significance	0	2021-08-21	-1	RCV001964602	MONDO:MONDO:0011650,MedGen:C1853508,OMIM:606217	Atrioventricular septal defect, susceptibility to, 2	germline	germline	GRCh38	3p25.3	criteria provided, single submitter	-
7	150958290	150958290	C	T	1440941	single nucleotide variant	NM_000238.4(KCNH2):c.685G>A (p.Glu229Lys)	3757	KCNH2	HGNC:6251	Uncertain significance	0	2022-08-16	-1	RCV001933691	MONDO:MONDO:0002442,MeSH:D008133,MedGen:C0023976	Long QT syndrome	germline	germline	GRCh38	7q36.1	criteria provided, single submitter	-
3	38725245	38725245	A	T	1440942	single nucleotide variant	NM_006514.4(SCN10A):c.3157T>A (p.Ser1053Thr)	6336	SCN10A	HGNC:10582	Uncertain significance	0	2022-07-15	-1	RCV001933692	MONDO:MONDO:0015263,MedGen:C1142166,OMIM:PS601144,Orphanet:130	Brugada syndrome	germline	germline	GRCh38	3p22.2	criteria provided, single submitter	-
17	8289033	8289033	T	C	1440980	single nucleotide variant	NM_016492.5(RANGRF):c.155T>C (p.Leu52Pro)	29098	RANGRF	HGNC:17679	Uncertain significance	0	2021-08-31	-1	RCV001964616	EFO:EFO_0004269,Human Phenotype Ontology:HP:0001656,Human Phenotype Ontology:HP:0001661,Human Phenotype Ontology:HP:0001665,Human Phenotype Ontology:HP:0001666,Human Phenotype Ontology:HP:0001687,Human Phenotype Ontology:HP:0001721,Human Phenotype Ontology:HP:0004351,Human Phenotype Ontology:HP:0005158,Human Phenotype Ontology:HP:0011675,MedGen:C0003811	Cardiac arrhythmia	germline	germline	GRCh38	17p13.1	criteria provided, single submitter	-
6	149379269	149379269	C	T	1441370	single nucleotide variant	NM_001292034.3(TAB2):c.1354C>T (p.Arg452Ter)	23118	TAB2	HGNC:17075	Pathogenic	1	2022-12-08	-1	RCV001962882|RCV002467457|RCV003314027	MedGen:CN517202|EFO:EFO_0000407,Human Phenotype Ontology:HP:0001644,Human Phenotype Ontology:HP:0001725,Human Phenotype Ontology:HP:0005159,Human Phenotype Ontology:HP:0200130,MONDO:MONDO:0005021,MeSH:D002311,MedGen:C0007193,Orphanet:217604|MONDO:MONDO:0014000,MedGen:C3554279,OMIM:614980	not provided|Primary dilated cardiomyopathy|Congenital heart defects, multiple types, 2	germline;maternal;unknown	germline	GRCh38	6q25.1	criteria provided, multiple submitters, no conflicts	-
1	147758319	147758319	G	A	1441848	single nucleotide variant	NM_181703.4(GJA5):c.920C>T (p.Thr307Ile)	2702	GJA5	HGNC:4279	Uncertain significance	0	2021-08-14	-1	RCV002002941	MONDO:MONDO:0013544,MedGen:C3279693,OMIM:614049;MONDO:MONDO:0007171,MedGen:C4551959,OMIM:108770,Orphanet:1344	Atrial fibrillation, familial, 11;Atrial standstill 1	germline	germline	GRCh38	1q21.2	criteria provided, single submitter	-
7	92061419	92061419	G	C	1441965	single nucleotide variant	NM_005751.5(AKAP9):c.5761G>C (p.Glu1921Gln)	10142	AKAP9	HGNC:379	Uncertain significance	0	2021-12-11	-1	RCV002002968	MONDO:MONDO:0002442,MeSH:D008133,MedGen:C0023976	Long QT syndrome	germline	germline	GRCh38	7q21.2	criteria provided, single submitter	-
4	185514265	185514265	A	C	1442098	single nucleotide variant	NM_014476.6(PDLIM3):c.398+5T>G	27295	PDLIM3	HGNC:20767	Uncertain significance	0	2021-06-11	-1	RCV002003007	Human Phenotype Ontology:HP:0001639,MONDO:MONDO:0005045,MeSH:D002312,MedGen:C0007194,Orphanet:217569;EFO:EFO_0000407,Human Phenotype Ontology:HP:0001644,Human Phenotype Ontology:HP:0001725,Human Phenotype Ontology:HP:0005159,Human Phenotype Ontology:HP:0200130,MONDO:MONDO:0005021,MeSH:D002311,MedGen:C0007193,Orphanet:217604	Hypertrophic cardiomyopathy;Primary dilated cardiomyopathy	germline	germline	GRCh38	4q35.1	criteria provided, single submitter	-
12	2674598	2674598	G	A	1442212	single nucleotide variant	NM_000719.7(CACNA1C):c.4784G>A (p.Arg1595Gln)	775	CACNA1C	HGNC:1390	Uncertain significance	0	2022-09-28	-1	RCV002011555	MONDO:MONDO:0002442,MeSH:D008133,MedGen:C0023976	Long QT syndrome	germline	germline	GRCh38	12p13.33	criteria provided, single submitter	-
3	38575295	38575295	A	G	1442280	single nucleotide variant	NM_000335.5(SCN5A):c.3663+2T>C	6331	SCN5A	HGNC:10593	Likely pathogenic	1	2021-10-14	-1	RCV002011606	MONDO:MONDO:0015263,MedGen:C1142166,OMIM:PS601144,Orphanet:130	Brugada syndrome	germline	germline	GRCh38	3p22.2	criteria provided, single submitter	-
3	57831422	57831422	A	G	1442338	single nucleotide variant	NM_001377540.1(SLMAP):c.238A>G (p.Ile80Val)	7871	SLMAP	HGNC:16643	Uncertain significance	0	2021-08-14	-1	RCV002011650	MONDO:MONDO:0015263,MedGen:C1142166,OMIM:PS601144,Orphanet:130	Brugada syndrome	germline	germline	GRCh38	3p14.3	criteria provided, single submitter	-
19	35032669	35032669	A	G	1442375	single nucleotide variant	NM_001037.5(SCN1B):c.182A>G (p.Gln61Arg)	6324	SCN1B	HGNC:10586	Uncertain significance	0	2022-10-13	-1	RCV002011677	MONDO:MONDO:0013015,MedGen:C2748541,OMIM:612838,Orphanet:130,Orphanet:871	Brugada syndrome 5	germline	germline	GRCh38	19q13.11	criteria provided, single submitter	-
7	92097231	92097231	A	T	1442403	single nucleotide variant	NM_005751.5(AKAP9):c.10272A>T (p.Gln3424His)	10142	AKAP9	HGNC:379	Uncertain significance	0	2021-09-02	-1	RCV002011699|RCV002386901	MONDO:MONDO:0002442,MeSH:D008133,MedGen:C0023976|MedGen:CN230736	Long QT syndrome|Cardiovascular phenotype	germline	germline	GRCh38	7q21.2	criteria provided, multiple submitters, no conflicts	-
7	150948500	150948500	C	T	1442477	single nucleotide variant	NM_000238.4(KCNH2):c.2636G>A (p.Gly879Asp)	3757	KCNH2	HGNC:6251	Uncertain significance	0	2021-09-01	-1	RCV002043051	MONDO:MONDO:0002442,MeSH:D008133,MedGen:C0023976	Long QT syndrome	germline	germline	GRCh38	7q36.1	criteria provided, single submitter	-
3	57861972	57861972	T	G	1442594	single nucleotide variant	NM_001377540.1(SLMAP):c.852T>G (p.Asp284Glu)	7871	SLMAP	HGNC:16643	Uncertain significance	0	2021-08-14	-1	RCV002013701	MONDO:MONDO:0015263,MedGen:C1142166,OMIM:PS601144,Orphanet:130	Brugada syndrome	germline	germline	GRCh38	3p14.3	criteria provided, single submitter	-
17	8289063	8289063	C	G	1442621	single nucleotide variant	NM_016492.5(RANGRF):c.185C>G (p.Ala62Gly)	29098	RANGRF	HGNC:17679	Uncertain significance	0	2021-08-28	-1	RCV002013717	EFO:EFO_0004269,Human Phenotype Ontology:HP:0001656,Human Phenotype Ontology:HP:0001661,Human Phenotype Ontology:HP:0001665,Human Phenotype Ontology:HP:0001666,Human Phenotype Ontology:HP:0001687,Human Phenotype Ontology:HP:0001721,Human Phenotype Ontology:HP:0004351,Human Phenotype Ontology:HP:0005158,Human Phenotype Ontology:HP:0011675,MedGen:C0003811	Cardiac arrhythmia	germline	germline	GRCh38	17p13.1	criteria provided, single submitter	-
20	33443572	33443572	C	T	1442627	single nucleotide variant	NM_003098.3(SNTA1):c.49G>A (p.Ala17Thr)	6640	SNTA1	HGNC:11167	Uncertain significance	0	2022-10-03	-1	RCV002040297	MONDO:MONDO:0002442,MeSH:D008133,MedGen:C0023976	Long QT syndrome	germline	germline	GRCh38	20q11.21	criteria provided, single submitter	-
3	38722326	38722326	G	A	1442651	single nucleotide variant	NM_006514.4(SCN10A):c.3439C>T (p.Arg1147Cys)	6336	SCN10A	HGNC:10582	Uncertain significance	0	2023-01-30	-1	RCV002040305|RCV002458983|RCV003318712	MONDO:MONDO:0015263,MedGen:C1142166,OMIM:PS601144,Orphanet:130|MedGen:CN230736|MedGen:CN517202	Brugada syndrome|Cardiovascular phenotype|not provided	germline	germline	GRCh38	3p22.2	criteria provided, multiple submitters, no conflicts	-
7	92096917	92096917	C	T	1442712	single nucleotide variant	NM_005751.5(AKAP9):c.9958C>T (p.Arg3320Trp)	10142	AKAP9	HGNC:379	Uncertain significance	0	2021-09-14	-1	RCV002009656	MONDO:MONDO:0002442,MeSH:D008133,MedGen:C0023976	Long QT syndrome	germline	germline	GRCh38	7q21.2	criteria provided, single submitter	-
15	73329669	73329669	G	T	1442866	single nucleotide variant	NM_005477.3(HCN4):c.1494C>A (p.Ser498Arg)	10021	HCN4	HGNC:16882	Uncertain significance	0	2021-08-27	-1	RCV002013826	MONDO:MONDO:0013148,MedGen:C2751083,OMIM:613123,Orphanet:130	Brugada syndrome 8	germline	germline	GRCh38	15q24.1	criteria provided, single submitter	-
3	38551192	38551192	T	A	1442944	single nucleotide variant	NM_000335.5(SCN5A):c.5177A>T (p.Tyr1726Phe)	6331	SCN5A	HGNC:10593	Uncertain significance	0	2021-08-26	-1	RCV002013881	MONDO:MONDO:0015263,MedGen:C1142166,OMIM:PS601144,Orphanet:130	Brugada syndrome	germline	germline	GRCh38	3p22.2	criteria provided, single submitter	-
12	2115415	2115415	C	T	1442988	single nucleotide variant	NM_000719.7(CACNA1C):c.241C>T (p.Arg81Trp)	775	CACNA1C	HGNC:1390	Uncertain significance	0	2022-01-15	-1	RCV002013917	MONDO:MONDO:0002442,MeSH:D008133,MedGen:C0023976	Long QT syndrome	germline	germline	GRCh38	12p13.33	criteria provided, single submitter	-
4	113367733	113367733	G	T	1443084	single nucleotide variant	NM_001148.6(ANK2):c.11200G>T (p.Asp3734Tyr)	287	ANK2	HGNC:493	Uncertain significance	0	2021-08-31	-1	RCV002049775	MONDO:MONDO:0002442,MeSH:D008133,MedGen:C0023976	Long QT syndrome	germline	germline	GRCh38	4q26	criteria provided, single submitter	-
12	2668962	2668962	C	G	1443144	single nucleotide variant	NM_000719.7(CACNA1C):c.4653C>G (p.Asn1551Lys)	775	CACNA1C	HGNC:1390	Uncertain significance	0	2021-08-26	-1	RCV002034983	MONDO:MONDO:0002442,MeSH:D008133,MedGen:C0023976	Long QT syndrome	germline	germline	GRCh38	12p13.33	criteria provided, single submitter	-
20	10663984	10663984	C	T	1443147	single nucleotide variant	NM_000214.3(JAG1):c.418G>A (p.Asp140Asn)	182	JAG1	HGNC:6188	Uncertain significance	0	2022-02-10	-1	RCV002034984|RCV002482397	MONDO:MONDO:0016862,MedGen:C1956125,OMIM:118450,Orphanet:261619,Orphanet:52|MONDO:MONDO:0016862,MedGen:C1956125,OMIM:118450,Orphanet:261619,Orphanet:52;MONDO:MONDO:0060713,MedGen:C1866053,OMIM:617992;Human Phenotype Ontology:HP:0001636,MONDO:MONDO:0008542,MedGen:C0039685,OMIM:187500,Orphanet:3303;MONDO:MONDO:0030458,MedGen:C5562003,OMIM:619574	Alagille syndrome due to a JAG1 point mutation|Alagille syndrome due to a JAG1 point mutation;Deafness, congenital heart defects, and posterior embryotoxon;Tetralogy of Fallot;Charcot-Marie-Tooth disease, axonal, Type 2HH	germline;unknown	germline	GRCh38	20p12.2	criteria provided, multiple submitters, no conflicts	-
10	20828632	20828632	T	G	1443186	single nucleotide variant	NM_006393.3(NEBL):c.1674A>C (p.Arg558Ser)	10529	NEBL	HGNC:16932	Uncertain significance	0	2022-08-29	-1	RCV002037122	EFO:EFO_0000407,Human Phenotype Ontology:HP:0001644,Human Phenotype Ontology:HP:0001725,Human Phenotype Ontology:HP:0005159,Human Phenotype Ontology:HP:0200130,MONDO:MONDO:0005021,MeSH:D002311,MedGen:C0007193,Orphanet:217604	Primary dilated cardiomyopathy	germline	germline	GRCh38	10p12.31	criteria provided, single submitter	-
3	38763552	38763552	C	T	1443231	single nucleotide variant	NM_006514.4(SCN10A):c.644G>A (p.Arg215Gln)	6336	SCN10A	HGNC:10582	Uncertain significance	0	2021-09-24	-1	RCV002049812|RCV002290774	MONDO:MONDO:0015263,MedGen:C1142166,OMIM:PS601144,Orphanet:130|MONDO:MONDO:0014246,MedGen:C3809893,OMIM:615551,Orphanet:306577	Brugada syndrome|Episodic pain syndrome, familial, 2	germline	germline	GRCh38	3p22.2	criteria provided, multiple submitters, no conflicts	-
7	82443383	82443383	G	T	1443320	single nucleotide variant	NM_000722.4(CACNA2D1):c.77C>A (p.Pro26Gln)	781	CACNA2D1	HGNC:1399	Uncertain significance	0	2022-07-19	-1	RCV002049826	MONDO:MONDO:0015263,MedGen:C1142166,OMIM:PS601144,Orphanet:130	Brugada syndrome	germline	germline	GRCh38	7q21.11	criteria provided, single submitter	-
3	38603932	38603932	T	C	1443322	single nucleotide variant	NM_000335.5(SCN5A):c.1670A>G (p.His557Arg)	6331	SCN5A	HGNC:10593	Uncertain significance	0	2022-07-12	-1	RCV002037232	MONDO:MONDO:0015263,MedGen:C1142166,OMIM:PS601144,Orphanet:130	Brugada syndrome	germline	germline	GRCh38	3p22.2	criteria provided, single submitter	-
7	81950498	81950498	G	C	1443326	single nucleotide variant	NM_000722.4(CACNA2D1):c.3170C>G (p.Thr1057Ser)	781	CACNA2D1	HGNC:1399	Uncertain significance	0	2021-10-23	-1	RCV002037234|RCV002324216	MONDO:MONDO:0015263,MedGen:C1142166,OMIM:PS601144,Orphanet:130|MedGen:CN230736	Brugada syndrome|Cardiovascular phenotype	germline	germline	GRCh38	7q21.11	criteria provided, multiple submitters, no conflicts	-
1	147758346	147758346	G	C	1443393	single nucleotide variant	NM_181703.4(GJA5):c.893C>G (p.Thr298Ser)	2702	GJA5	HGNC:4279	Uncertain significance	0	2021-08-28	-1	RCV002049848	MONDO:MONDO:0013544,MedGen:C3279693,OMIM:614049;MONDO:MONDO:0007171,MedGen:C4551959,OMIM:108770,Orphanet:1344	Atrial fibrillation, familial, 11;Atrial standstill 1	germline	germline	GRCh38	1q21.2	criteria provided, single submitter	-
12	2688537	2688537	C	T	1443527	single nucleotide variant	NM_000719.7(CACNA1C):c.5875C>T (p.Pro1959Ser)	775	CACNA1C	HGNC:1390	Uncertain significance	0	2022-03-01	-1	RCV001872868	MONDO:MONDO:0002442,MeSH:D008133,MedGen:C0023976	Long QT syndrome	germline	germline	GRCh38	12p13.33	criteria provided, single submitter	-
5	173234861	173234861	G	C	1443531	single nucleotide variant	NM_004387.4(NKX2-5):c.223C>G (p.Arg75Gly)	1482	NKX2-5	HGNC:2488	Uncertain significance	0	2021-08-21	-1	RCV001907978	MONDO:MONDO:0007173,MedGen:C3276096,OMIM:108900,Orphanet:1479	Atrial septal defect 7	germline	germline	GRCh38	5q35.1	criteria provided, single submitter	-
4	185508391	185508391	A	C	1443606	single nucleotide variant	NM_014476.6(PDLIM3):c.570T>G (p.Phe190Leu)	27295	PDLIM3	HGNC:20767	Uncertain significance	0	2022-09-01	-1	RCV001872927	EFO:EFO_0000407,Human Phenotype Ontology:HP:0001644,Human Phenotype Ontology:HP:0001725,Human Phenotype Ontology:HP:0005159,Human Phenotype Ontology:HP:0200130,MONDO:MONDO:0005021,MeSH:D002311,MedGen:C0007193,Orphanet:217604;Human Phenotype Ontology:HP:0001639,MONDO:MONDO:0005045,MeSH:D002312,MedGen:C0007194,Orphanet:217569	Primary dilated cardiomyopathy;Hypertrophic cardiomyopathy	germline	germline	GRCh38	4q35.1	criteria provided, single submitter	-
10	18402023	18402023	G	A	1443754	single nucleotide variant	NM_201596.3(CACNB2):c.313G>A (p.Ala105Thr)	783	CACNB2	HGNC:1402	Uncertain significance	0	2021-08-28	-1	RCV001908042	MONDO:MONDO:0012743,MedGen:C2678477,OMIM:611876,Orphanet:130	Brugada syndrome 4	germline;unknown	germline	GRCh38	10p12.31	criteria provided, multiple submitters, no conflicts	-
3	38697824	38697824	T	C	1443773	single nucleotide variant	NM_006514.4(SCN10A):c.5396A>G (p.His1799Arg)	6336	SCN10A	HGNC:10582	Uncertain significance	0	2022-08-10	-1	RCV001873046	MONDO:MONDO:0015263,MedGen:C1142166,OMIM:PS601144,Orphanet:130	Brugada syndrome	germline	germline	GRCh38	3p22.2	criteria provided, single submitter	-
7	91992943	91992943	C	T	1443774	single nucleotide variant	NM_005751.5(AKAP9):c.464C>T (p.Thr155Ile)	10142	AKAP9	HGNC:379	Uncertain significance	0	2021-08-04	-1	RCV001873047	MONDO:MONDO:0002442,MeSH:D008133,MedGen:C0023976	Long QT syndrome	germline	germline	GRCh38	7q21.2	criteria provided, single submitter	-
5	173232711	173232711	G	A	1443781	single nucleotide variant	NM_004387.4(NKX2-5):c.833C>T (p.Pro278Leu)	1482	NKX2-5	HGNC:2488	Uncertain significance	0	2022-04-24	-1	RCV001873054	MONDO:MONDO:0007173,MedGen:C3276096,OMIM:108900,Orphanet:1479	Atrial septal defect 7	germline	germline	GRCh38	5q35.1	criteria provided, single submitter	-
12	2610572	2610572	G	A	1443812	single nucleotide variant	NM_000719.7(CACNA1C):c.3590G>A (p.Arg1197Gln)	775	CACNA1C	HGNC:1390	Uncertain significance	0	2022-03-18	-1	RCV001873075	MONDO:MONDO:0002442,MeSH:D008133,MedGen:C0023976	Long QT syndrome	germline	germline	GRCh38	12p13.33	criteria provided, single submitter	-
3	38550640	38550640	G	C	1443865	single nucleotide variant	NM_000335.5(SCN5A):c.5729C>G (p.Ala1910Gly)	6331	SCN5A	HGNC:10593	Uncertain significance	0	2021-08-26	-1	RCV001873120	MONDO:MONDO:0015263,MedGen:C1142166,OMIM:PS601144,Orphanet:130	Brugada syndrome	germline	germline	GRCh38	3p22.2	criteria provided, single submitter	-
3	38726929	38726929	G	A	1443883	single nucleotide variant	NM_006514.4(SCN10A):c.2764C>T (p.His922Tyr)	6336	SCN10A	HGNC:10582	Uncertain significance	0	2021-11-19	-1	RCV001917862|RCV002440998	MONDO:MONDO:0015263,MedGen:C1142166,OMIM:PS601144,Orphanet:130|MedGen:CN230736	Brugada syndrome|Cardiovascular phenotype	germline	germline	GRCh38	3p22.2	criteria provided, multiple submitters, no conflicts	-
1	11847572	11847572	A	C	1443987	single nucleotide variant	NM_006172.4(NPPA):c.113T>G (p.Met38Arg)	4878	NPPA	HGNC:7939	Uncertain significance	0	2021-08-24	-1	RCV001917910	MONDO:MONDO:0012816,MedGen:C2677294,OMIM:612201	Atrial fibrillation, familial, 6	germline	germline	GRCh38	1p36.22	criteria provided, single submitter	-
3	38551558	38551558	C	T	1444019	single nucleotide variant	NM_000335.5(SCN5A):c.4811G>A (p.Gly1604Asp)	6331	SCN5A	HGNC:10593	Uncertain significance	0	2022-09-03	-1	RCV001925036	MONDO:MONDO:0015263,MedGen:C1142166,OMIM:PS601144,Orphanet:130	Brugada syndrome	germline	germline	GRCh38	3p22.2	criteria provided, single submitter	-
3	57913254	57913254	G	A	1444040	single nucleotide variant	NM_001377540.1(SLMAP):c.2117G>A (p.Arg706Gln)	7871	SLMAP	HGNC:16643	Uncertain significance	0	2022-08-15	-1	RCV001917940	MONDO:MONDO:0015263,MedGen:C1142166,OMIM:PS601144,Orphanet:130	Brugada syndrome	germline	germline	GRCh38	3p14.3	criteria provided, single submitter	-
5	154477881	154477881	T	C	1444149	single nucleotide variant	NM_004821.3(HAND1):c.128A>G (p.Gln43Arg)	9421	HAND1	HGNC:4807	Uncertain significance	0	2022-07-19	-1	RCV001917994	Human Phenotype Ontology:HP:0004383,MONDO:MONDO:0004933,MedGen:C0152101,OMIM:PS241550,Orphanet:2248	Hypoplastic left heart syndrome	germline	germline	GRCh38	5q33.2	criteria provided, single submitter	-
3	38587534	38587534	T	C	1444196	single nucleotide variant	NM_000335.5(SCN5A):c.2302A>G (p.Ile768Val)	6331	SCN5A	HGNC:10593	Uncertain significance	0	2021-09-17	-1	RCV001932639	MONDO:MONDO:0015263,MedGen:C1142166,OMIM:PS601144,Orphanet:130	Brugada syndrome	germline	germline	GRCh38	3p22.2	criteria provided, single submitter	-
3	38710894	38710894	T	C	1444489	single nucleotide variant	NM_006514.4(SCN10A):c.4093A>G (p.Thr1365Ala)	6336	SCN10A	HGNC:10582	Uncertain significance	0	2021-10-25	-1	RCV001949890|RCV002324349	MONDO:MONDO:0015263,MedGen:C1142166,OMIM:PS601144,Orphanet:130|MedGen:CN230736	Brugada syndrome|Cardiovascular phenotype	germline	germline	GRCh38	3p22.2	criteria provided, multiple submitters, no conflicts	-
4	113336637	113336637	C	G	1444623	single nucleotide variant	NM_001148.6(ANK2):c.3652C>G (p.Pro1218Ala)	287	ANK2	HGNC:493	Uncertain significance	0	2022-08-31	-1	RCV001933602	MONDO:MONDO:0002442,MeSH:D008133,MedGen:C0023976	Long QT syndrome	germline	germline	GRCh38	4q26	criteria provided, single submitter	-
17	47209460	47209460	C	T	1444647	single nucleotide variant	NM_002476.2(MYL4):c.38C>T (p.Ala13Val)	4635	MYL4	HGNC:7585	Uncertain significance	0	2022-10-17	-1	RCV001945868	MONDO:MONDO:0015001,MedGen:C4310636,OMIM:617280	Atrial fibrillation, familial, 18	germline	germline	GRCh38	17q21.32	criteria provided, single submitter	-
7	150958227	150958227	A	T	1444655	single nucleotide variant	NM_000238.4(KCNH2):c.748T>A (p.Ser250Thr)	3757	KCNH2	HGNC:6251	Uncertain significance	0	2021-08-14	-1	RCV001945873	MONDO:MONDO:0002442,MeSH:D008133,MedGen:C0023976	Long QT syndrome	germline	germline	GRCh38	7q36.1	criteria provided, single submitter	-
8	11708618	11708618	G	T	1445017	single nucleotide variant	NM_001308093.3(GATA4):c.306G>T (p.Pro102=)	2626	GATA4	HGNC:4173	Likely benign	0	2022-06-28	-1	RCV001960724	MONDO:MONDO:0013747,MedGen:C3280781,OMIM:614430	Atrioventricular septal defect 4	germline	germline	GRCh38	8p23.1	criteria provided, single submitter	-
15	73323103	73323103	G	T	1445163	single nucleotide variant	NM_005477.3(HCN4):c.2990C>A (p.Pro997His)	10021	HCN4	HGNC:16882	Uncertain significance	0	2023-06-12	-1	RCV001994336|RCV002441151	MONDO:MONDO:0013148,MedGen:C2751083,OMIM:613123,Orphanet:130|MedGen:CN230736	Brugada syndrome 8|Cardiovascular phenotype	germline	germline	GRCh38	15q24.1	criteria provided, multiple submitters, no conflicts	-
7	92001386	92001386	T	C	1445206	single nucleotide variant	NM_005751.5(AKAP9):c.1469T>C (p.Leu490Ser)	10142	AKAP9	HGNC:379	Uncertain significance	0	2022-08-15	-1	RCV002000674	MONDO:MONDO:0002442,MeSH:D008133,MedGen:C0023976	Long QT syndrome	germline	germline	GRCh38	7q21.2	criteria provided, single submitter	-
12	5045723	5045723	G	C	1445304	single nucleotide variant	NM_002234.4(KCNA5):c.1576G>C (p.Glu526Gln)	3741	KCNA5	HGNC:6224	Uncertain significance	0	2021-08-26	-1	RCV002025082	MONDO:MONDO:0012828,MedGen:C2677106,OMIM:612240	Atrial fibrillation, familial, 7	germline	germline	GRCh38	12p13.32	criteria provided, single submitter	-
3	38560200	38560200	C	T	1445542	single nucleotide variant	NM_000335.5(SCN5A):c.4189G>A (p.Val1397Met)	6331	SCN5A	HGNC:10593	Uncertain significance	0	2021-09-17	-1	RCV001995570	MONDO:MONDO:0015263,MedGen:C1142166,OMIM:PS601144,Orphanet:130	Brugada syndrome	germline	germline	GRCh38	3p22.2	criteria provided, single submitter	-
4	113292413	113292413	C	T	1445585	single nucleotide variant	NM_001148.6(ANK2):c.2278-3C>T	287	ANK2	HGNC:493	Uncertain significance	0	2022-10-17	-1	RCV002040731	MONDO:MONDO:0002442,MeSH:D008133,MedGen:C0023976	Long QT syndrome	germline	germline	GRCh38	4q26	criteria provided, single submitter	-
4	113255787	113255787	T	C	1445659	single nucleotide variant	NM_001148.6(ANK2):c.1043T>C (p.Val348Ala)	287	ANK2	HGNC:493	Conflicting interpretations of pathogenicity	0	2022-03-23	-1	RCV002018124|RCV002398102	MONDO:MONDO:0002442,MeSH:D008133,MedGen:C0023976|MedGen:CN230736	Long QT syndrome|Cardiovascular phenotype	germline	germline	GRCh38	4q26	criteria provided, conflicting interpretations	-
12	2682565	2682565	G	C	1445747	single nucleotide variant	NM_000719.7(CACNA1C):c.5460G>C (p.Glu1820Asp)	775	CACNA1C	HGNC:1390	Uncertain significance	0	2021-08-31	-1	RCV002011321	MONDO:MONDO:0002442,MeSH:D008133,MedGen:C0023976	Long QT syndrome	germline	germline	GRCh38	12p13.33	criteria provided, single submitter	-
7	91973948	91973948	G	A	1445771	single nucleotide variant	NM_005751.5(AKAP9):c.286G>A (p.Glu96Lys)	10142	AKAP9	HGNC:379	Uncertain significance	0	2021-08-03	-1	RCV002011339	MONDO:MONDO:0002442,MeSH:D008133,MedGen:C0023976	Long QT syndrome	germline	germline	GRCh38	7q21.2	criteria provided, single submitter	-
22	19919597	19919597	C	T	1445795	single nucleotide variant	NM_006440.5(TXNRD2):c.175G>A (p.Ala59Thr)	10587	TXNRD2	HGNC:18155	Uncertain significance	0	2022-09-14	-1	RCV002011358|RCV002479769	EFO:EFO_0000407,Human Phenotype Ontology:HP:0001644,Human Phenotype Ontology:HP:0001725,Human Phenotype Ontology:HP:0005159,Human Phenotype Ontology:HP:0200130,MONDO:MONDO:0005021,MeSH:D002311,MedGen:C0007193,Orphanet:217604|MONDO:MONDO:0040502,MedGen:C4540522,OMIM:617825	Primary dilated cardiomyopathy|Glucocorticoid deficiency 5	germline;unknown	germline	GRCh38	22q11.21	criteria provided, multiple submitters, no conflicts	-
5	154477555	154477555	T	C	1445806	single nucleotide variant	NM_004821.3(HAND1):c.454A>G (p.Lys152Glu)	9421	HAND1	HGNC:4807	Uncertain significance	0	2022-02-28	-1	RCV002011364	Human Phenotype Ontology:HP:0004383,MONDO:MONDO:0004933,MedGen:C0152101,OMIM:PS241550,Orphanet:2248	Hypoplastic left heart syndrome	germline	germline	GRCh38	5q33.2	criteria provided, single submitter	-
17	47209436	47209436	A	G	1445848	single nucleotide variant	NM_002476.2(MYL4):c.14A>G (p.Lys5Arg)	4635	MYL4	HGNC:7585	Uncertain significance	0	2021-08-03	-1	RCV002011389	MONDO:MONDO:0015001,MedGen:C4310636,OMIM:617280	Atrial fibrillation, familial, 18	germline	germline	GRCh38	17q21.32	criteria provided, single submitter	-
12	2581739	2581739	T	C	1445973	single nucleotide variant	NM_000719.7(CACNA1C):c.2045T>C (p.Met682Thr)	775	CACNA1C	HGNC:1390	Uncertain significance	0	2022-10-13	-1	RCV002011474|RCV002423250	MONDO:MONDO:0002442,MeSH:D008133,MedGen:C0023976|MedGen:CN230736	Long QT syndrome|Cardiovascular phenotype	germline	germline	GRCh38	12p13.33	criteria provided, multiple submitters, no conflicts	-
7	81965608	81965608	C	T	1446017	single nucleotide variant	NM_000722.4(CACNA2D1):c.2560G>A (p.Asp854Asn)	781	CACNA2D1	HGNC:1399	Uncertain significance	0	2021-09-06	-1	RCV001997967	MONDO:MONDO:0015263,MedGen:C1142166,OMIM:PS601144,Orphanet:130	Brugada syndrome	germline	germline	GRCh38	7q21.11	criteria provided, single submitter	-
7	92084863	92084863	C	T	1446067	single nucleotide variant	NM_005751.5(AKAP9):c.8755C>T (p.Gln2919Ter)	10142	AKAP9	HGNC:379	Uncertain significance	0	2021-09-19	-1	RCV001997979	MONDO:MONDO:0002442,MeSH:D008133,MedGen:C0023976	Long QT syndrome	germline	germline	GRCh38	7q21.2	criteria provided, single submitter	-
3	38755878	38755878	C	G	1446180	single nucleotide variant	NM_006514.4(SCN10A):c.1371G>C (p.Glu457Asp)	6336	SCN10A	HGNC:10582	Uncertain significance	0	2021-08-14	-1	RCV001989023	MONDO:MONDO:0015263,MedGen:C1142166,OMIM:PS601144,Orphanet:130	Brugada syndrome	germline	germline	GRCh38	3p22.2	criteria provided, single submitter	-
12	2566537	2566537	G	T	1446226	single nucleotide variant	NM_000719.7(CACNA1C):c.1624G>T (p.Ala542Ser)	775	CACNA1C	HGNC:1390	Uncertain significance	0	2021-11-05	-1	RCV001989062	MONDO:MONDO:0002442,MeSH:D008133,MedGen:C0023976	Long QT syndrome	germline	germline	GRCh38	12p13.33	criteria provided, single submitter	-
7	91995691	91995691	A	G	1446324	single nucleotide variant	NM_005751.5(AKAP9):c.821A>G (p.Gln274Arg)	10142	AKAP9	HGNC:379	Conflicting interpretations of pathogenicity	0	2023-06-03	-1	RCV001989131|RCV003303588	MONDO:MONDO:0002442,MeSH:D008133,MedGen:C0023976|MedGen:CN230736	Long QT syndrome|Cardiovascular phenotype	germline	germline	GRCh38	7q21.2	criteria provided, conflicting interpretations	-
10	20808603	20808603	C	T	1446436	single nucleotide variant	NM_006393.3(NEBL):c.2668G>A (p.Gly890Ser)	10529	NEBL	HGNC:16932	Uncertain significance	0	2022-03-23	-1	RCV001980777|RCV002425386	EFO:EFO_0000407,Human Phenotype Ontology:HP:0001644,Human Phenotype Ontology:HP:0001725,Human Phenotype Ontology:HP:0005159,Human Phenotype Ontology:HP:0200130,MONDO:MONDO:0005021,MeSH:D002311,MedGen:C0007193,Orphanet:217604|MeSH:D030342,MedGen:C0950123	Primary dilated cardiomyopathy|Inborn genetic diseases	germline	germline	GRCh38	10p12.31	criteria provided, multiple submitters, no conflicts	-
7	92079859	92079859	A	G	1446552	single nucleotide variant	NM_005751.5(AKAP9):c.7726A>G (p.Thr2576Ala)	10142	AKAP9	HGNC:379	Uncertain significance	0	2021-09-02	-1	RCV002027745	MONDO:MONDO:0002442,MeSH:D008133,MedGen:C0023976	Long QT syndrome	germline	germline	GRCh38	7q21.2	criteria provided, single submitter	-
3	38793916	38793916	T	C	1446573	single nucleotide variant	NM_006514.4(SCN10A):c.95A>G (p.Gln32Arg)	6336	SCN10A	HGNC:10582	Uncertain significance	0	2021-08-28	-1	RCV002031004	MONDO:MONDO:0015263,MedGen:C1142166,OMIM:PS601144,Orphanet:130	Brugada syndrome	germline	germline	GRCh38	3p22.2	criteria provided, single submitter	-
7	92100863	92100863	G	A	1446718	single nucleotide variant	NM_005751.5(AKAP9):c.10904G>A (p.Arg3635Lys)	10142	AKAP9	HGNC:379	Uncertain significance	0	2021-10-12	-1	RCV002031078	MONDO:MONDO:0002442,MeSH:D008133,MedGen:C0023976	Long QT syndrome	germline	germline	GRCh38	7q21.2	criteria provided, single submitter	-
5	173232715	173232715	C	G	1446834	single nucleotide variant	NM_004387.4(NKX2-5):c.829G>C (p.Gly277Arg)	1482	NKX2-5	HGNC:2488	Uncertain significance	0	2021-08-24	-1	RCV002027815|RCV002425436	MONDO:MONDO:0007173,MedGen:C3276096,OMIM:108900,Orphanet:1479|MedGen:CN230736	Atrial septal defect 7|Cardiovascular phenotype	germline	germline	GRCh38	5q35.1	criteria provided, multiple submitters, no conflicts	-
7	150951121	150951121	C	G	1446960	single nucleotide variant	NM_000238.4(KCNH2):c.1946-1G>C	3757	KCNH2	HGNC:6251	Pathogenic	1	2022-10-28	-1	RCV002031214	MONDO:MONDO:0002442,MeSH:D008133,MedGen:C0023976	Long QT syndrome	germline	germline	GRCh38	7q36.1	criteria provided, single submitter	-
12	2608706	2608706	G	T	1447092	single nucleotide variant	NM_000719.7(CACNA1C):c.3552G>T (p.Lys1184Asn)	775	CACNA1C	HGNC:1390	Uncertain significance	0	2021-09-02	-1	RCV001876700	MONDO:MONDO:0002442,MeSH:D008133,MedGen:C0023976	Long QT syndrome	germline	germline	GRCh38	12p13.33	criteria provided, single submitter	-
18	22171947	22171947	G	C	1447325	single nucleotide variant	NM_005257.6(GATA6):c.803G>C (p.Ser268Thr)	2627	GATA6	HGNC:4174	Uncertain significance	0	2021-10-07	-1	RCV001880454	MONDO:MONDO:0013769,MedGen:C3280939,OMIM:614474	Atrioventricular septal defect 5	germline	germline	GRCh38	18q11.2	criteria provided, single submitter	-
3	57860798	57860798	C	G	1447430	single nucleotide variant	NM_001377540.1(SLMAP):c.787C>G (p.Gln263Glu)	7871	SLMAP	HGNC:16643	Uncertain significance	0	2023-06-03	-1	RCV001895542|RCV003303293	MONDO:MONDO:0015263,MedGen:C1142166,OMIM:PS601144,Orphanet:130|MeSH:D030342,MedGen:C0950123	Brugada syndrome|Inborn genetic diseases	germline	germline	GRCh38	3p14.3	criteria provided, multiple submitters, no conflicts	-
3	38604797	38604797	A	T	1447504	single nucleotide variant	NM_000335.5(SCN5A):c.1450T>A (p.Ser484Thr)	6331	SCN5A	HGNC:10593	Uncertain significance	0	2021-08-28	-1	RCV001895595	MONDO:MONDO:0015263,MedGen:C1142166,OMIM:PS601144,Orphanet:130	Brugada syndrome	germline	germline	GRCh38	3p22.2	criteria provided, single submitter	-
8	11708730	11708730	G	A	1447549	single nucleotide variant	NM_001308093.3(GATA4):c.418G>A (p.Gly140Ser)	2626	GATA4	HGNC:4173	Uncertain significance	0	2022-01-20	-1	RCV001895631|RCV002552882	MONDO:MONDO:0013747,MedGen:C3280781,OMIM:614430|MeSH:D030342,MedGen:C0950123	Atrioventricular septal defect 4|Inborn genetic diseases	germline	germline	GRCh38	8p23.1	criteria provided, multiple submitters, no conflicts	-
15	73323125	73323125	G	C	1447561	single nucleotide variant	NM_005477.3(HCN4):c.2968C>G (p.Pro990Ala)	10021	HCN4	HGNC:16882	Uncertain significance	0	2022-03-18	-1	RCV001924720	MONDO:MONDO:0013148,MedGen:C2751083,OMIM:613123,Orphanet:130	Brugada syndrome 8	germline	germline	GRCh38	15q24.1	criteria provided, single submitter	-
19	35033565	35033565	T	C	1447568	single nucleotide variant	NM_001037.5(SCN1B):c.274T>C (p.Trp92Arg)	6324	SCN1B	HGNC:10586	Uncertain significance	0	2021-11-25	-1	RCV001895644	MONDO:MONDO:0013015,MedGen:C2748541,OMIM:612838,Orphanet:130,Orphanet:871	Brugada syndrome 5	germline	germline	GRCh38	19q13.11	criteria provided, single submitter	-
10	18539585	18539585	A	C	1447570	single nucleotide variant	NM_201596.3(CACNB2):c.1844A>C (p.Glu615Ala)	783	CACNB2	HGNC:1402	Uncertain significance	0	2023-04-07	-1	RCV001895646|RCV003303294	MONDO:MONDO:0012743,MedGen:C2678477,OMIM:611876,Orphanet:130|MedGen:CN230736	Brugada syndrome 4|Cardiovascular phenotype	germline	germline	GRCh38	10p12.31	criteria provided, multiple submitters, no conflicts	-
11	2572987	2572987	G	A	1447663	single nucleotide variant	NM_000218.3(KCNQ1):c.921+1G>A	3784	KCNQ1	HGNC:6294	Pathogenic	1	2023-08-01	-1	RCV001895718|RCV003319486	MONDO:MONDO:0002442,MeSH:D008133,MedGen:C0023976|MONDO:MONDO:0100316,MedGen:C4551647,OMIM:192500,Orphanet:101016,Orphanet:768	Long QT syndrome|Long QT syndrome 1	germline	germline	GRCh38	11p15.5	criteria provided, multiple submitters, no conflicts	-
4	113354125	113354125	C	G	1447764	single nucleotide variant	NM_001148.6(ANK2):c.5507C>G (p.Ser1836Cys)	287	ANK2	HGNC:493	Uncertain significance	0	2021-11-09	-1	RCV001895800|RCV002503479	MONDO:MONDO:0002442,MeSH:D008133,MedGen:C0023976|MONDO:MONDO:0010958,MedGen:C1970119,OMIM:600919,Orphanet:101016,Orphanet:768	Long QT syndrome|Cardiac arrhythmia, ankyrin-B-related	germline;unknown	germline	GRCh38	4q26	criteria provided, multiple submitters, no conflicts	-
7	74063153	74063153	G	A	1447848	single nucleotide variant	NM_000501.4(ELN):c.1787G>A (p.Gly596Glu)	2006	ELN	HGNC:3327	Uncertain significance	0	2021-08-26	-1	RCV001942947	Human Phenotype Ontology:HP:0004381,MONDO:MONDO:0008504,MedGen:C0003499,OMIM:185500,Orphanet:3193	Supravalvar aortic stenosis	germline	germline	GRCh38	7q11.23	criteria provided, single submitter	-
11	2583472	2583472	C	T	1447923	single nucleotide variant	NM_000218.3(KCNQ1):c.959C>T (p.Pro320Leu)	3784	KCNQ1	HGNC:6294	Likely pathogenic	1	2022-10-13	-1	RCV001920661	MONDO:MONDO:0002442,MeSH:D008133,MedGen:C0023976	Long QT syndrome	germline	germline	GRCh38	11p15.5	criteria provided, single submitter	-
3	38697919	38697919	A	C	1448032	single nucleotide variant	NM_006514.4(SCN10A):c.5301T>G (p.Phe1767Leu)	6336	SCN10A	HGNC:10582	Uncertain significance	0	2022-06-13	-1	RCV001920722|RCV002344019	MONDO:MONDO:0015263,MedGen:C1142166,OMIM:PS601144,Orphanet:130|MedGen:CN230736	Brugada syndrome|Cardiovascular phenotype	germline	germline	GRCh38	3p22.2	criteria provided, multiple submitters, no conflicts	-
11	123642659	123642659	G	A	1448035	single nucleotide variant	NM_001040151.2(SCN3B):c.232C>T (p.Arg78Trp)	55800	SCN3B	HGNC:20665	Uncertain significance	0	2022-02-04	-1	RCV001942991|RCV002449576	MONDO:MONDO:0013146,MedGen:C2751088,OMIM:613120,Orphanet:130|MedGen:CN230736	Brugada syndrome 7|Cardiovascular phenotype	germline	germline	GRCh38	11q24.1	criteria provided, multiple submitters, no conflicts	-
4	113355802	113355802	C	A	1448274	single nucleotide variant	NM_001148.6(ANK2):c.7184C>A (p.Thr2395Asn)	287	ANK2	HGNC:493	Uncertain significance	0	2021-08-13	-1	RCV001965205	MONDO:MONDO:0002442,MeSH:D008133,MedGen:C0023976	Long QT syndrome	germline	germline	GRCh38	4q26	criteria provided, single submitter	-
11	123642596	123642596	C	T	1448351	single nucleotide variant	NM_001040151.2(SCN3B):c.295G>A (p.Asp99Asn)	55800	SCN3B	HGNC:20665	Uncertain significance	0	2021-08-28	-1	RCV001949029	MONDO:MONDO:0013146,MedGen:C2751088,OMIM:613120,Orphanet:130	Brugada syndrome 7	germline	germline	GRCh38	11q24.1	criteria provided, single submitter	-
12	21773529	21773529	G	A	1448473	single nucleotide variant	NM_004982.4(KCNJ8):c.88C>T (p.Arg30Cys)	3764	KCNJ8	HGNC:6269	Uncertain significance	0	2022-10-13	-1	RCV002370575|RCV001965249	MedGen:CN230736|MONDO:MONDO:0015263,MedGen:C1142166,OMIM:PS601144,Orphanet:130	Cardiovascular phenotype|Brugada syndrome	germline	germline	GRCh38	12p12.1	criteria provided, multiple submitters, no conflicts	-
12	2585444	2585444	A	C	1448496	single nucleotide variant	NM_000719.7(CACNA1C):c.2408A>C (p.Lys803Thr)	775	CACNA1C	HGNC:1390	Uncertain significance	0	2021-08-31	-1	RCV001957939	MONDO:MONDO:0002442,MeSH:D008133,MedGen:C0023976	Long QT syndrome	germline	germline	GRCh38	12p13.33	criteria provided, single submitter	-
18	22171421	22171421	G	C	1448658	single nucleotide variant	NM_005257.6(GATA6):c.277G>C (p.Gly93Arg)	2627	GATA6	HGNC:4174	Uncertain significance	0	2022-08-12	-1	RCV001934392	MONDO:MONDO:0013769,MedGen:C3280939,OMIM:614474	Atrioventricular septal defect 5	germline	germline	GRCh38	18q11.2	criteria provided, single submitter	-
4	113237628	113237628	G	A	1448800	single nucleotide variant	NM_001148.6(ANK2):c.693+6G>A	287	ANK2	HGNC:493	Uncertain significance	0	2022-12-30	-1	RCV001979497|RCV002569248	MONDO:MONDO:0002442,MeSH:D008133,MedGen:C0023976|MeSH:D030342,MedGen:C0950123	Long QT syndrome|Inborn genetic diseases	germline	germline	GRCh38	4q26	criteria provided, multiple submitters, no conflicts	-
3	38603716	38603716	T	G	1449049	single nucleotide variant	NM_000335.5(SCN5A):c.1886A>C (p.Asp629Ala)	6331	SCN5A	HGNC:10593	Uncertain significance	0	2022-03-26	-1	RCV001959448	MONDO:MONDO:0015263,MedGen:C1142166,OMIM:PS601144,Orphanet:130	Brugada syndrome	germline	germline	GRCh38	3p22.2	criteria provided, single submitter	-
3	38555675	38555675	T	C	1449089	single nucleotide variant	NM_000335.5(SCN5A):c.4520A>G (p.Lys1507Arg)	6331	SCN5A	HGNC:10593	Uncertain significance	0	2022-10-17	-1	RCV001963923	MONDO:MONDO:0015263,MedGen:C1142166,OMIM:PS601144,Orphanet:130	Brugada syndrome	germline	germline	GRCh38	3p22.2	criteria provided, single submitter	-
18	22172247	22172247	C	T	1449208	single nucleotide variant	NM_005257.6(GATA6):c.1103C>T (p.Ala368Val)	2627	GATA6	HGNC:4174	Uncertain significance	0	2021-12-21	-1	RCV002012709	MONDO:MONDO:0013769,MedGen:C3280939,OMIM:614474	Atrioventricular septal defect 5	germline	germline	GRCh38	18q11.2	criteria provided, single submitter	-
4	113358531	113358531	C	G	1449214	single nucleotide variant	NM_001148.6(ANK2):c.9913C>G (p.Pro3305Ala)	287	ANK2	HGNC:493	Uncertain significance	0	2022-02-08	-1	RCV001986688	MONDO:MONDO:0002442,MeSH:D008133,MedGen:C0023976	Long QT syndrome	germline	germline	GRCh38	4q26	criteria provided, single submitter	-
10	18538267	18538267	A	T	1449231	single nucleotide variant	NM_201596.3(CACNB2):c.1390A>T (p.Thr464Ser)	783	CACNB2	HGNC:1402	Uncertain significance	0	2022-06-27	-1	RCV002012714	MONDO:MONDO:0012743,MedGen:C2678477,OMIM:611876,Orphanet:130	Brugada syndrome 4	germline	germline	GRCh38	10p12.31	criteria provided, single submitter	-
7	91995584	91995584	G	A	1449297	single nucleotide variant	NM_005751.5(AKAP9):c.733-19G>A	10142	AKAP9	HGNC:379	Likely benign	0	2022-07-19	-1	RCV001986747	MONDO:MONDO:0002442,MeSH:D008133,MedGen:C0023976	Long QT syndrome	germline	germline	GRCh38	7q21.2	criteria provided, single submitter	-
7	35202738	35202738	G	C	1449351	single nucleotide variant	NM_001077653.2(TBX20):c.1036C>G (p.Leu346Val)	57057	TBX20	HGNC:11598	Uncertain significance	0	2022-02-08	-1	RCV001986787|RCV002492287	MedGen:CN517202|MONDO:MONDO:0012654,MedGen:C1969657,OMIM:611363,Orphanet:1478	not provided|Atrial septal defect 4	germline;unknown	germline	GRCh38	7p14.2	criteria provided, multiple submitters, no conflicts	-
15	73367955	73367955	G	A	1449367	single nucleotide variant	NM_005477.3(HCN4):c.316C>T (p.Arg106Trp)	10021	HCN4	HGNC:16882	Uncertain significance	0	2021-08-29	-1	RCV001986801	MONDO:MONDO:0013148,MedGen:C2751083,OMIM:613123,Orphanet:130	Brugada syndrome 8	germline	germline	GRCh38	15q24.1	criteria provided, single submitter	-
4	113330271	113330271	G	A	1449490	single nucleotide variant	NM_001148.6(ANK2):c.2926G>A (p.Ala976Thr)	287	ANK2	HGNC:493	Uncertain significance	0	2021-09-01	-1	RCV002038298	MONDO:MONDO:0002442,MeSH:D008133,MedGen:C0023976	Long QT syndrome	germline	germline	GRCh38	4q26	criteria provided, single submitter	-
10	20888182	20888182	G	C	1449491	single nucleotide variant	NM_006393.3(NEBL):c.284C>G (p.Ala95Gly)	10529	NEBL	HGNC:16932	Uncertain significance	0	2021-08-14	-1	RCV002009378	EFO:EFO_0000407,Human Phenotype Ontology:HP:0001644,Human Phenotype Ontology:HP:0001725,Human Phenotype Ontology:HP:0005159,Human Phenotype Ontology:HP:0200130,MONDO:MONDO:0005021,MeSH:D002311,MedGen:C0007193,Orphanet:217604	Primary dilated cardiomyopathy	germline	germline	GRCh38	10p12.31	criteria provided, single submitter	-
3	38556455	38556455	G	C	1449530	single nucleotide variant	NM_000335.5(SCN5A):c.4420C>G (p.Gln1474Glu)	6331	SCN5A	HGNC:10593	Uncertain significance	0	2021-08-30	-1	RCV002009391	MONDO:MONDO:0015263,MedGen:C1142166,OMIM:PS601144,Orphanet:130	Brugada syndrome	germline	germline	GRCh38	3p22.2	criteria provided, single submitter	-
20	33417914	33417914	A	C	1449540	single nucleotide variant	NM_003098.3(SNTA1):c.506T>G (p.Met169Arg)	6640	SNTA1	HGNC:11167	Uncertain significance	0	2021-09-01	-1	RCV002048031	MONDO:MONDO:0002442,MeSH:D008133,MedGen:C0023976	Long QT syndrome	germline	germline	GRCh38	20q11.21	criteria provided, single submitter	-
20	33443611	33443611	C	A	1449552	single nucleotide variant	NM_003098.3(SNTA1):c.10G>T (p.Gly4Cys)	6640	SNTA1	HGNC:11167	Uncertain significance	0	2021-08-27	-1	RCV002009403	MONDO:MONDO:0002442,MeSH:D008133,MedGen:C0023976	Long QT syndrome	germline	germline	GRCh38	20q11.21	criteria provided, single submitter	-
3	38750090	38750090	A	G	1449666	single nucleotide variant	NM_006514.4(SCN10A):c.1850T>C (p.Ile617Thr)	6336	SCN10A	HGNC:10582	Uncertain significance	0	2021-08-31	-1	RCV002013452	MONDO:MONDO:0015263,MedGen:C1142166,OMIM:PS601144,Orphanet:130	Brugada syndrome	germline	germline	GRCh38	3p22.2	criteria provided, single submitter	-
10	20785761	20785761	C	T	1449702	single nucleotide variant	NM_006393.3(NEBL):c.3031G>A (p.Glu1011Lys)	10529	NEBL	HGNC:16932	Uncertain significance	0	2022-09-13	-1	RCV002009473|RCV002441203	EFO:EFO_0000407,Human Phenotype Ontology:HP:0001644,Human Phenotype Ontology:HP:0001725,Human Phenotype Ontology:HP:0005159,Human Phenotype Ontology:HP:0200130,MONDO:MONDO:0005021,MeSH:D002311,MedGen:C0007193,Orphanet:217604|MeSH:D030342,MedGen:C0950123	Primary dilated cardiomyopathy|Inborn genetic diseases	germline	germline	GRCh38	10p12.31	criteria provided, multiple submitters, no conflicts	-
3	38551196	38551196	G	A	1449891	single nucleotide variant	NM_000335.5(SCN5A):c.5173C>T (p.Pro1725Ser)	6331	SCN5A	HGNC:10593	Uncertain significance	0	2022-02-09	-1	RCV001864548	MONDO:MONDO:0015263,MedGen:C1142166,OMIM:PS601144,Orphanet:130	Brugada syndrome	germline	germline	GRCh38	3p22.2	criteria provided, single submitter	-
4	185502434	185502434	C	G	1449931	single nucleotide variant	NM_014476.6(PDLIM3):c.955G>C (p.Val319Leu)	27295	PDLIM3	HGNC:20767	Uncertain significance	0	2022-08-23	-1	RCV001899584	EFO:EFO_0000407,Human Phenotype Ontology:HP:0001644,Human Phenotype Ontology:HP:0001725,Human Phenotype Ontology:HP:0005159,Human Phenotype Ontology:HP:0200130,MONDO:MONDO:0005021,MeSH:D002311,MedGen:C0007193,Orphanet:217604;Human Phenotype Ontology:HP:0001639,MONDO:MONDO:0005045,MeSH:D002312,MedGen:C0007194,Orphanet:217569	Primary dilated cardiomyopathy;Hypertrophic cardiomyopathy	germline	germline	GRCh38	4q35.1	criteria provided, single submitter	-
14	23405728	23405728	G	A	1449960	single nucleotide variant	NM_002471.4(MYH6):c.244C>T (p.Pro82Ser)	4624	MYH6	HGNC:7576	Uncertain significance	0	2022-05-31	-1	RCV001879035|RCV002458690|RCV002490064	MONDO:MONDO:0013197,MedGen:C2750467,OMIM:613251|MedGen:CN230736|MONDO:MONDO:0008647,MedGen:C3495498,OMIM:192600;MONDO:MONDO:0013567,MedGen:C3279790,OMIM:614089,Orphanet:1478;MONDO:MONDO:0013568,MedGen:C3279791,OMIM:614090,Orphanet:166282;MONDO:MONDO:0013198,MedGen:C2750466,OMIM:613252,Orphanet:154;MONDO:MONDO:0013197,MedGen:C2750467,OMIM:613251	Hypertrophic cardiomyopathy 14|Cardiovascular phenotype|Hypertrophic cardiomyopathy 1;Atrial septal defect 3;Sick sinus syndrome 3, susceptibility to;Dilated cardiomyopathy 1EE;Hypertrophic cardiomyopathy 14	germline;unknown	germline	GRCh38	14q11.2	criteria provided, multiple submitters, no conflicts	-
3	38597848	38597848	T	C	1450025	single nucleotide variant	NM_000335.5(SCN5A):c.2143A>G (p.Met715Val)	6331	SCN5A	HGNC:10593	Uncertain significance	0	2021-08-11	-1	RCV001864592	MONDO:MONDO:0015263,MedGen:C1142166,OMIM:PS601144,Orphanet:130	Brugada syndrome	germline	germline	GRCh38	3p22.2	criteria provided, single submitter	-
19	35033829	35033829	C	T	1450042	single nucleotide variant	NM_001037.5(SCN1B):c.448+90C>T	6324	SCN1B	HGNC:10586	Uncertain significance	0	2022-08-23	-1	RCV001879077	MONDO:MONDO:0013015,MedGen:C2748541,OMIM:612838,Orphanet:130,Orphanet:871	Brugada syndrome 5	germline	germline	GRCh38	19q13.11	criteria provided, single submitter	-
18	22176961	22176961	T	C	1450113	single nucleotide variant	NM_005257.6(GATA6):c.1142T>C (p.Leu381Pro)	2627	GATA6	HGNC:4174	Uncertain significance	0	2022-03-22	-1	RCV001864613	MONDO:MONDO:0013769,MedGen:C3280939,OMIM:614474	Atrioventricular septal defect 5	germline	germline	GRCh38	18q11.2	criteria provided, single submitter	-
12	2677743	2677743	G	A	1450122	single nucleotide variant	NM_000719.7(CACNA1C):c.4967G>A (p.Arg1656His)	775	CACNA1C	HGNC:1390	Uncertain significance	0	2021-09-02	-1	RCV001879115	MONDO:MONDO:0002442,MeSH:D008133,MedGen:C0023976	Long QT syndrome	germline	germline	GRCh38	12p13.33	criteria provided, single submitter	-
15	73323443	73323443	G	C	1450228	single nucleotide variant	NM_005477.3(HCN4):c.2650C>G (p.Pro884Ala)	10021	HCN4	HGNC:16882	Uncertain significance	0	2021-10-28	-1	RCV001915315	MONDO:MONDO:0013148,MedGen:C2751083,OMIM:613123,Orphanet:130	Brugada syndrome 8	germline	germline	GRCh38	15q24.1	criteria provided, single submitter	-
7	150946893	150946893	A	G	1450252	single nucleotide variant	NM_000238.4(KCNH2):c.3314T>C (p.Leu1105Ser)	3757	KCNH2	HGNC:6251	Uncertain significance	0	2022-09-24	-1	RCV001922692	MONDO:MONDO:0002442,MeSH:D008133,MedGen:C0023976	Long QT syndrome	germline	germline	GRCh38	7q36.1	criteria provided, single submitter	-
12	2512984	2512984	A	G	1450264	single nucleotide variant	NM_000719.7(CACNA1C):c.1390A>G (p.Met464Val)	775	CACNA1C	HGNC:1390	Uncertain significance	0	2021-09-01	-1	RCV001915324	MONDO:MONDO:0002442,MeSH:D008133,MedGen:C0023976	Long QT syndrome	germline	germline	GRCh38	12p13.33	criteria provided, single submitter	-
3	38556472	38556472	A	G	1450380	single nucleotide variant	NM_000335.5(SCN5A):c.4403T>C (p.Ile1468Thr)	6331	SCN5A	HGNC:10593	Uncertain significance	0	2021-10-15	-1	RCV001893707	MONDO:MONDO:0015263,MedGen:C1142166,OMIM:PS601144,Orphanet:130	Brugada syndrome	germline	germline	GRCh38	3p22.2	criteria provided, single submitter	-
10	18514283	18514283	C	G	1450405	single nucleotide variant	NM_201596.3(CACNB2):c.718C>G (p.Pro240Ala)	783	CACNB2	HGNC:1402	Uncertain significance	0	2021-08-31	-1	RCV001893716|RCV002343984	MONDO:MONDO:0012743,MedGen:C2678477,OMIM:611876,Orphanet:130|MedGen:CN230736	Brugada syndrome 4|Cardiovascular phenotype	germline	germline	GRCh38	10p12.31	criteria provided, multiple submitters, no conflicts	-
5	173232697	173232697	G	C	1450430	single nucleotide variant	NM_004387.4(NKX2-5):c.847C>G (p.Pro283Ala)	1482	NKX2-5	HGNC:2488	Uncertain significance	0	2021-08-27	-1	RCV001915402	MONDO:MONDO:0007173,MedGen:C3276096,OMIM:108900,Orphanet:1479	Atrial septal defect 7	germline	germline	GRCh38	5q35.1	criteria provided, single submitter	-
4	113355834	113355834	C	T	1450462	single nucleotide variant	NM_001148.6(ANK2):c.7216C>T (p.Pro2406Ser)	287	ANK2	HGNC:493	Uncertain significance	0	2021-08-28	-1	RCV001893731	MONDO:MONDO:0002442,MeSH:D008133,MedGen:C0023976	Long QT syndrome	germline	germline	GRCh38	4q26	criteria provided, single submitter	-
15	73367646	73367646	C	T	1450537	single nucleotide variant	NM_005477.3(HCN4):c.625G>A (p.Gly209Ser)	10021	HCN4	HGNC:16882	Uncertain significance	0	2021-08-14	-1	RCV001915457	MONDO:MONDO:0013148,MedGen:C2751083,OMIM:613123,Orphanet:130	Brugada syndrome 8	germline	germline	GRCh38	15q24.1	criteria provided, single submitter	-
7	81968958	81968958	G	T	1450584	single nucleotide variant	NM_000722.4(CACNA2D1):c.2324C>A (p.Ala775Asp)	781	CACNA2D1	HGNC:1399	Uncertain significance	0	2021-08-14	-1	RCV001915484|RCV002449551	MONDO:MONDO:0015263,MedGen:C1142166,OMIM:PS601144,Orphanet:130|MedGen:CN230736	Brugada syndrome|Cardiovascular phenotype	germline	germline	GRCh38	7q21.11	criteria provided, multiple submitters, no conflicts	-
12	2677746	2677746	C	A	1450738	single nucleotide variant	NM_000719.7(CACNA1C):c.4970C>A (p.Thr1657Lys)	775	CACNA1C	HGNC:1390	Uncertain significance	0	2021-10-24	-1	RCV001957590	MONDO:MONDO:0002442,MeSH:D008133,MedGen:C0023976	Long QT syndrome	germline	germline	GRCh38	12p13.33	criteria provided, single submitter	-
15	73323328	73323328	T	G	1450769	single nucleotide variant	NM_005477.3(HCN4):c.2765A>C (p.Asp922Ala)	10021	HCN4	HGNC:16882	Uncertain significance	0	2021-11-14	-1	RCV001929264	MONDO:MONDO:0013148,MedGen:C2751083,OMIM:613123,Orphanet:130	Brugada syndrome 8	germline	germline	GRCh38	15q24.1	criteria provided, single submitter	-
12	5044320	5044320	G	T	1450916	single nucleotide variant	NM_002234.4(KCNA5):c.173G>T (p.Arg58Ile)	3741	KCNA5	HGNC:6224	Uncertain significance	0	2021-09-01	-1	RCV001929346	MONDO:MONDO:0012828,MedGen:C2677106,OMIM:612240	Atrial fibrillation, familial, 7	germline	germline	GRCh38	12p13.32	criteria provided, single submitter	-
1	11847187	11847187	G	A	1450979	single nucleotide variant	NM_006172.4(NPPA):c.376C>T (p.Arg126Trp)	4878	NPPA	HGNC:7939	Uncertain significance	0	2022-07-26	-1	RCV001949722	MONDO:MONDO:0012816,MedGen:C2677294,OMIM:612201	Atrial fibrillation, familial, 6	germline	germline	GRCh38	1p36.22	criteria provided, single submitter	-
8	11758411	11758411	C	G	1450995	single nucleotide variant	NM_001308093.3(GATA4):c.1268C>G (p.Ser423Cys)	2626	GATA4	HGNC:4173	Uncertain significance	0	2022-09-19	-1	RCV001931269	MONDO:MONDO:0013747,MedGen:C3280781,OMIM:614430	Atrioventricular septal defect 4	germline	germline	GRCh38	8p23.1	criteria provided, single submitter	-
11	128911346	128911346	A	T	1451055	single nucleotide variant	NM_000890.5(KCNJ5):c.73A>T (p.Ile25Phe)	3762	KCNJ5	HGNC:6266	Uncertain significance	0	2021-08-14	-1	RCV001929410	MONDO:MONDO:0002442,MeSH:D008133,MedGen:C0023976	Long QT syndrome	germline	germline	GRCh38	11q24.3	criteria provided, single submitter	-
12	5045261	5045261	C	A	1451547	single nucleotide variant	NM_002234.4(KCNA5):c.1114C>A (p.Leu372Met)	3741	KCNA5	HGNC:6224	Uncertain significance	0	2022-02-08	-1	RCV001994103	MONDO:MONDO:0012828,MedGen:C2677106,OMIM:612240	Atrial fibrillation, familial, 7	germline	germline	GRCh38	12p13.32	criteria provided, single submitter	-
7	128843901	128843901	G	A	1451613	single nucleotide variant	NM_001458.5(FLNC):c.2917G>A (p.Gly973Ser)	2318	FLNC	HGNC:3756	Uncertain significance	0	2021-09-01	-1	RCV002000484|RCV002227573	MONDO:MONDO:0014883,MedGen:C4310749,OMIM:617047,Orphanet:75249;MedGen:CN239310;MONDO:MONDO:0012289,MedGen:C1836050,OMIM:609524,Orphanet:171445;MONDO:MONDO:0013550,MedGen:C3279722,OMIM:614065,Orphanet:63273|EFO:EFO_0000407,Human Phenotype Ontology:HP:0001644,Human Phenotype Ontology:HP:0001725,Human Phenotype Ontology:HP:0005159,Human Phenotype Ontology:HP:0200130,MONDO:MONDO:0005021,MeSH:D002311,MedGen:C0007193,Orphanet:217604	Hypertrophic cardiomyopathy 26;Dilated Cardiomyopathy, Dominant;Myofibrillar myopathy 5;Distal myopathy with posterior leg and anterior hand involvement|Primary dilated cardiomyopathy	germline	germline	GRCh38	7q32.1	criteria provided, multiple submitters, no conflicts	-
15	73323826	73323826	G	A	1451722	single nucleotide variant	NM_005477.3(HCN4):c.2267C>T (p.Ala756Val)	10021	HCN4	HGNC:16882	Uncertain significance	0	2021-10-21	-1	RCV001994142	MONDO:MONDO:0013148,MedGen:C2751083,OMIM:613123,Orphanet:130	Brugada syndrome 8	germline	germline	GRCh38	15q24.1	criteria provided, single submitter	-
20	33412594	33412594	A	G	1451784	single nucleotide variant	NM_003098.3(SNTA1):c.890T>C (p.Ile297Thr)	6640	SNTA1	HGNC:11167	Uncertain significance	0	2021-08-24	-1	RCV001994159	MONDO:MONDO:0002442,MeSH:D008133,MedGen:C0023976	Long QT syndrome	germline	germline	GRCh38	20q11.21	criteria provided, single submitter	-
8	11708855	11708855	C	G	1451934	single nucleotide variant	NM_001308093.3(GATA4):c.543C>G (p.Ala181=)	2626	GATA4	HGNC:4173	Likely benign	0	2022-09-16	-1	RCV002016381|RCV002346288	MONDO:MONDO:0013747,MedGen:C3280781,OMIM:614430|MedGen:CN230736	Atrioventricular septal defect 4|Cardiovascular phenotype	germline	germline	GRCh38	8p23.1	criteria provided, multiple submitters, no conflicts	-
10	20785886	20785886	T	C	1451937	single nucleotide variant	NM_006393.3(NEBL):c.2906A>G (p.Asp969Gly)	10529	NEBL	HGNC:16932	Uncertain significance	0	2021-10-04	-1	RCV002040521	EFO:EFO_0000407,Human Phenotype Ontology:HP:0001644,Human Phenotype Ontology:HP:0001725,Human Phenotype Ontology:HP:0005159,Human Phenotype Ontology:HP:0200130,MONDO:MONDO:0005021,MeSH:D002311,MedGen:C0007193,Orphanet:217604	Primary dilated cardiomyopathy	germline	germline	GRCh38	10p12.31	criteria provided, single submitter	-
7	92083610	92083610	A	T	1451962	single nucleotide variant	NM_005751.5(AKAP9):c.8601A>T (p.Glu2867Asp)	10142	AKAP9	HGNC:379	Uncertain significance	0	2021-07-30	-1	RCV002040527	MONDO:MONDO:0002442,MeSH:D008133,MedGen:C0023976	Long QT syndrome	germline	germline	GRCh38	7q21.2	criteria provided, single submitter	-
7	92066510	92066510	T	C	1452122	single nucleotide variant	NM_005751.5(AKAP9):c.6294T>C (p.Pro2098=)	10142	AKAP9	HGNC:379	Likely benign	0	2021-08-06	-1	RCV002016525	MONDO:MONDO:0002442,MeSH:D008133,MedGen:C0023976	Long QT syndrome	germline	germline	GRCh38	7q21.2	criteria provided, single submitter	-
22	19880635	19880635	A	C	1452155	single nucleotide variant	NM_006440.5(TXNRD2):c.1169T>G (p.Met390Arg)	10587	TXNRD2	HGNC:18155	Uncertain significance	0	2022-03-08	-1	RCV002016549|RCV002331619	EFO:EFO_0000407,Human Phenotype Ontology:HP:0001644,Human Phenotype Ontology:HP:0001725,Human Phenotype Ontology:HP:0005159,Human Phenotype Ontology:HP:0200130,MONDO:MONDO:0005021,MeSH:D002311,MedGen:C0007193,Orphanet:217604|MedGen:CN230736	Primary dilated cardiomyopathy|Cardiovascular phenotype	germline	germline	GRCh38	22q11.21	criteria provided, multiple submitters, no conflicts	-
17	47209433	47209433	A	G	1452430	single nucleotide variant	NM_002476.2(MYL4):c.11A>G (p.Lys4Arg)	4635	MYL4	HGNC:7585	Uncertain significance	0	2022-02-03	-1	RCV002037385	MONDO:MONDO:0015001,MedGen:C4310636,OMIM:617280	Atrial fibrillation, familial, 18	germline	germline	GRCh38	17q21.32	criteria provided, single submitter	-
7	92085666	92085666	C	G	1452435	single nucleotide variant	NM_005751.5(AKAP9):c.9004C>G (p.Gln3002Glu)	10142	AKAP9	HGNC:379	Uncertain significance	0	2021-08-24	-1	RCV002037389	MONDO:MONDO:0002442,MeSH:D008133,MedGen:C0023976	Long QT syndrome	germline	germline	GRCh38	7q21.2	criteria provided, single submitter	-
17	8289319	8289319	C	T	1452453	single nucleotide variant	NM_016492.5(RANGRF):c.256C>T (p.Gln86Ter)	29098	RANGRF	HGNC:17679	Uncertain significance	0	2021-03-23	-1	RCV002037401	EFO:EFO_0004269,Human Phenotype Ontology:HP:0001656,Human Phenotype Ontology:HP:0001661,Human Phenotype Ontology:HP:0001665,Human Phenotype Ontology:HP:0001666,Human Phenotype Ontology:HP:0001687,Human Phenotype Ontology:HP:0001721,Human Phenotype Ontology:HP:0004351,Human Phenotype Ontology:HP:0005158,Human Phenotype Ontology:HP:0011675,MedGen:C0003811	Cardiac arrhythmia	germline	germline	GRCh38	17p13.1	criteria provided, single submitter	-
3	38630350	38630350	T	C	1452477	single nucleotide variant	NM_000335.5(SCN5A):c.353A>G (p.His118Arg)	6331	SCN5A	HGNC:10593	Uncertain significance	0	2021-09-01	-1	RCV002037418	MONDO:MONDO:0015263,MedGen:C1142166,OMIM:PS601144,Orphanet:130	Brugada syndrome	germline	germline	GRCh38	3p22.2	criteria provided, single submitter	-
4	113174458	113174458	A	G	1452584	single nucleotide variant	NM_001148.6(ANK2):c.127A>G (p.Asn43Asp)	287	ANK2	HGNC:493	Uncertain significance	0	2022-06-13	-1	RCV002037500	MONDO:MONDO:0002442,MeSH:D008133,MedGen:C0023976	Long QT syndrome	germline	germline	GRCh38	4q25	criteria provided, single submitter	-
3	38613742	38613742	C	G	1452653	single nucleotide variant	NM_000335.5(SCN5A):c.703+1G>C	6331	SCN5A	HGNC:10593	Likely pathogenic	1	2023-06-16	-1	RCV002049937|RCV003314022	MONDO:MONDO:0015263,MedGen:C1142166,OMIM:PS601144,Orphanet:130|MONDO:MONDO:0011001,MedGen:C4551804,OMIM:601144,Orphanet:130	Brugada syndrome|Brugada syndrome 1	germline	germline	GRCh38	3p22.2	criteria provided, multiple submitters, no conflicts	-
10	20880811	20880811	T	C	1452814	single nucleotide variant	NM_006393.3(NEBL):c.463A>G (p.Asn155Asp)	10529	NEBL	HGNC:16932	Uncertain significance	0	2022-08-29	-1	RCV001880654|RCV002334779	EFO:EFO_0000407,Human Phenotype Ontology:HP:0001644,Human Phenotype Ontology:HP:0001725,Human Phenotype Ontology:HP:0005159,Human Phenotype Ontology:HP:0200130,MONDO:MONDO:0005021,MeSH:D002311,MedGen:C0007193,Orphanet:217604|MeSH:D030342,MedGen:C0950123	Primary dilated cardiomyopathy|Inborn genetic diseases	germline	germline	GRCh38	10p12.31	criteria provided, multiple submitters, no conflicts	-
7	92093117	92093117	C	T	1452927	single nucleotide variant	NM_005751.5(AKAP9):c.9379C>T (p.Gln3127Ter)	10142	AKAP9	HGNC:379	Uncertain significance	0	2021-04-19	-1	RCV002041506	MONDO:MONDO:0002442,MeSH:D008133,MedGen:C0023976	Long QT syndrome	germline	germline	GRCh38	7q21.2	criteria provided, single submitter	-
18	22171842	22171842	C	A	1452956	single nucleotide variant	NM_005257.6(GATA6):c.698C>A (p.Pro233His)	2627	GATA6	HGNC:4174	Uncertain significance	0	2021-08-20	-1	RCV002030212	MONDO:MONDO:0013769,MedGen:C3280939,OMIM:614474	Atrioventricular septal defect 5	germline	germline	GRCh38	18q11.2	criteria provided, single submitter	-
3	38728739	38728739	T	C	1452974	single nucleotide variant	NM_006514.4(SCN10A):c.2443A>G (p.Asn815Asp)	6336	SCN10A	HGNC:10582	Uncertain significance	0	2022-02-24	-1	RCV002030220	MONDO:MONDO:0015263,MedGen:C1142166,OMIM:PS601144,Orphanet:130	Brugada syndrome	germline	germline	GRCh38	3p22.2	criteria provided, single submitter	-
12	5045693	5045693	G	A	1453362	single nucleotide variant	NM_002234.4(KCNA5):c.1546G>A (p.Val516Ile)	3741	KCNA5	HGNC:6224	Uncertain significance	0	2021-08-27	-1	RCV001883092	MONDO:MONDO:0012828,MedGen:C2677106,OMIM:612240	Atrial fibrillation, familial, 7	germline	germline	GRCh38	12p13.32	criteria provided, single submitter	-
20	33412429	33412429	G	A	1453376	single nucleotide variant	NM_003098.3(SNTA1):c.910-3C>T	6640	SNTA1	HGNC:11167	Uncertain significance	0	2021-10-05	-1	RCV001900601|RCV003136236	MONDO:MONDO:0002442,MeSH:D008133,MedGen:C0023976|MONDO:MONDO:0013062,MedGen:C2751830,OMIM:612955,Orphanet:101016,Orphanet:768	Long QT syndrome|Long QT syndrome 12	germline	germline	GRCh38	20q11.21	criteria provided, multiple submitters, no conflicts	-
7	150958121	150958121	G	A	1453426	single nucleotide variant	NM_000238.4(KCNH2):c.854C>T (p.Ala285Val)	3757	KCNH2	HGNC:6251	Uncertain significance	0	2022-10-25	-1	RCV001877837|RCV002449514	MONDO:MONDO:0002442,MeSH:D008133,MedGen:C0023976|MedGen:CN230736	Long QT syndrome|Cardiovascular phenotype	germline	germline	GRCh38	7q36.1	criteria provided, multiple submitters, no conflicts	-
3	38620876	38620876	C	T	1453431	single nucleotide variant	NM_000335.5(SCN5A):c.578G>A (p.Trp193Ter)	6331	SCN5A	HGNC:10593	Pathogenic	1	2021-06-01	-1	RCV001877839	MONDO:MONDO:0015263,MedGen:C1142166,OMIM:PS601144,Orphanet:130	Brugada syndrome	germline	germline	GRCh38	3p22.2	criteria provided, single submitter	-
12	2677166	2677166	G	A	1453462	single nucleotide variant	NM_000719.7(CACNA1C):c.4901G>A (p.Arg1634His)	775	CACNA1C	HGNC:1390	Uncertain significance	0	2021-08-25	-1	RCV001900623	MONDO:MONDO:0002442,MeSH:D008133,MedGen:C0023976	Long QT syndrome	germline	germline	GRCh38	12p13.33	criteria provided, single submitter	-
15	73329689	73329689	C	T	1453542	single nucleotide variant	NM_005477.3(HCN4):c.1474G>A (p.Val492Ile)	10021	HCN4	HGNC:16882	Uncertain significance	0	2021-08-20	-1	RCV001883144	MONDO:MONDO:0013148,MedGen:C2751083,OMIM:613123,Orphanet:130	Brugada syndrome 8	germline	germline	GRCh38	15q24.1	criteria provided, single submitter	-
15	73343606	73343606	G	T	1453589	single nucleotide variant	NM_005477.3(HCN4):c.988C>A (p.Pro330Thr)	10021	HCN4	HGNC:16882	Uncertain significance	0	2023-04-30	-1	RCV001879250|RCV002386640	MONDO:MONDO:0013148,MedGen:C2751083,OMIM:613123,Orphanet:130|MedGen:CN230736	Brugada syndrome 8|Cardiovascular phenotype	germline	germline	GRCh38	15q24.1	criteria provided, multiple submitters, no conflicts	-
10	20812807	20812807	T	C	1453792	single nucleotide variant	NM_006393.3(NEBL):c.2480A>G (p.His827Arg)	10529	NEBL	HGNC:16932	Uncertain significance	0	2021-09-26	-1	RCV001913275	EFO:EFO_0000407,Human Phenotype Ontology:HP:0001644,Human Phenotype Ontology:HP:0001725,Human Phenotype Ontology:HP:0005159,Human Phenotype Ontology:HP:0200130,MONDO:MONDO:0005021,MeSH:D002311,MedGen:C0007193,Orphanet:217604	Primary dilated cardiomyopathy	germline	germline	GRCh38	10p12.31	criteria provided, single submitter	-
7	150950151	150950151	C	T	1453816	single nucleotide variant	NM_000238.4(KCNH2):c.2398+17G>A	3757	KCNH2	HGNC:6251	Uncertain significance	0	2021-08-24	-1	RCV001913290	MONDO:MONDO:0002442,MeSH:D008133,MedGen:C0023976	Long QT syndrome	germline	germline	GRCh38	7q36.1	criteria provided, single submitter	-
11	74457406	74457406	C	A	1453868	single nucleotide variant	NM_005472.5(KCNE3):c.158G>T (p.Arg53Leu)	10008	KCNE3	HGNC:6243	Uncertain significance	0	2021-11-07	-1	RCV001913329	MONDO:MONDO:0013145,MedGen:C2751089,OMIM:613119,Orphanet:130	Brugada syndrome 6	germline	germline	GRCh38	11q13.4	criteria provided, single submitter	-
15	34792497	34792497	G	A	1453939	single nucleotide variant	NM_005159.5(ACTC1):c.527C>T (p.Ala176Val)	70	ACTC1	HGNC:143	Uncertain significance	0	2021-08-30	-1	RCV001913384	MONDO:MONDO:0013011,MedGen:C2748552,OMIM:612794,Orphanet:1478;MONDO:MONDO:0012799,MedGen:C2677506,OMIM:612098;MONDO:MONDO:0013261,MedGen:C3150681,OMIM:613424,Orphanet:154,Orphanet:54260	Atrial septal defect 5;Hypertrophic cardiomyopathy 11;Dilated cardiomyopathy 1R	germline	germline	GRCh38	15q14	criteria provided, single submitter	-
12	2115338	2115338	C	A	1453963	single nucleotide variant	NM_000719.7(CACNA1C):c.164C>A (p.Ala55Asp)	775	CACNA1C	HGNC:1390	Uncertain significance	0	2021-08-26	-1	RCV001913399	MONDO:MONDO:0002442,MeSH:D008133,MedGen:C0023976	Long QT syndrome	germline	germline	GRCh38	12p13.33	criteria provided, single submitter	-
7	91992227	91992227	C	G	1454049	single nucleotide variant	NM_005751.5(AKAP9):c.405+16C>G	10142	AKAP9	HGNC:379	Uncertain significance	0	2021-09-30	-1	RCV001906333	MONDO:MONDO:0002442,MeSH:D008133,MedGen:C0023976	Long QT syndrome	germline	germline	GRCh38	7q21.2	criteria provided, single submitter	-
7	91992198	91992198	C	T	1454063	single nucleotide variant	NM_005751.5(AKAP9):c.392C>T (p.Thr131Ile)	10142	AKAP9	HGNC:379	Conflicting interpretations of pathogenicity	0	2023-06-04	-1	RCV001906342|RCV002370484	MONDO:MONDO:0002442,MeSH:D008133,MedGen:C0023976|MedGen:CN230736	Long QT syndrome|Cardiovascular phenotype	germline	germline	GRCh38	7q21.2	criteria provided, conflicting interpretations	-
12	2679771	2679771	G	A	1454096	single nucleotide variant	NM_000719.7(CACNA1C):c.5419G>A (p.Val1807Met)	775	CACNA1C	HGNC:1390	Uncertain significance	0	2021-11-24	-1	RCV001896911	MONDO:MONDO:0002442,MeSH:D008133,MedGen:C0023976	Long QT syndrome	germline	germline	GRCh38	12p13.33	criteria provided, single submitter	-
3	38581235	38581235	C	G	1454127	single nucleotide variant	NM_000335.5(SCN5A):c.2924G>C (p.Arg975Pro)	6331	SCN5A	HGNC:10593	Uncertain significance	0	2022-02-05	-1	RCV001906379	MONDO:MONDO:0015263,MedGen:C1142166,OMIM:PS601144,Orphanet:130	Brugada syndrome	germline	germline	GRCh38	3p22.2	criteria provided, single submitter	-
3	38771375	38771375	G	A	1454137	single nucleotide variant	NM_006514.4(SCN10A):c.503C>T (p.Ala168Val)	6336	SCN10A	HGNC:10582	Uncertain significance	0	2021-09-26	-1	RCV001925088|RCV002334847	MONDO:MONDO:0015263,MedGen:C1142166,OMIM:PS601144,Orphanet:130|MedGen:CN230736	Brugada syndrome|Cardiovascular phenotype	germline	germline	GRCh38	3p22.2	criteria provided, multiple submitters, no conflicts	-
3	38585816	38585816	A	G	1454208	single nucleotide variant	NM_000335.5(SCN5A):c.2662T>C (p.Phe888Leu)	6331	SCN5A	HGNC:10593	Uncertain significance	0	2022-11-18	-1	RCV001967155|RCV002458831|RCV003225755	MONDO:MONDO:0015263,MedGen:C1142166,OMIM:PS601144,Orphanet:130|MedGen:CN230736|MONDO:MONDO:0013530,MedGen:C3151464,OMIM:614022	Brugada syndrome|Cardiovascular phenotype|Atrial fibrillation, familial, 10	germline	germline	GRCh38	3p22.2	criteria provided, multiple submitters, no conflicts	-
12	2115487	2115487	C	T	1454299	single nucleotide variant	NM_000719.7(CACNA1C):c.313C>T (p.Leu105Phe)	775	CACNA1C	HGNC:1390	Uncertain significance	0	2021-08-31	-1	RCV001938803	MONDO:MONDO:0002442,MeSH:D008133,MedGen:C0023976	Long QT syndrome	germline	germline	GRCh38	12p13.33	criteria provided, single submitter	-
4	113333092	113333092	G	A	1454363	single nucleotide variant	NM_001148.6(ANK2):c.3263G>A (p.Arg1088Gln)	287	ANK2	HGNC:493	Uncertain significance	0	2021-12-07	-1	RCV001967202	MONDO:MONDO:0002442,MeSH:D008133,MedGen:C0023976	Long QT syndrome	germline	germline	GRCh38	4q26	criteria provided, single submitter	-
18	22171230	22171230	C	A	1454384	single nucleotide variant	NM_005257.6(GATA6):c.86C>A (p.Ala29Glu)	2627	GATA6	HGNC:4174	Uncertain significance	0	2021-08-31	-1	RCV001950049	MONDO:MONDO:0013769,MedGen:C3280939,OMIM:614474	Atrioventricular septal defect 5	germline	germline	GRCh38	18q11.2	criteria provided, single submitter	-
12	2595874	2595874	G	A	1454425	single nucleotide variant	NM_000719.7(CACNA1C):c.2664G>A (p.Arg888=)	775	CACNA1C	HGNC:1390	Uncertain significance	0	2021-10-14	-1	RCV001950059	MONDO:MONDO:0002442,MeSH:D008133,MedGen:C0023976	Long QT syndrome	germline	germline	GRCh38	12p13.33	criteria provided, single submitter	-
11	128911770	128911770	T	C	1454516	single nucleotide variant	NM_000890.5(KCNJ5):c.497T>C (p.Ile166Thr)	3762	KCNJ5	HGNC:6266	Uncertain significance	0	2021-08-13	-1	RCV001950078	MONDO:MONDO:0002442,MeSH:D008133,MedGen:C0023976	Long QT syndrome	germline	germline	GRCh38	11q24.3	criteria provided, single submitter	-
3	38701889	38701889	G	C	1454545	single nucleotide variant	NM_006514.4(SCN10A):c.4607C>G (p.Thr1536Arg)	6336	SCN10A	HGNC:10582	Conflicting interpretations of pathogenicity	0	2022-09-27	-1	RCV001938930|RCV002334915|RCV002479472	MONDO:MONDO:0015263,MedGen:C1142166,OMIM:PS601144,Orphanet:130|MedGen:CN230736|MONDO:MONDO:0014246,MedGen:C3809893,OMIM:615551,Orphanet:306577	Brugada syndrome|Cardiovascular phenotype|Episodic pain syndrome, familial, 2	germline;unknown	germline	GRCh38	3p22.2	criteria provided, conflicting interpretations	-
3	38755975	38755975	G	A	1455004	single nucleotide variant	NM_006514.4(SCN10A):c.1291-17C>T	6336	SCN10A	HGNC:10582	Likely benign	0	2022-09-01	-1	RCV001953496	MONDO:MONDO:0015263,MedGen:C1142166,OMIM:PS601144,Orphanet:130	Brugada syndrome	germline	germline	GRCh38	3p22.2	criteria provided, single submitter	-
7	92100899	92100899	T	C	1455013	single nucleotide variant	NM_005751.5(AKAP9):c.10940T>C (p.Ile3647Thr)	10142	AKAP9	HGNC:379	Uncertain significance	0	2022-10-28	-1	RCV002005535|RCV002442994	MONDO:MONDO:0002442,MeSH:D008133,MedGen:C0023976|MedGen:CN230736	Long QT syndrome|Cardiovascular phenotype	germline	germline	GRCh38	7q21.2	criteria provided, multiple submitters, no conflicts	-
20	33410285	33410285	C	T	1455054	single nucleotide variant	NM_003098.3(SNTA1):c.1087G>A (p.Glu363Lys)	6640	SNTA1	HGNC:11167	Uncertain significance	0	2021-08-20	-1	RCV002005567	MONDO:MONDO:0002442,MeSH:D008133,MedGen:C0023976	Long QT syndrome	germline	germline	GRCh38	20q11.21	criteria provided, single submitter	-
15	73367572	73367572	C	T	1455078	single nucleotide variant	NM_005477.3(HCN4):c.699G>A (p.Met233Ile)	10021	HCN4	HGNC:16882	Uncertain significance	0	2021-10-20	-1	RCV002005583	MONDO:MONDO:0013148,MedGen:C2751083,OMIM:613123,Orphanet:130	Brugada syndrome 8	germline	germline	GRCh38	15q24.1	criteria provided, single submitter	-
4	113302818	113302818	C	A	1455082	single nucleotide variant	NM_001148.6(ANK2):c.2527C>A (p.Leu843Ile)	287	ANK2	HGNC:493	Uncertain significance	0	2021-10-24	-1	RCV002037998	MONDO:MONDO:0002442,MeSH:D008133,MedGen:C0023976	Long QT syndrome	germline	germline	GRCh38	4q26	criteria provided, single submitter	-
7	150951656	150951656	C	T	1455095	single nucleotide variant	NM_000238.4(KCNH2):c.1737G>A (p.Met579Ile)	3757	KCNH2	HGNC:6251	Uncertain significance	0	2022-01-23	-1	RCV002005595	MONDO:MONDO:0002442,MeSH:D008133,MedGen:C0023976	Long QT syndrome	germline	germline	GRCh38	7q36.1	criteria provided, single submitter	-
15	73322765	73322765	C	T	1455201	single nucleotide variant	NM_005477.3(HCN4):c.3328G>A (p.Gly1110Arg)	10021	HCN4	HGNC:16882	Uncertain significance	0	2021-09-24	-1	RCV002005669	MONDO:MONDO:0013148,MedGen:C2751083,OMIM:613123,Orphanet:130	Brugada syndrome 8	germline	germline	GRCh38	15q24.1	criteria provided, single submitter	-
7	92080039	92080039	G	A	1455221	single nucleotide variant	NM_005751.5(AKAP9):c.7906G>A (p.Val2636Ile)	10142	AKAP9	HGNC:379	Uncertain significance	0	2021-11-06	-1	RCV002005682	MONDO:MONDO:0002442,MeSH:D008133,MedGen:C0023976	Long QT syndrome	germline	germline	GRCh38	7q21.2	criteria provided, single submitter	-
4	185502425	185502425	C	A	1455273	single nucleotide variant	NM_014476.6(PDLIM3):c.964G>T (p.Asp322Tyr)	27295	PDLIM3	HGNC:20767	Uncertain significance	0	2021-08-27	-1	RCV002005723	Human Phenotype Ontology:HP:0001639,MONDO:MONDO:0005045,MeSH:D002312,MedGen:C0007194,Orphanet:217569;EFO:EFO_0000407,Human Phenotype Ontology:HP:0001644,Human Phenotype Ontology:HP:0001725,Human Phenotype Ontology:HP:0005159,Human Phenotype Ontology:HP:0200130,MONDO:MONDO:0005021,MeSH:D002311,MedGen:C0007193,Orphanet:217604	Hypertrophic cardiomyopathy;Primary dilated cardiomyopathy	germline	germline	GRCh38	4q35.1	criteria provided, single submitter	-
3	38581179	38581179	C	T	1455283	single nucleotide variant	NM_000335.5(SCN5A):c.2980G>A (p.Ala994Thr)	6331	SCN5A	HGNC:10593	Uncertain significance	0	2022-09-01	-1	RCV002038056	MONDO:MONDO:0015263,MedGen:C1142166,OMIM:PS601144,Orphanet:130	Brugada syndrome	germline	germline	GRCh38	3p22.2	criteria provided, single submitter	-
5	173233119	173233119	C	T	1455299	single nucleotide variant	NM_004387.4(NKX2-5):c.425G>A (p.Arg142His)	1482	NKX2-5	HGNC:2488	Uncertain significance	0	2022-03-23	-1	RCV002005742	MONDO:MONDO:0007173,MedGen:C3276096,OMIM:108900,Orphanet:1479	Atrial septal defect 7	germline	germline	GRCh38	5q35.1	criteria provided, single submitter	-
12	116012854	116012854	T	C	1455499	single nucleotide variant	NM_015335.5(MED13L):c.1223A>G (p.Asn408Ser)	23389	MED13L	HGNC:22962	Uncertain significance	0	2021-09-24	-1	RCV002020629	MONDO:MONDO:0012128,MedGen:C1837341,OMIM:608808,Orphanet:860	Transposition of the great arteries, dextro-looped	germline	germline	GRCh38	12q24.21	criteria provided, single submitter	-
2	105373671	105373671	G	C	1455616	single nucleotide variant	NM_001318895.3(FHL2):c.219C>G (p.Asn73Lys)	2274	FHL2	HGNC:3703	Uncertain significance	0	2021-08-31	-1	RCV002020684	EFO:EFO_0000407,Human Phenotype Ontology:HP:0001644,Human Phenotype Ontology:HP:0001725,Human Phenotype Ontology:HP:0005159,Human Phenotype Ontology:HP:0200130,MONDO:MONDO:0005021,MeSH:D002311,MedGen:C0007193,Orphanet:217604	Primary dilated cardiomyopathy	germline	germline	GRCh38	2q12.2	criteria provided, single submitter	-
15	73343713	73343713	G	C	1455797	single nucleotide variant	NM_005477.3(HCN4):c.881C>G (p.Pro294Arg)	10021	HCN4	HGNC:16882	Uncertain significance	0	2021-08-14	-1	RCV002017021	MONDO:MONDO:0013148,MedGen:C2751083,OMIM:613123,Orphanet:130	Brugada syndrome 8	germline	germline	GRCh38	15q24.1	criteria provided, single submitter	-
15	73322887	73322887	C	T	1455878	single nucleotide variant	NM_005477.3(HCN4):c.3206G>A (p.Arg1069Gln)	10021	HCN4	HGNC:16882	Uncertain significance	0	2022-07-30	-1	RCV002044349|RCV002324224|RCV002478099	MONDO:MONDO:0013148,MedGen:C2751083,OMIM:613123,Orphanet:130|MedGen:CN230736|MONDO:MONDO:0013148,MedGen:C2751083,OMIM:613123,Orphanet:130;MONDO:MONDO:0008102,MedGen:C1834144,OMIM:163800,Orphanet:166282;MONDO:MONDO:0030434,MedGen:C5561983,OMIM:619521	Brugada syndrome 8|Cardiovascular phenotype|Brugada syndrome 8;Sick sinus syndrome 2, autosomal dominant;Epilepsy, idiopathic generalized, susceptibility to, 18	germline;unknown	germline	GRCh38	15q24.1	criteria provided, multiple submitters, no conflicts	-
5	173232979	173232979	G	A	1455891	single nucleotide variant	NM_004387.4(NKX2-5):c.565C>T (p.Arg189Trp)	1482	NKX2-5	HGNC:2488	Uncertain significance	0	2021-10-31	-1	RCV002033383	MONDO:MONDO:0007173,MedGen:C3276096,OMIM:108900,Orphanet:1479	Atrial septal defect 7	germline	germline	GRCh38	5q35.1	criteria provided, single submitter	-
4	113274475	113274475	T	A	1455904	single nucleotide variant	NM_001148.6(ANK2):c.1509T>A (p.Ile503=)	287	ANK2	HGNC:493	Likely benign	0	2022-07-06	-1	RCV002044358	MONDO:MONDO:0002442,MeSH:D008133,MedGen:C0023976	Long QT syndrome	germline	germline	GRCh38	4q26	criteria provided, single submitter	-
18	22181493	22181493	A	C	1456015	single nucleotide variant	NM_005257.6(GATA6):c.1343A>C (p.His448Pro)	2627	GATA6	HGNC:4174	Uncertain significance	0	2021-11-02	-1	RCV002035004	MONDO:MONDO:0013769,MedGen:C3280939,OMIM:614474	Atrioventricular septal defect 5	germline	germline	GRCh38	18q11.2	criteria provided, single submitter	-
7	150958353	150958353	C	T	1456089	single nucleotide variant	NM_000238.4(KCNH2):c.622G>A (p.Glu208Lys)	3757	KCNH2	HGNC:6251	Uncertain significance	0	2021-09-01	-1	RCV002050893	MONDO:MONDO:0002442,MeSH:D008133,MedGen:C0023976	Long QT syndrome	germline	germline	GRCh38	7q36.1	criteria provided, single submitter	-
12	2679616	2679616	C	T	1456106	single nucleotide variant	NM_000719.7(CACNA1C):c.5264C>T (p.Pro1755Leu)	775	CACNA1C	HGNC:1390	Uncertain significance	0	2022-03-18	-1	RCV002044458	MONDO:MONDO:0002442,MeSH:D008133,MedGen:C0023976	Long QT syndrome	germline	germline	GRCh38	12p13.33	criteria provided, single submitter	-
3	38550846	38550846	C	T	1456250	single nucleotide variant	NM_000335.5(SCN5A):c.5523G>A (p.Met1841Ile)	6331	SCN5A	HGNC:10593	Uncertain significance	0	2021-08-31	-1	RCV002035065	MONDO:MONDO:0015263,MedGen:C1142166,OMIM:PS601144,Orphanet:130	Brugada syndrome	germline	germline	GRCh38	3p22.2	criteria provided, single submitter	-
3	38606811	38606811	C	T	1456287	single nucleotide variant	NM_000335.5(SCN5A):c.999-1G>A	6331	SCN5A	HGNC:10593	Likely pathogenic	1	2021-07-14	-1	RCV002035078	MONDO:MONDO:0015263,MedGen:C1142166,OMIM:PS601144,Orphanet:130	Brugada syndrome	germline	germline	GRCh38	3p22.2	criteria provided, single submitter	-
4	113381466	113381466	G	A	1456294	single nucleotide variant	NM_001148.6(ANK2):c.11869G>A (p.Glu3957Lys)	287	ANK2	HGNC:493	Uncertain significance	0	2022-10-24	-1	RCV002035080	MONDO:MONDO:0002442,MeSH:D008133,MedGen:C0023976	Long QT syndrome	germline	germline	GRCh38	4q26	criteria provided, single submitter	-
12	2549949	2549949	T	C	1456341	single nucleotide variant	NM_000719.7(CACNA1C):c.1397T>C (p.Met466Thr)	775	CACNA1C	HGNC:1390	Uncertain significance	0	2022-11-01	-1	RCV002029982	MONDO:MONDO:0002442,MeSH:D008133,MedGen:C0023976	Long QT syndrome	germline	germline	GRCh38	12p13.33	criteria provided, single submitter	-
18	22172198	22172198	G	A	1456344	single nucleotide variant	NM_005257.6(GATA6):c.1054G>A (p.Gly352Arg)	2627	GATA6	HGNC:4174	Uncertain significance	0	2021-08-14	-1	RCV002029984	MONDO:MONDO:0013769,MedGen:C3280939,OMIM:614474	Atrioventricular septal defect 5	germline	germline	GRCh38	18q11.2	criteria provided, single submitter	-
3	38698043	38698043	T	C	1456582	single nucleotide variant	NM_006514.4(SCN10A):c.5177A>G (p.Asn1726Ser)	6336	SCN10A	HGNC:10582	Uncertain significance	0	2021-09-29	-1	RCV002030107|RCV002478089|RCV002334722	MONDO:MONDO:0015263,MedGen:C1142166,OMIM:PS601144,Orphanet:130|MONDO:MONDO:0014246,MedGen:C3809893,OMIM:615551,Orphanet:306577|MedGen:CN230736	Brugada syndrome|Episodic pain syndrome, familial, 2|Cardiovascular phenotype	germline;unknown	germline	GRCh38	3p22.2	criteria provided, multiple submitters, no conflicts	-
1	11847321	11847321	G	C	1456622	single nucleotide variant	NM_006172.4(NPPA):c.242C>G (p.Pro81Arg)	4878	NPPA	HGNC:7939	Uncertain significance	0	2022-08-16	-1	RCV002041461	MONDO:MONDO:0012816,MedGen:C2677294,OMIM:612201	Atrial fibrillation, familial, 6	germline	germline	GRCh38	1p36.22	criteria provided, single submitter	-
15	34793289	34793289	G	A	1456632	single nucleotide variant	NM_005159.5(ACTC1):c.410C>T (p.Ala137Val)	70	ACTC1	HGNC:143	Uncertain significance	0	2021-09-01	-1	RCV002030133	MONDO:MONDO:0013261,MedGen:C3150681,OMIM:613424,Orphanet:154,Orphanet:54260;MONDO:MONDO:0013011,MedGen:C2748552,OMIM:612794,Orphanet:1478;MONDO:MONDO:0012799,MedGen:C2677506,OMIM:612098	Dilated cardiomyopathy 1R;Atrial septal defect 5;Hypertrophic cardiomyopathy 11	germline	germline	GRCh38	15q14	criteria provided, single submitter	-
7	92105689	92105689	T	C	1456684	single nucleotide variant	NM_005751.5(AKAP9):c.11342T>C (p.Leu3781Ser)	10142	AKAP9	HGNC:379	Uncertain significance	0	2021-11-09	-1	RCV002030158|RCV002482405|RCV002324219	MONDO:MONDO:0002442,MeSH:D008133,MedGen:C0023976|MONDO:MONDO:0012738,MedGen:C2678483,OMIM:611820,Orphanet:101016,Orphanet:768|MedGen:CN230736	Long QT syndrome|Long QT syndrome 11|Cardiovascular phenotype	germline;unknown	germline	GRCh38	7q21.2	criteria provided, multiple submitters, no conflicts	-
18	22171736	22171736	C	A	1456779	single nucleotide variant	NM_005257.6(GATA6):c.592C>A (p.Leu198Met)	2627	GATA6	HGNC:4174	Uncertain significance	0	2022-07-23	-1	RCV001877579	MONDO:MONDO:0013769,MedGen:C3280939,OMIM:614474	Atrioventricular septal defect 5	germline	germline	GRCh38	18q11.2	criteria provided, single submitter	-
5	173232604	173232604	C	A	1456788	single nucleotide variant	NM_004387.4(NKX2-5):c.940G>T (p.Gly314Ter)	1482	NKX2-5	HGNC:2488	Uncertain significance	0	2022-08-09	-1	RCV001900499	MONDO:MONDO:0007173,MedGen:C3276096,OMIM:108900,Orphanet:1479	Atrial septal defect 7	germline	germline	GRCh38	5q35.1	criteria provided, single submitter	-
4	113357709	113357709	A	G	1457141	single nucleotide variant	NM_001148.6(ANK2):c.9091A>G (p.Ser3031Gly)	287	ANK2	HGNC:493	Uncertain significance	0	2022-05-25	-1	RCV001877768	MONDO:MONDO:0002442,MeSH:D008133,MedGen:C0023976	Long QT syndrome	germline	germline	GRCh38	4q26	criteria provided, single submitter	-
15	73367787	73367787	C	T	1457297	single nucleotide variant	NM_005477.3(HCN4):c.484G>A (p.Ala162Thr)	10021	HCN4	HGNC:16882	Uncertain significance	0	2022-10-25	-1	RCV001912999	MONDO:MONDO:0013148,MedGen:C2751083,OMIM:613123,Orphanet:130	Brugada syndrome 8	germline	germline	GRCh38	15q24.1	criteria provided, single submitter	-
15	73323622	73323622	C	T	1457502	single nucleotide variant	NM_005477.3(HCN4):c.2471G>A (p.Arg824Lys)	10021	HCN4	HGNC:16882	Uncertain significance	0	2022-07-19	-1	RCV001913169	MONDO:MONDO:0013148,MedGen:C2751083,OMIM:613123,Orphanet:130	Brugada syndrome 8	germline	germline	GRCh38	15q24.1	criteria provided, single submitter	-
7	92061356	92061356	C	G	1457527	single nucleotide variant	NM_005751.5(AKAP9):c.5698C>G (p.Arg1900Gly)	10142	AKAP9	HGNC:379	Uncertain significance	0	2022-08-31	-1	RCV002343993|RCV001939705	MedGen:CN230736|MONDO:MONDO:0002442,MeSH:D008133,MedGen:C0023976	Cardiovascular phenotype|Long QT syndrome	germline	germline	GRCh38	7q21.2	criteria provided, multiple submitters, no conflicts	-
4	113282712	113282712	A	G	1457568	single nucleotide variant	NM_001148.6(ANK2):c.1919A>G (p.Asn640Ser)	287	ANK2	HGNC:493	Uncertain significance	0	2021-10-25	-1	RCV001913218	MONDO:MONDO:0002442,MeSH:D008133,MedGen:C0023976	Long QT syndrome	germline	germline	GRCh38	4q26	criteria provided, single submitter	-
8	11758454	11758454	C	G	1457594	single nucleotide variant	NM_001308093.3(GATA4):c.1311C>G (p.His437Gln)	2626	GATA4	HGNC:4173	Uncertain significance	0	2021-09-01	-1	RCV001936404	MONDO:MONDO:0013747,MedGen:C3280781,OMIM:614430	Atrioventricular septal defect 4	germline	germline	GRCh38	8p23.1	criteria provided, single submitter	-
3	8733922	8733922	G	A	1457647	single nucleotide variant	NM_033337.3(CAV3):c.46G>A (p.Asp16Asn)	859	CAV3	HGNC:1529	Uncertain significance	0	2022-11-02	-1	RCV001936428|RCV003167313	MONDO:MONDO:0002442,MeSH:D008133,MedGen:C0023976|MedGen:CN230736	Long QT syndrome|Cardiovascular phenotype	germline	germline	GRCh38	3p25.3	criteria provided, multiple submitters, no conflicts	-
12	2688579	2688579	C	G	1457659	single nucleotide variant	NM_000719.7(CACNA1C):c.5917C>G (p.Arg1973Gly)	775	CACNA1C	HGNC:1390	Benign	0	2022-09-07	-1	RCV001936434	MONDO:MONDO:0002442,MeSH:D008133,MedGen:C0023976	Long QT syndrome	germline	germline	GRCh38	12p13.33	criteria provided, single submitter	-
20	33408700	33408700	C	A	1457718	single nucleotide variant	NM_003098.3(SNTA1):c.1425+1G>T	6640	SNTA1	HGNC:11167	Uncertain significance	0	2022-03-18	-1	RCV001936468	MONDO:MONDO:0002442,MeSH:D008133,MedGen:C0023976	Long QT syndrome	germline	germline	GRCh38	20q11.21	criteria provided, single submitter	-
3	38581182	38581182	C	A	1457723	single nucleotide variant	NM_000335.5(SCN5A):c.2977G>T (p.Ala993Ser)	6331	SCN5A	HGNC:10593	Uncertain significance	0	2021-12-08	-1	RCV001949934	MONDO:MONDO:0015263,MedGen:C1142166,OMIM:PS601144,Orphanet:130	Brugada syndrome	germline	germline	GRCh38	3p22.2	criteria provided, single submitter	-
7	92102726	92102726	G	C	1457912	single nucleotide variant	NM_005751.5(AKAP9):c.11230G>C (p.Gly3744Arg)	10142	AKAP9	HGNC:379	Uncertain significance	0	2023-04-27	-1	RCV001949981|RCV003303431	MONDO:MONDO:0002442,MeSH:D008133,MedGen:C0023976|MedGen:CN230736	Long QT syndrome|Cardiovascular phenotype	germline	germline	GRCh38	7q21.2	criteria provided, multiple submitters, no conflicts	-
7	82335124	82335124	T	C	1457936	single nucleotide variant	NM_000722.4(CACNA2D1):c.294+11A>G	781	CACNA2D1	HGNC:1399	Likely benign	0	2022-08-12	-1	RCV001938691	MONDO:MONDO:0015263,MedGen:C1142166,OMIM:PS601144,Orphanet:130	Brugada syndrome	germline	germline	GRCh38	7q21.11	criteria provided, single submitter	-
17	47209479	47209479	A	G	1458090	single nucleotide variant	NM_002476.2(MYL4):c.57A>G (p.Pro19=)	4635	MYL4	HGNC:7585	Likely benign	0	2022-04-06	-1	RCV001951000	MONDO:MONDO:0015001,MedGen:C4310636,OMIM:617280	Atrial fibrillation, familial, 18	germline	germline	GRCh38	17q21.32	criteria provided, single submitter	-
2	47161750	47161750	C	A	1458200	single nucleotide variant	NM_001743.6(CALM2):c.394G>T (p.Asp132Tyr)	805	CALM2	HGNC:1445	Pathogenic	1	2022-07-25	-1	RCV001972345	MONDO:MONDO:0100316,MedGen:C4551647,OMIM:192500,Orphanet:101016,Orphanet:768	Long QT syndrome 1	germline	germline	GRCh38	2p21	criteria provided, single submitter	-
7	150950952	150950952	C	T	1458218	single nucleotide variant	NM_000238.4(KCNH2):c.2114G>A (p.Trp705Ter)	3757	KCNH2	HGNC:6251	Pathogenic	1	2021-09-02	-1	RCV001951070	MONDO:MONDO:0002442,MeSH:D008133,MedGen:C0023976	Long QT syndrome	germline	germline	GRCh38	7q36.1	criteria provided, single submitter	-
7	92079167	92079167	G	C	1458568	single nucleotide variant	NM_005751.5(AKAP9):c.7034G>C (p.Arg2345Thr)	10142	AKAP9	HGNC:379	Uncertain significance	0	2022-10-24	-1	RCV001998951	MONDO:MONDO:0002442,MeSH:D008133,MedGen:C0023976	Long QT syndrome	germline	germline	GRCh38	7q21.2	criteria provided, single submitter	-
19	46605847	46605847	G	C	1458759	single nucleotide variant	NM_005184.4(CALM3):c.24G>C (p.Glu8Asp)	808	CALM3	HGNC:1449	Uncertain significance	0	2021-08-17	-1	RCV002003340	MONDO:MONDO:0100316,MedGen:C4551647,OMIM:192500,Orphanet:101016,Orphanet:768	Long QT syndrome 1	germline	germline	GRCh38	19q13.32	criteria provided, single submitter	-
4	185508302	185508302	A	T	1458776	single nucleotide variant	NM_014476.6(PDLIM3):c.659T>A (p.Met220Lys)	27295	PDLIM3	HGNC:20767	Uncertain significance	0	2022-03-26	-1	RCV002003355|RCV002370656	Human Phenotype Ontology:HP:0001639,MONDO:MONDO:0005045,MeSH:D002312,MedGen:C0007194,Orphanet:217569;EFO:EFO_0000407,Human Phenotype Ontology:HP:0001644,Human Phenotype Ontology:HP:0001725,Human Phenotype Ontology:HP:0005159,Human Phenotype Ontology:HP:0200130,MONDO:MONDO:0005021,MeSH:D002311,MedGen:C0007193,Orphanet:217604|MeSH:D030342,MedGen:C0950123	Hypertrophic cardiomyopathy;Primary dilated cardiomyopathy|Inborn genetic diseases	germline	germline	GRCh38	4q35.1	criteria provided, multiple submitters, no conflicts	-
3	38585879	38585879	C	T	1458801	single nucleotide variant	NM_000335.5(SCN5A):c.2599G>A (p.Glu867Lys)	6331	SCN5A	HGNC:10593	Uncertain significance	0	2021-09-29	-1	RCV002003373|RCV002486518	MONDO:MONDO:0015263,MedGen:C1142166,OMIM:PS601144,Orphanet:130|8 conditions	Brugada syndrome|8 conditions	germline;unknown	germline	GRCh38	3p22.2	criteria provided, multiple submitters, no conflicts	-
12	2688764	2688764	C	A	1458827	single nucleotide variant	NM_000719.7(CACNA1C):c.6102C>A (p.Ser2034Arg)	775	CACNA1C	HGNC:1390	Uncertain significance	0	2021-08-30	-1	RCV002003388	MONDO:MONDO:0002442,MeSH:D008133,MedGen:C0023976	Long QT syndrome	germline	germline	GRCh38	12p13.33	criteria provided, single submitter	-
7	150958244	150958244	G	C	1459127	single nucleotide variant	NM_000238.4(KCNH2):c.731C>G (p.Ala244Gly)	3757	KCNH2	HGNC:6251	Uncertain significance	0	2022-09-02	-1	RCV002043381|RCV002386905|RCV002471218	MONDO:MONDO:0002442,MeSH:D008133,MedGen:C0023976|MedGen:CN230736|MONDO:MONDO:0013367,MedGen:C3150943,OMIM:613688,Orphanet:101016,Orphanet:768	Long QT syndrome|Cardiovascular phenotype|Long QT syndrome 2	germline	germline	GRCh38	7q36.1	criteria provided, multiple submitters, no conflicts	-
18	22171601	22171601	G	T	1459155	single nucleotide variant	NM_005257.6(GATA6):c.457G>T (p.Ala153Ser)	2627	GATA6	HGNC:4174	Uncertain significance	0	2021-08-27	-1	RCV002043385	MONDO:MONDO:0013769,MedGen:C3280939,OMIM:614474	Atrioventricular septal defect 5	germline	germline	GRCh38	18q11.2	criteria provided, single submitter	-
15	34790453	34790453	C	A	1459194	single nucleotide variant	NM_005159.5(ACTC1):c.1093G>T (p.Asp365Tyr)	70	ACTC1	HGNC:143	Uncertain significance	0	2021-09-17	-1	RCV002020550	MONDO:MONDO:0012799,MedGen:C2677506,OMIM:612098;MONDO:MONDO:0013261,MedGen:C3150681,OMIM:613424,Orphanet:154,Orphanet:54260;MONDO:MONDO:0013011,MedGen:C2748552,OMIM:612794,Orphanet:1478	Hypertrophic cardiomyopathy 11;Dilated cardiomyopathy 1R;Atrial septal defect 5	germline	germline	GRCh38	15q14	criteria provided, single submitter	-
3	38551075	38551075	A	C	1459301	single nucleotide variant	NM_000335.5(SCN5A):c.5294T>G (p.Met1765Arg)	6331	SCN5A	HGNC:10593	Uncertain significance	0	2022-04-07	-1	RCV002050754	MONDO:MONDO:0015263,MedGen:C1142166,OMIM:PS601144,Orphanet:130	Brugada syndrome	germline	germline	GRCh38	3p22.2	criteria provided, single submitter	-
15	73329775	73329775	T	C	1459467	single nucleotide variant	NM_005477.3(HCN4):c.1388A>G (p.Lys463Arg)	10021	HCN4	HGNC:16882	Uncertain significance	0	2022-08-23	-1	RCV002044221	MONDO:MONDO:0013148,MedGen:C2751083,OMIM:613123,Orphanet:130	Brugada syndrome 8	germline	germline	GRCh38	15q24.1	criteria provided, single submitter	-
8	11749047	11749047	G	A	1459756	single nucleotide variant	NM_001308093.3(GATA4):c.748G>A (p.Gly250Ser)	2626	GATA4	HGNC:4173	Uncertain significance	0	2022-08-09	-1	RCV001986891	MONDO:MONDO:0013747,MedGen:C3280781,OMIM:614430	Atrioventricular septal defect 4	germline	germline	GRCh38	8p23.1	criteria provided, single submitter	-
11	2445485	2445485	G	T	1459858	single nucleotide variant	NM_000218.3(KCNQ1):c.386+1G>T	3784	KCNQ1	HGNC:6294	Likely pathogenic	1	2021-07-13	-1	RCV002036179	MONDO:MONDO:0002442,MeSH:D008133,MedGen:C0023976	Long QT syndrome	germline	germline	GRCh38	11p15.5	criteria provided, single submitter	-
1	147758574	147758574	C	G	1459905	single nucleotide variant	NM_181703.4(GJA5):c.665G>C (p.Ser222Thr)	2702	GJA5	HGNC:4279	Uncertain significance	0	2021-08-04	-1	RCV002036211	MONDO:MONDO:0007171,MedGen:C4551959,OMIM:108770,Orphanet:1344;MONDO:MONDO:0013544,MedGen:C3279693,OMIM:614049	Atrial standstill 1;Atrial fibrillation, familial, 11	germline	germline	GRCh38	1q21.2	criteria provided, single submitter	-
19	46608950	46608950	C	G	1460302	single nucleotide variant	NM_005184.4(CALM3):c.390C>G (p.Asp130Glu)	808	CALM3	HGNC:1449	Pathogenic	1	2021-09-01	-1	RCV001878519	MONDO:MONDO:0100316,MedGen:C4551647,OMIM:192500,Orphanet:101016,Orphanet:768	Long QT syndrome 1	germline	germline	GRCh38	19q13.32	criteria provided, single submitter	-
7	150951428	150951428	C	A	1460388	single nucleotide variant	NM_000238.4(KCNH2):c.1945+20G>T	3757	KCNH2	HGNC:6251	Likely benign	0	2021-02-23	-1	RCV001863986	MONDO:MONDO:0002442,MeSH:D008133,MedGen:C0023976	Long QT syndrome	germline	germline	GRCh38	7q36.1	criteria provided, single submitter	-
1	147758935	147758935	T	A	1460570	single nucleotide variant	NM_181703.4(GJA5):c.304A>T (p.Met102Leu)	2702	GJA5	HGNC:4279	Uncertain significance	0	2022-05-06	-1	RCV001864039	MONDO:MONDO:0007171,MedGen:C4551959,OMIM:108770,Orphanet:1344;MONDO:MONDO:0013544,MedGen:C3279693,OMIM:614049	Atrial standstill 1;Atrial fibrillation, familial, 11	germline	germline	GRCh38	1q21.2	criteria provided, single submitter	-
8	11758464	11758464	A	G	1460632	single nucleotide variant	NM_001308093.3(GATA4):c.1321A>G (p.Ile441Val)	2626	GATA4	HGNC:4173	Uncertain significance	0	2021-09-24	-1	RCV001904135	MONDO:MONDO:0013747,MedGen:C3280781,OMIM:614430	Atrioventricular septal defect 4	germline	germline	GRCh38	8p23.1	criteria provided, single submitter	-
10	20859768	20859768	G	A	1460765	single nucleotide variant	NM_006393.3(NEBL):c.743C>T (p.Pro248Leu)	10529	NEBL	HGNC:16932	Uncertain significance	0	2022-06-13	-1	RCV001905571	EFO:EFO_0000407,Human Phenotype Ontology:HP:0001644,Human Phenotype Ontology:HP:0001725,Human Phenotype Ontology:HP:0005159,Human Phenotype Ontology:HP:0200130,MONDO:MONDO:0005021,MeSH:D002311,MedGen:C0007193,Orphanet:217604	Primary dilated cardiomyopathy	germline	germline	GRCh38	10p12.31	criteria provided, single submitter	-
4	113343041	113343041	G	A	1460876	single nucleotide variant	NM_001148.6(ANK2):c.4147G>A (p.Val1383Ile)	287	ANK2	HGNC:493	Uncertain significance	0	2021-08-26	-1	RCV001888957	MONDO:MONDO:0002442,MeSH:D008133,MedGen:C0023976	Long QT syndrome	germline	germline	GRCh38	4q26	criteria provided, single submitter	-
5	173233188	173233188	G	A	1460912	single nucleotide variant	NM_004387.4(NKX2-5):c.356C>T (p.Ala119Val)	1482	NKX2-5	HGNC:2488	Conflicting interpretations of pathogenicity	0	2022-09-01	-1	RCV001905608|RCV002458728	MONDO:MONDO:0007173,MedGen:C3276096,OMIM:108900,Orphanet:1479|MedGen:CN230736	Atrial septal defect 7|Cardiovascular phenotype	germline	germline	GRCh38	5q35.1	criteria provided, conflicting interpretations	-
3	38710896	38710896	G	A	1460969	single nucleotide variant	NM_006514.4(SCN10A):c.4091C>T (p.Ala1364Val)	6336	SCN10A	HGNC:10582	Uncertain significance	0	2022-07-12	-1	RCV001889008	MONDO:MONDO:0015263,MedGen:C1142166,OMIM:PS601144,Orphanet:130	Brugada syndrome	germline	germline	GRCh38	3p22.2	criteria provided, single submitter	-
10	20817643	20817643	G	A	1461161	single nucleotide variant	NM_006393.3(NEBL):c.2105C>T (p.Pro702Leu)	10529	NEBL	HGNC:16932	Uncertain significance	0	2022-06-27	-1	RCV001925706	EFO:EFO_0000407,Human Phenotype Ontology:HP:0001644,Human Phenotype Ontology:HP:0001725,Human Phenotype Ontology:HP:0005159,Human Phenotype Ontology:HP:0200130,MONDO:MONDO:0005021,MeSH:D002311,MedGen:C0007193,Orphanet:217604	Primary dilated cardiomyopathy	germline	germline	GRCh38	10p12.31	criteria provided, single submitter	-
7	150951051	150951051	C	T	1461178	single nucleotide variant	NM_000238.4(KCNH2):c.2015G>A (p.Arg672His)	3757	KCNH2	HGNC:6251	Uncertain significance	0	2021-08-27	-1	RCV001925712|RCV002423036	MONDO:MONDO:0002442,MeSH:D008133,MedGen:C0023976|MedGen:CN230736	Long QT syndrome|Cardiovascular phenotype	germline	germline	GRCh38	7q36.1	criteria provided, multiple submitters, no conflicts	-
3	57757770	57757770	C	T	1461241	single nucleotide variant	NM_001377540.1(SLMAP):c.119C>T (p.Ala40Val)	7871	SLMAP	HGNC:16643	Uncertain significance	0	2021-08-14	-1	RCV001925754	MONDO:MONDO:0015263,MedGen:C1142166,OMIM:PS601144,Orphanet:130	Brugada syndrome	germline	germline	GRCh38	3p14.3	criteria provided, single submitter	-
11	118168713	118168713	T	C	1461367	single nucleotide variant	NM_004588.5(SCN2B):c.109A>G (p.Thr37Ala)	6327	SCN2B	HGNC:10589	Uncertain significance	0	2021-09-01	-1	RCV001925853	MONDO:MONDO:0014156,MedGen:C3809312,OMIM:615378	Atrial fibrillation, familial, 14	germline	germline	GRCh38	11q23.3	criteria provided, single submitter	-
7	74066754	74066754	C	G	1461380	single nucleotide variant	NM_000501.4(ELN):c.2109C>G (p.Phe703Leu)	2006	ELN	HGNC:3327	Uncertain significance	0	2021-08-27	-1	RCV001925864	Human Phenotype Ontology:HP:0004381,MONDO:MONDO:0008504,MedGen:C0003499,OMIM:185500,Orphanet:3193	Supravalvar aortic stenosis	germline	germline	GRCh38	7q11.23	criteria provided, single submitter	-
10	20815636	20815636	T	G	1461528	single nucleotide variant	NM_006393.3(NEBL):c.2230A>C (p.Asn744His)	10529	NEBL	HGNC:16932	Uncertain significance	0	2021-10-08	-1	RCV001925976	EFO:EFO_0000407,Human Phenotype Ontology:HP:0001644,Human Phenotype Ontology:HP:0001725,Human Phenotype Ontology:HP:0005159,Human Phenotype Ontology:HP:0200130,MONDO:MONDO:0005021,MeSH:D002311,MedGen:C0007193,Orphanet:217604	Primary dilated cardiomyopathy	germline	germline	GRCh38	10p12.31	criteria provided, single submitter	-
3	38728798	38728798	G	A	1461588	single nucleotide variant	NM_006514.4(SCN10A):c.2384C>T (p.Ala795Val)	6336	SCN10A	HGNC:10582	Uncertain significance	0	2021-08-07	-1	RCV001950374	MONDO:MONDO:0015263,MedGen:C1142166,OMIM:PS601144,Orphanet:130	Brugada syndrome	germline	germline	GRCh38	3p22.2	criteria provided, single submitter	-
12	116237654	116237654	C	A	1461762	single nucleotide variant	NM_015335.5(MED13L):c.124G>T (p.Asp42Tyr)	23389	MED13L	HGNC:22962	Uncertain significance	0	2022-06-07	-1	RCV001950415	MONDO:MONDO:0012128,MedGen:C1837341,OMIM:608808,Orphanet:860	Transposition of the great arteries, dextro-looped	germline	germline	GRCh38	12q24.21	criteria provided, single submitter	-
1	237667911	237667911	A	G	1461823	single nucleotide variant	NM_001035.3(RYR2):c.8543A>G (p.Tyr2848Cys)	6262	RYR2	HGNC:10484	Uncertain significance	0	2021-12-30	-1	RCV002484708|RCV002563387	MONDO:MONDO:0020745,MedGen:C5542154,OMIM:115000;MedGen:C1832931;MONDO:MONDO:0011484,MedGen:C1631597,OMIM:604772,Orphanet:3286|MONDO:MONDO:0011484,MedGen:C1631597,OMIM:604772,Orphanet:3286	Ventricular arrhythmias due to cardiac ryanodine receptor calcium release deficiency syndrome;Arrhythmogenic right ventricular dysplasia 2;Catecholaminergic polymorphic ventricular tachycardia 1|Catecholaminergic polymorphic ventricular tachycardia 1	germline;unknown	germline	GRCh38	1q43	criteria provided, multiple submitters, no conflicts	-
3	38581101	38581101	G	A	1461856	single nucleotide variant	NM_000335.5(SCN5A):c.3058C>T (p.Pro1020Ser)	6331	SCN5A	HGNC:10593	Uncertain significance	0	2022-03-03	-1	RCV001967697	MONDO:MONDO:0015263,MedGen:C1142166,OMIM:PS601144,Orphanet:130	Brugada syndrome	germline	germline	GRCh38	3p22.2	criteria provided, single submitter	-
11	128911746	128911746	C	G	1462045	single nucleotide variant	NM_000890.5(KCNJ5):c.473C>G (p.Thr158Arg)	3762	KCNJ5	HGNC:6266	Likely pathogenic	1	2021-09-01	-1	RCV001966490	MONDO:MONDO:0002442,MeSH:D008133,MedGen:C0023976	Long QT syndrome	germline	germline	GRCh38	11q24.3	criteria provided, single submitter	-
2	47160803	47160803	C	G	1462104	single nucleotide variant	NM_001743.6(CALM2):c.423G>C (p.Glu141Asp)	805	CALM2	HGNC:1445	Likely pathogenic	1	2022-10-03	-1	RCV001993477	MONDO:MONDO:0100316,MedGen:C4551647,OMIM:192500,Orphanet:101016,Orphanet:768	Long QT syndrome 1	germline	germline	GRCh38	2p21	criteria provided, single submitter	-
3	38550472	38550472	G	C	1462152	single nucleotide variant	NM_000335.5(SCN5A):c.5897C>G (p.Ser1966Cys)	6331	SCN5A	HGNC:10593	Uncertain significance	0	2022-08-23	-1	RCV001970484	MONDO:MONDO:0015263,MedGen:C1142166,OMIM:PS601144,Orphanet:130	Brugada syndrome	germline	germline	GRCh38	3p22.2	criteria provided, single submitter	-
7	150948856	150948856	A	G	1462231	single nucleotide variant	NM_000238.4(KCNH2):c.2592T>C (p.Asp864=)	3757	KCNH2	HGNC:6251	Uncertain significance	0	2021-08-13	-1	RCV001968702	MONDO:MONDO:0002442,MeSH:D008133,MedGen:C0023976	Long QT syndrome	germline	germline	GRCh38	7q36.1	criteria provided, single submitter	-
10	18514301	18514301	C	G	1462307	single nucleotide variant	NM_201596.3(CACNB2):c.736C>G (p.Pro246Ala)	783	CACNB2	HGNC:1402	Uncertain significance	0	2021-08-31	-1	RCV001968747	MONDO:MONDO:0012743,MedGen:C2678477,OMIM:611876,Orphanet:130	Brugada syndrome 4	germline	germline	GRCh38	10p12.31	criteria provided, single submitter	-
3	38550821	38550821	T	C	1462341	single nucleotide variant	NM_000335.5(SCN5A):c.5548A>G (p.Met1850Val)	6331	SCN5A	HGNC:10593	Uncertain significance	0	2021-08-26	-1	RCV001970535|RCV002344135	MONDO:MONDO:0015263,MedGen:C1142166,OMIM:PS601144,Orphanet:130|MedGen:CN230736	Brugada syndrome|Cardiovascular phenotype	germline	germline	GRCh38	3p22.2	criteria provided, multiple submitters, no conflicts	-
5	154475888	154475888	G	A	1462454	single nucleotide variant	NM_004821.3(HAND1):c.566C>T (p.Pro189Leu)	9421	HAND1	HGNC:4807	Uncertain significance	0	2022-10-23	-1	RCV001991361	Human Phenotype Ontology:HP:0004383,MONDO:MONDO:0004933,MedGen:C0152101,OMIM:PS241550,Orphanet:2248	Hypoplastic left heart syndrome	germline	germline	GRCh38	5q33.2	criteria provided, single submitter	-
5	173234884	173234884	G	A	1462615	single nucleotide variant	NM_004387.4(NKX2-5):c.200C>T (p.Pro67Leu)	1482	NKX2-5	HGNC:2488	Uncertain significance	0	2022-08-16	-1	RCV001991449	MONDO:MONDO:0007173,MedGen:C3276096,OMIM:108900,Orphanet:1479	Atrial septal defect 7	germline	germline	GRCh38	5q35.1	criteria provided, single submitter	-
7	92003016	92003016	A	G	1462638	single nucleotide variant	NM_005751.5(AKAP9):c.3099A>G (p.Gly1033=)	10142	AKAP9	HGNC:379	Uncertain significance	0	2021-09-02	-1	RCV001991460	MONDO:MONDO:0002442,MeSH:D008133,MedGen:C0023976	Long QT syndrome	germline	germline	GRCh38	7q21.2	criteria provided, single submitter	-
7	150958335	150958335	C	T	1462892	single nucleotide variant	NM_000238.4(KCNH2):c.640G>A (p.Glu214Lys)	3757	KCNH2	HGNC:6251	Uncertain significance	0	2021-11-09	-1	RCV002049149	MONDO:MONDO:0002442,MeSH:D008133,MedGen:C0023976	Long QT syndrome	germline	germline	GRCh38	7q36.1	criteria provided, single submitter	-
7	150977911	150977911	C	T	1463020	single nucleotide variant	NM_000238.4(KCNH2):c.3G>A (p.Met1Ile)	3757	KCNH2	HGNC:6251	Likely pathogenic	1	2021-07-12	-1	RCV002031801	MONDO:MONDO:0002442,MeSH:D008133,MedGen:C0023976	Long QT syndrome	germline	germline	GRCh38	7q36.1	criteria provided, single submitter	-
15	73323247	73323247	C	G	1463059	single nucleotide variant	NM_005477.3(HCN4):c.2846G>C (p.Arg949Pro)	10021	HCN4	HGNC:16882	Uncertain significance	0	2021-12-24	-1	RCV002049190|RCV002441239|RCV002479831	MONDO:MONDO:0013148,MedGen:C2751083,OMIM:613123,Orphanet:130|MedGen:CN230736|MONDO:MONDO:0013148,MedGen:C2751083,OMIM:613123,Orphanet:130;MONDO:MONDO:0030434,MedGen:C5561983,OMIM:619521;MONDO:MONDO:0008102,MedGen:C1834144,OMIM:163800,Orphanet:166282	Brugada syndrome 8|Cardiovascular phenotype|Brugada syndrome 8;Epilepsy, idiopathic generalized, susceptibility to, 18;Sick sinus syndrome 2, autosomal dominant	germline;unknown	germline	GRCh38	15q24.1	criteria provided, multiple submitters, no conflicts	-
3	38620978	38620978	A	C	1463242	single nucleotide variant	NM_000335.5(SCN5A):c.483-7T>G	6331	SCN5A	HGNC:10593	Uncertain significance	0	2021-08-07	-1	RCV001880704	MONDO:MONDO:0015263,MedGen:C1142166,OMIM:PS601144,Orphanet:130	Brugada syndrome	germline	germline	GRCh38	3p22.2	criteria provided, single submitter	-
4	113358546	113358546	C	T	1463271	single nucleotide variant	NM_001148.6(ANK2):c.9928C>T (p.Pro3310Ser)	287	ANK2	HGNC:493	Uncertain significance	0	2021-08-07	-1	RCV001875107	MONDO:MONDO:0002442,MeSH:D008133,MedGen:C0023976	Long QT syndrome	germline	germline	GRCh38	4q26	criteria provided, single submitter	-
19	35039123	35039123	G	A	1463419	single nucleotide variant	NM_001037.5(SCN1B):c.455G>A (p.Arg152Lys)	6324	SCN1B	HGNC:10586	Uncertain significance	0	2021-08-24	-1	RCV001900364	MONDO:MONDO:0013015,MedGen:C2748541,OMIM:612838,Orphanet:130,Orphanet:871	Brugada syndrome 5	germline	germline	GRCh38	19q13.11	criteria provided, single submitter	-
7	74035400	74035400	G	T	1463559	single nucleotide variant	NM_000501.4(ELN):c.119G>T (p.Gly40Val)	2006	ELN	HGNC:3327	Uncertain significance	0	2022-06-27	-1	RCV001911452	Human Phenotype Ontology:HP:0004381,MONDO:MONDO:0008504,MedGen:C0003499,OMIM:185500,Orphanet:3193	Supravalvar aortic stenosis	germline	germline	GRCh38	7q11.23	criteria provided, single submitter	-
10	18514286	18514286	G	A	1463566	single nucleotide variant	NM_201596.3(CACNB2):c.721G>A (p.Ala241Thr)	783	CACNB2	HGNC:1402	Uncertain significance	0	2021-08-31	-1	RCV001932804	MONDO:MONDO:0012743,MedGen:C2678477,OMIM:611876,Orphanet:130	Brugada syndrome 4	germline	germline	GRCh38	10p12.31	criteria provided, single submitter	-
11	2571399	2571399	A	G	1463673	single nucleotide variant	NM_000218.3(KCNQ1):c.679A>G (p.Ile227Val)	3784	KCNQ1	HGNC:6294	Uncertain significance	0	2021-08-31	-1	RCV001932829	MONDO:MONDO:0002442,MeSH:D008133,MedGen:C0023976	Long QT syndrome	germline	germline	GRCh38	11p15.5	criteria provided, single submitter	-
4	113358091	113358091	C	T	1463776	single nucleotide variant	NM_001148.6(ANK2):c.9473C>T (p.Pro3158Leu)	287	ANK2	HGNC:493	Conflicting interpretations of pathogenicity	0	2021-08-14	-1	RCV001896798|RCV002370480	MONDO:MONDO:0002442,MeSH:D008133,MedGen:C0023976|MedGen:CN230736	Long QT syndrome|Cardiovascular phenotype	germline	germline	GRCh38	4q26	criteria provided, conflicting interpretations	-
15	73323155	73323155	C	G	1463795	single nucleotide variant	NM_005477.3(HCN4):c.2938G>C (p.Gly980Arg)	10021	HCN4	HGNC:16882	Uncertain significance	0	2022-07-26	-1	RCV001911573	MONDO:MONDO:0013148,MedGen:C2751083,OMIM:613123,Orphanet:130	Brugada syndrome 8	germline	germline	GRCh38	15q24.1	criteria provided, single submitter	-
7	92086271	92086271	G	A	1463818	single nucleotide variant	NM_005751.5(AKAP9):c.9068G>A (p.Arg3023Gln)	10142	AKAP9	HGNC:379	Uncertain significance	0	2022-02-21	-1	RCV001896815	MONDO:MONDO:0002442,MeSH:D008133,MedGen:C0023976	Long QT syndrome	germline	germline	GRCh38	7q21.2	criteria provided, single submitter	-
7	92083323	92083323	A	G	1463837	single nucleotide variant	NM_005751.5(AKAP9):c.8314A>G (p.Ile2772Val)	10142	AKAP9	HGNC:379	Conflicting interpretations of pathogenicity	0	2022-04-03	-1	RCV001911584|RCV002425207|RCV002478315	MONDO:MONDO:0002442,MeSH:D008133,MedGen:C0023976|MedGen:CN230736|MONDO:MONDO:0012738,MedGen:C2678483,OMIM:611820,Orphanet:101016,Orphanet:768	Long QT syndrome|Cardiovascular phenotype|Long QT syndrome 11	germline;unknown	germline	GRCh38	7q21.2	criteria provided, conflicting interpretations	-
3	38723502	38723502	G	T	1463861	single nucleotide variant	NM_006514.4(SCN10A):c.3280C>A (p.Pro1094Thr)	6336	SCN10A	HGNC:10582	Uncertain significance	0	2021-08-03	-1	RCV001896836	MONDO:MONDO:0015263,MedGen:C1142166,OMIM:PS601144,Orphanet:130	Brugada syndrome	germline	germline	GRCh38	3p22.2	criteria provided, single submitter	-
11	118168190	118168190	T	C	1463955	single nucleotide variant	NM_004588.5(SCN2B):c.343A>G (p.Arg115Gly)	6327	SCN2B	HGNC:10589	Conflicting interpretations of pathogenicity	0	2022-12-11	-1	RCV001946015|RCV003167300	MONDO:MONDO:0014156,MedGen:C3809312,OMIM:615378|MedGen:CN230736	Atrial fibrillation, familial, 14|Cardiovascular phenotype	germline	germline	GRCh38	11q23.3	criteria provided, conflicting interpretations	-
3	38756678	38756678	T	C	1464029	single nucleotide variant	NM_006514.4(SCN10A):c.1286A>G (p.Gln429Arg)	6336	SCN10A	HGNC:10582	Uncertain significance	0	2022-04-04	-1	RCV001933924|RCV002386751	MONDO:MONDO:0015263,MedGen:C1142166,OMIM:PS601144,Orphanet:130|MedGen:CN230736	Brugada syndrome|Cardiovascular phenotype	germline	germline	GRCh38	3p22.2	criteria provided, multiple submitters, no conflicts	-
21	34449444	34449444	C	A	1464049	single nucleotide variant	NM_000219.6(KCNE1):c.191G>T (p.Ser64Ile)	3753	KCNE1	HGNC:6240	Uncertain significance	0	2023-02-16	-1	RCV002507600|RCV001964724|RCV003167303	MONDO:MONDO:0012871,MedGen:C2676723,OMIM:612347,Orphanet:768,Orphanet:90647;MONDO:MONDO:0013372,MedGen:C1867904,OMIM:613695,Orphanet:101016,Orphanet:768|MONDO:MONDO:0002442,MeSH:D008133,MedGen:C0023976|MedGen:CN230736	Jervell and Lange-Nielsen syndrome 2;Long QT syndrome 5|Long QT syndrome|Cardiovascular phenotype	germline;unknown	germline	GRCh38	21q22.12	criteria provided, multiple submitters, no conflicts	-
12	2607036	2607036	C	G	1464088	single nucleotide variant	NM_000719.7(CACNA1C):c.3262C>G (p.Pro1088Ala)	775	CACNA1C	HGNC:1390	Uncertain significance	0	2022-09-13	-1	RCV001948162	MONDO:MONDO:0002442,MeSH:D008133,MedGen:C0023976	Long QT syndrome	germline	germline	GRCh38	12p13.33	criteria provided, single submitter	-
14	23397176	23397176	C	A	1464125	single nucleotide variant	NM_002471.4(MYH6):c.2044G>T (p.Ala682Ser)	4624	MYH6	HGNC:7576	Uncertain significance	0	2021-11-02	-1	RCV001936071|RCV002484607	MONDO:MONDO:0013197,MedGen:C2750467,OMIM:613251|MONDO:MONDO:0013197,MedGen:C2750467,OMIM:613251;MONDO:MONDO:0013568,MedGen:C3279791,OMIM:614090,Orphanet:166282;MONDO:MONDO:0008647,MedGen:C3495498,OMIM:192600;MONDO:MONDO:0013198,MedGen:C2750466,OMIM:613252,Orphanet:154;MONDO:MONDO:0013567,MedGen:C3279790,OMIM:614089,Orphanet:1478	Hypertrophic cardiomyopathy 14|Hypertrophic cardiomyopathy 14;Sick sinus syndrome 3, susceptibility to;Hypertrophic cardiomyopathy 1;Dilated cardiomyopathy 1EE;Atrial septal defect 3	germline;unknown	germline	GRCh38	14q11.2	criteria provided, multiple submitters, no conflicts	-
3	38630406	38630406	G	A	1464188	single nucleotide variant	NM_000335.5(SCN5A):c.297C>T (p.Gly99=)	6331	SCN5A	HGNC:10593	Uncertain significance	0	2022-05-11	-1	RCV001948186|RCV002307796	MONDO:MONDO:0015263,MedGen:C1142166,OMIM:PS601144,Orphanet:130|MedGen:CN517202	Brugada syndrome|not provided	germline	germline	GRCh38	3p22.2	criteria provided, multiple submitters, no conflicts	-
8	11708920	11708920	C	G	1464209	single nucleotide variant	NM_001308093.3(GATA4):c.608C>G (p.Pro203Arg)	2626	GATA4	HGNC:4173	Uncertain significance	0	2022-04-24	-1	RCV001964781	MONDO:MONDO:0013747,MedGen:C3280781,OMIM:614430	Atrioventricular septal defect 4	germline	germline	GRCh38	8p23.1	criteria provided, single submitter	-
1	11847562	11847562	C	G	1464223	single nucleotide variant	NM_006172.4(NPPA):c.123G>C (p.Lys41Asn)	4878	NPPA	HGNC:7939	Uncertain significance	0	2021-09-19	-1	RCV001964783	MONDO:MONDO:0012816,MedGen:C2677294,OMIM:612201	Atrial fibrillation, familial, 6	germline	germline	GRCh38	1p36.22	criteria provided, single submitter	-
12	2584626	2584626	C	G	1464245	single nucleotide variant	NM_000719.7(CACNA1C):c.2339+9C>G	775	CACNA1C	HGNC:1390	Uncertain significance	0	2021-09-02	-1	RCV001936128	MONDO:MONDO:0002442,MeSH:D008133,MedGen:C0023976	Long QT syndrome	germline	germline	GRCh38	12p13.33	criteria provided, single submitter	-
1	237707155	237707155	A	T	1464264	single nucleotide variant	NM_001035.3(RYR2):c.9787A>T (p.Met3263Leu)	6262	RYR2	HGNC:10484	Uncertain significance	0	2022-07-05	-1	RCV002484610|RCV002560586	MONDO:MONDO:0020745,MedGen:C5542154,OMIM:115000;MedGen:C1832931;MONDO:MONDO:0011484,MedGen:C1631597,OMIM:604772,Orphanet:3286|MONDO:MONDO:0011484,MedGen:C1631597,OMIM:604772,Orphanet:3286	Ventricular arrhythmias due to cardiac ryanodine receptor calcium release deficiency syndrome;Arrhythmogenic right ventricular dysplasia 2;Catecholaminergic polymorphic ventricular tachycardia 1|Catecholaminergic polymorphic ventricular tachycardia 1	germline;unknown	germline	GRCh38	1q43	criteria provided, multiple submitters, no conflicts	-
3	38702021	38702021	G	C	1464271	single nucleotide variant	NM_006514.4(SCN10A):c.4475C>G (p.Thr1492Ser)	6336	SCN10A	HGNC:10582	Uncertain significance	0	2021-08-31	-1	RCV001936140	MONDO:MONDO:0015263,MedGen:C1142166,OMIM:PS601144,Orphanet:130	Brugada syndrome	germline	germline	GRCh38	3p22.2	criteria provided, single submitter	-
4	113356895	113356895	T	C	1464528	single nucleotide variant	NM_001148.6(ANK2):c.8277T>C (p.Tyr2759=)	287	ANK2	HGNC:493	Likely benign	0	2022-07-25	-1	RCV001958600	MONDO:MONDO:0002442,MeSH:D008133,MedGen:C0023976	Long QT syndrome	germline	germline	GRCh38	4q26	criteria provided, single submitter	-
7	150949012	150949012	A	T	1464622	single nucleotide variant	NM_000238.4(KCNH2):c.2436T>A (p.Tyr812Ter)	3757	KCNH2	HGNC:6251	Pathogenic	1	2022-02-06	-1	RCV001970040	MONDO:MONDO:0002442,MeSH:D008133,MedGen:C0023976	Long QT syndrome	germline	germline	GRCh38	7q36.1	criteria provided, single submitter	-
19	46608954	46608954	G	A	1464784	single nucleotide variant	NM_005184.4(CALM3):c.394G>A (p.Asp132Asn)	808	CALM3	HGNC:1449	Uncertain significance	0	2021-08-28	-1	RCV002003019|RCV002352701	MONDO:MONDO:0100316,MedGen:C4551647,OMIM:192500,Orphanet:101016,Orphanet:768|MedGen:CN230736	Long QT syndrome 1|Cardiovascular phenotype	germline	germline	GRCh38	19q13.32	criteria provided, multiple submitters, no conflicts	-
18	22172007	22172007	G	A	1464812	single nucleotide variant	NM_005257.6(GATA6):c.863G>A (p.Gly288Glu)	2627	GATA6	HGNC:4174	Uncertain significance	0	2021-09-23	-1	RCV002025278	MONDO:MONDO:0013769,MedGen:C3280939,OMIM:614474	Atrioventricular septal defect 5	germline	germline	GRCh38	18q11.2	criteria provided, single submitter	-
3	38739528	38739528	C	T	1465029	single nucleotide variant	NM_006514.4(SCN10A):c.2267G>A (p.Arg756Gln)	6336	SCN10A	HGNC:10582	Uncertain significance	0	2021-12-21	-1	RCV002025329	MONDO:MONDO:0015263,MedGen:C1142166,OMIM:PS601144,Orphanet:130	Brugada syndrome	germline	germline	GRCh38	3p22.2	criteria provided, single submitter	-
15	73323035	73323035	T	G	1465154	single nucleotide variant	NM_005477.3(HCN4):c.3058A>C (p.Thr1020Pro)	10021	HCN4	HGNC:16882	Uncertain significance	0	2021-08-26	-1	RCV002025369	MONDO:MONDO:0013148,MedGen:C2751083,OMIM:613123,Orphanet:130	Brugada syndrome 8	germline	germline	GRCh38	15q24.1	criteria provided, single submitter	-
19	35033643	35033643	G	A	1465174	single nucleotide variant	NM_001037.5(SCN1B):c.352G>A (p.Asp118Asn)	6324	SCN1B	HGNC:10586	Uncertain significance	0	2021-12-24	-1	RCV002003099	MONDO:MONDO:0013015,MedGen:C2748541,OMIM:612838,Orphanet:130,Orphanet:871	Brugada syndrome 5	germline	germline	GRCh38	19q13.11	criteria provided, single submitter	-
8	11758384	11758384	C	T	1465177	single nucleotide variant	NM_001308093.3(GATA4):c.1241C>T (p.Pro414Leu)	2626	GATA4	HGNC:4173	Uncertain significance	0	2021-10-15	-1	RCV002025374	MONDO:MONDO:0013747,MedGen:C3280781,OMIM:614430	Atrioventricular septal defect 4	germline	germline	GRCh38	8p23.1	criteria provided, single submitter	-
4	113345950	113345950	G	T	1465178	single nucleotide variant	NM_001148.6(ANK2):c.4299G>T (p.Glu1433Asp)	287	ANK2	HGNC:493	Uncertain significance	0	2021-10-25	-1	RCV001996018|RCV002331567	MONDO:MONDO:0002442,MeSH:D008133,MedGen:C0023976|MedGen:CN230736	Long QT syndrome|Cardiovascular phenotype	germline	germline	GRCh38	4q26	criteria provided, multiple submitters, no conflicts	-
8	11758342	11758342	T	C	1465198	single nucleotide variant	NM_001308093.3(GATA4):c.1199T>C (p.Val400Ala)	2626	GATA4	HGNC:4173	Uncertain significance	0	2022-10-17	-1	RCV002013932	MONDO:MONDO:0013747,MedGen:C3280781,OMIM:614430	Atrioventricular septal defect 4	germline	germline	GRCh38	8p23.1	criteria provided, single submitter	-
17	47221850	47221850	C	T	1465273	single nucleotide variant	NM_002476.2(MYL4):c.482C>T (p.Thr161Ile)	4635	MYL4	HGNC:7585	Uncertain significance	0	2021-08-27	-1	RCV002043107	MONDO:MONDO:0015001,MedGen:C4310636,OMIM:617280	Atrial fibrillation, familial, 18	germline	germline	GRCh38	17q21.32	criteria provided, single submitter	-
12	2585416	2585416	C	T	1465943	single nucleotide variant	NM_000719.7(CACNA1C):c.2380C>T (p.Pro794Ser)	775	CACNA1C	HGNC:1390	Uncertain significance	0	2021-08-28	-1	RCV002050615	MONDO:MONDO:0002442,MeSH:D008133,MedGen:C0023976	Long QT syndrome	germline	germline	GRCh38	12p13.33	criteria provided, single submitter	-
12	2581763	2581763	A	G	1466190	single nucleotide variant	NM_000719.7(CACNA1C):c.2069A>G (p.Asp690Gly)	775	CACNA1C	HGNC:1390	Uncertain significance	0	2021-08-13	-1	RCV001879394	MONDO:MONDO:0002442,MeSH:D008133,MedGen:C0023976	Long QT syndrome	germline	germline	GRCh38	12p13.33	criteria provided, single submitter	-
7	150951101	150951101	G	C	1466239	single nucleotide variant	NM_000238.4(KCNH2):c.1965C>G (p.Ile655Met)	3757	KCNH2	HGNC:6251	Uncertain significance	0	2021-08-27	-1	RCV001900744|RCV002422942	MONDO:MONDO:0002442,MeSH:D008133,MedGen:C0023976|MedGen:CN230736	Long QT syndrome|Cardiovascular phenotype	germline	germline	GRCh38	7q36.1	criteria provided, multiple submitters, no conflicts	-
7	150952449	150952449	G	A	1466318	single nucleotide variant	NM_000238.4(KCNH2):c.1533C>T (p.Leu511=)	3757	KCNH2	HGNC:6251	Likely benign	0	2022-08-16	-1	RCV001900759	MONDO:MONDO:0002442,MeSH:D008133,MedGen:C0023976	Long QT syndrome	germline	germline	GRCh38	7q36.1	criteria provided, single submitter	-
14	23390227	23390227	C	T	1466326	single nucleotide variant	NM_002471.4(MYH6):c.3562G>A (p.Glu1188Lys)	4624	MYH6	HGNC:7576	Uncertain significance	0	2021-09-17	-1	RCV001900760|RCV002506940	MONDO:MONDO:0013197,MedGen:C2750467,OMIM:613251|MONDO:MONDO:0008647,MedGen:C3495498,OMIM:192600;MONDO:MONDO:0013567,MedGen:C3279790,OMIM:614089,Orphanet:1478;MONDO:MONDO:0013197,MedGen:C2750467,OMIM:613251;MONDO:MONDO:0013198,MedGen:C2750466,OMIM:613252,Orphanet:154;MONDO:MONDO:0013568,MedGen:C3279791,OMIM:614090,Orphanet:166282	Hypertrophic cardiomyopathy 14|Hypertrophic cardiomyopathy 1;Atrial septal defect 3;Hypertrophic cardiomyopathy 14;Dilated cardiomyopathy 1EE;Sick sinus syndrome 3, susceptibility to	germline;unknown	germline	GRCh38	14q11.2	criteria provided, multiple submitters, no conflicts	-
12	2679765	2679765	C	G	1466452	single nucleotide variant	NM_000719.7(CACNA1C):c.5413C>G (p.Gln1805Glu)	775	CACNA1C	HGNC:1390	Uncertain significance	0	2021-08-15	-1	RCV001879536	MONDO:MONDO:0002442,MeSH:D008133,MedGen:C0023976	Long QT syndrome	germline	germline	GRCh38	12p13.33	criteria provided, single submitter	-
20	33410191	33410191	C	A	1466566	single nucleotide variant	NM_003098.3(SNTA1):c.1181G>T (p.Arg394Leu)	6640	SNTA1	HGNC:11167	Uncertain significance	0	2021-09-24	-1	RCV001906439	MONDO:MONDO:0002442,MeSH:D008133,MedGen:C0023976	Long QT syndrome	germline	germline	GRCh38	20q11.21	criteria provided, single submitter	-
1	147758514	147758514	C	A	1466588	single nucleotide variant	NM_181703.4(GJA5):c.725G>T (p.Arg242Leu)	2702	GJA5	HGNC:4279	Uncertain significance	0	2022-08-10	-1	RCV001906447	MONDO:MONDO:0007171,MedGen:C4551959,OMIM:108770,Orphanet:1344;MONDO:MONDO:0013544,MedGen:C3279693,OMIM:614049	Atrial standstill 1;Atrial fibrillation, familial, 11	germline	germline	GRCh38	1q21.2	criteria provided, single submitter	-
1	11847354	11847354	G	C	1466777	single nucleotide variant	NM_006172.4(NPPA):c.209C>G (p.Ala70Gly)	4878	NPPA	HGNC:7939	Uncertain significance	0	2021-08-19	-1	RCV001885790	MONDO:MONDO:0012816,MedGen:C2677294,OMIM:612201	Atrial fibrillation, familial, 6	germline	germline	GRCh38	1p36.22	criteria provided, single submitter	-
11	123645700	123645700	C	T	1466818	single nucleotide variant	NM_001040151.2(SCN3B):c.106G>A (p.Val36Met)	55800	SCN3B	HGNC:20665	Conflicting interpretations of pathogenicity	0	2023-03-01	-1	RCV001885810|RCV003164240	MONDO:MONDO:0013146,MedGen:C2751088,OMIM:613120,Orphanet:130|MedGen:CN230736	Brugada syndrome 7|Cardiovascular phenotype	germline;unknown	germline	GRCh38	11q24.1	criteria provided, conflicting interpretations	-
7	92022271	92022271	G	C	1466840	single nucleotide variant	NM_005751.5(AKAP9):c.3871G>C (p.Glu1291Gln)	10142	AKAP9	HGNC:379	Uncertain significance	0	2021-10-16	-1	RCV001911979	MONDO:MONDO:0002442,MeSH:D008133,MedGen:C0023976	Long QT syndrome	germline	germline	GRCh38	7q21.2	criteria provided, single submitter	-
3	38608209	38608209	A	C	1466849	single nucleotide variant	NM_000335.5(SCN5A):c.940T>G (p.Tyr314Asp)	6331	SCN5A	HGNC:10593	Uncertain significance	0	2021-08-19	-1	RCV001911981	MONDO:MONDO:0015263,MedGen:C1142166,OMIM:PS601144,Orphanet:130	Brugada syndrome	germline	germline	GRCh38	3p22.2	criteria provided, single submitter	-
7	81964214	81964214	G	A	1466852	single nucleotide variant	NM_000722.4(CACNA2D1):c.2720C>T (p.Ala907Val)	781	CACNA2D1	HGNC:1399	Uncertain significance	0	2021-08-30	-1	RCV001885828|RCV002425160	MONDO:MONDO:0015263,MedGen:C1142166,OMIM:PS601144,Orphanet:130|MedGen:CN230736	Brugada syndrome|Cardiovascular phenotype	germline	germline	GRCh38	7q21.11	criteria provided, multiple submitters, no conflicts	-
19	35033510	35033510	T	G	1466926	single nucleotide variant	NM_001037.5(SCN1B):c.219T>G (p.Tyr73Ter)	6324	SCN1B	HGNC:10586	Uncertain significance	0	2022-06-13	-1	RCV001885863	MONDO:MONDO:0013015,MedGen:C2748541,OMIM:612838,Orphanet:130,Orphanet:871	Brugada syndrome 5	germline	germline	GRCh38	19q13.11	criteria provided, single submitter	-
22	19877134	19877134	C	G	1466936	single nucleotide variant	NM_006440.5(TXNRD2):c.1546G>C (p.Asp516His)	10587	TXNRD2	HGNC:18155	Uncertain significance	0	2021-08-27	-1	RCV001911998	EFO:EFO_0000407,Human Phenotype Ontology:HP:0001644,Human Phenotype Ontology:HP:0001725,Human Phenotype Ontology:HP:0005159,Human Phenotype Ontology:HP:0200130,MONDO:MONDO:0005021,MeSH:D002311,MedGen:C0007193,Orphanet:217604	Primary dilated cardiomyopathy	germline	germline	GRCh38	22q11.21	criteria provided, single submitter	-
12	2679696	2679696	G	C	1466967	single nucleotide variant	NM_000719.7(CACNA1C):c.5344G>C (p.Ala1782Pro)	775	CACNA1C	HGNC:1390	Uncertain significance	0	2021-08-31	-1	RCV001885893	MONDO:MONDO:0002442,MeSH:D008133,MedGen:C0023976	Long QT syndrome	germline	germline	GRCh38	12p13.33	criteria provided, single submitter	-
1	11847243	11847243	C	T	1467010	single nucleotide variant	NM_006172.4(NPPA):c.320G>A (p.Arg107Gln)	4878	NPPA	HGNC:7939	Uncertain significance	0	2021-10-04	-1	RCV001885928	MONDO:MONDO:0012816,MedGen:C2677294,OMIM:612201	Atrial fibrillation, familial, 6	germline	germline	GRCh38	1p36.22	criteria provided, single submitter	-
5	173232721	173232721	G	A	1467136	single nucleotide variant	NM_004387.4(NKX2-5):c.823C>T (p.Pro275Ser)	1482	NKX2-5	HGNC:2488	Uncertain significance	0	2023-04-24	-1	RCV001925447|RCV003225200	MONDO:MONDO:0007173,MedGen:C3276096,OMIM:108900,Orphanet:1479|MedGen:CN517202	Atrial septal defect 7|not provided	germline	germline	GRCh38	5q35.1	criteria provided, multiple submitters, no conflicts	-
7	92079496	92079496	A	G	1467159	single nucleotide variant	NM_005751.5(AKAP9):c.7363A>G (p.Ile2455Val)	10142	AKAP9	HGNC:379	Uncertain significance	0	2021-11-26	-1	RCV001901313|RCV002507008	MONDO:MONDO:0002442,MeSH:D008133,MedGen:C0023976|MONDO:MONDO:0012738,MedGen:C2678483,OMIM:611820,Orphanet:101016,Orphanet:768	Long QT syndrome|Long QT syndrome 11	germline;unknown	germline	GRCh38	7q21.2	criteria provided, multiple submitters, no conflicts	-
7	150974915	150974915	G	A	1467161	single nucleotide variant	NM_000238.4(KCNH2):c.103C>T (p.Arg35Trp)	3757	KCNH2	HGNC:6251	Uncertain significance	0	2021-09-01	-1	RCV001901315	MONDO:MONDO:0002442,MeSH:D008133,MedGen:C0023976	Long QT syndrome	germline	germline	GRCh38	7q36.1	criteria provided, single submitter	-
4	113354199	113354199	G	A	1467163	single nucleotide variant	NM_001148.6(ANK2):c.5581G>A (p.Ala1861Thr)	287	ANK2	HGNC:493	Uncertain significance	0	2021-08-27	-1	RCV001901317	MONDO:MONDO:0002442,MeSH:D008133,MedGen:C0023976	Long QT syndrome	germline	germline	GRCh38	4q26	criteria provided, single submitter	-
1	147758937	147758937	C	T	1467184	single nucleotide variant	NM_181703.4(GJA5):c.302G>A (p.Arg101His)	2702	GJA5	HGNC:4279	Uncertain significance	0	2022-06-07	-1	RCV001898875	MONDO:MONDO:0007171,MedGen:C4551959,OMIM:108770,Orphanet:1344;MONDO:MONDO:0013544,MedGen:C3279693,OMIM:614049	Atrial standstill 1;Atrial fibrillation, familial, 11	germline	germline	GRCh38	1q21.2	criteria provided, single submitter	-
7	92093163	92093163	G	T	1467328	single nucleotide variant	NM_005751.5(AKAP9):c.9425G>T (p.Ser3142Ile)	10142	AKAP9	HGNC:379	Uncertain significance	0	2022-07-05	-1	RCV001901402|RCV002503549	MONDO:MONDO:0002442,MeSH:D008133,MedGen:C0023976|MONDO:MONDO:0012738,MedGen:C2678483,OMIM:611820,Orphanet:101016,Orphanet:768	Long QT syndrome|Long QT syndrome 11	germline;unknown	germline	GRCh38	7q21.2	criteria provided, multiple submitters, no conflicts	-
11	118168079	118168079	C	G	1467351	single nucleotide variant	NM_004588.5(SCN2B):c.448+6G>C	6327	SCN2B	HGNC:10589	Uncertain significance	0	2021-10-28	-1	RCV001901416	MONDO:MONDO:0014156,MedGen:C3809312,OMIM:615378	Atrial fibrillation, familial, 14	germline	germline	GRCh38	11q23.3	criteria provided, single submitter	-
15	34792201	34792201	C	G	1467495	single nucleotide variant	NM_005159.5(ACTC1):c.697G>C (p.Ala233Pro)	70	ACTC1	HGNC:143	Uncertain significance	0	2021-08-11	-1	RCV001971924	MONDO:MONDO:0013261,MedGen:C3150681,OMIM:613424,Orphanet:154,Orphanet:54260;MONDO:MONDO:0012799,MedGen:C2677506,OMIM:612098;MONDO:MONDO:0013011,MedGen:C2748552,OMIM:612794,Orphanet:1478	Dilated cardiomyopathy 1R;Hypertrophic cardiomyopathy 11;Atrial septal defect 5	germline	germline	GRCh38	15q14	criteria provided, single submitter	-
3	57860734	57860734	A	G	1467557	single nucleotide variant	NM_001377540.1(SLMAP):c.723A>G (p.Ile241Met)	7871	SLMAP	HGNC:16643	Uncertain significance	0	2021-08-20	-1	RCV001971941	MONDO:MONDO:0015263,MedGen:C1142166,OMIM:PS601144,Orphanet:130	Brugada syndrome	germline	germline	GRCh38	3p14.3	criteria provided, single submitter	-
10	20826490	20826490	G	C	1467588	single nucleotide variant	NM_006393.3(NEBL):c.1826C>G (p.Pro609Arg)	10529	NEBL	HGNC:16932	Uncertain significance	0	2021-10-16	-1	RCV001952571	EFO:EFO_0000407,Human Phenotype Ontology:HP:0001644,Human Phenotype Ontology:HP:0001725,Human Phenotype Ontology:HP:0005159,Human Phenotype Ontology:HP:0200130,MONDO:MONDO:0005021,MeSH:D002311,MedGen:C0007193,Orphanet:217604	Primary dilated cardiomyopathy	germline	germline	GRCh38	10p12.31	criteria provided, single submitter	-
17	8288847	8288847	T	C	1467604	single nucleotide variant	NM_016492.5(RANGRF):c.59T>C (p.Met20Thr)	29098	RANGRF	HGNC:17679	Uncertain significance	0	2021-09-01	-1	RCV001971948	EFO:EFO_0004269,Human Phenotype Ontology:HP:0001656,Human Phenotype Ontology:HP:0001661,Human Phenotype Ontology:HP:0001665,Human Phenotype Ontology:HP:0001666,Human Phenotype Ontology:HP:0001687,Human Phenotype Ontology:HP:0001721,Human Phenotype Ontology:HP:0004351,Human Phenotype Ontology:HP:0005158,Human Phenotype Ontology:HP:0011675,MedGen:C0003811	Cardiac arrhythmia	germline	germline	GRCh38	17p13.1	criteria provided, single submitter	-
10	20819489	20819489	C	A	1467663	single nucleotide variant	NM_006393.3(NEBL):c.1990G>T (p.Ala664Ser)	10529	NEBL	HGNC:16932	Uncertain significance	0	2021-09-24	-1	RCV001971962	EFO:EFO_0000407,Human Phenotype Ontology:HP:0001644,Human Phenotype Ontology:HP:0001725,Human Phenotype Ontology:HP:0005159,Human Phenotype Ontology:HP:0200130,MONDO:MONDO:0005021,MeSH:D002311,MedGen:C0007193,Orphanet:217604	Primary dilated cardiomyopathy	germline	germline	GRCh38	10p12.31	criteria provided, single submitter	-
7	150949077	150949077	T	A	1467784	single nucleotide variant	NM_000238.4(KCNH2):c.2399-28A>T	3757	KCNH2	HGNC:6251	Uncertain significance	0	2021-07-28	-1	RCV001971989	MONDO:MONDO:0002442,MeSH:D008133,MedGen:C0023976	Long QT syndrome	germline	germline	GRCh38	7q36.1	criteria provided, single submitter	-
15	73323671	73323671	G	A	1467827	single nucleotide variant	NM_005477.3(HCN4):c.2422C>T (p.Pro808Ser)	10021	HCN4	HGNC:16882	Uncertain significance	0	2022-07-11	-1	RCV001948528|RCV002491981	MONDO:MONDO:0013148,MedGen:C2751083,OMIM:613123,Orphanet:130|MONDO:MONDO:0008102,MedGen:C1834144,OMIM:163800,Orphanet:166282;MONDO:MONDO:0013148,MedGen:C2751083,OMIM:613123,Orphanet:130;MONDO:MONDO:0030434,MedGen:C5561983,OMIM:619521	Brugada syndrome 8|Sick sinus syndrome 2, autosomal dominant;Brugada syndrome 8;Epilepsy, idiopathic generalized, susceptibility to, 18	germline;unknown	germline	GRCh38	15q24.1	criteria provided, multiple submitters, no conflicts	-
18	22176958	22176958	T	C	1467876	single nucleotide variant	NM_005257.6(GATA6):c.1139T>C (p.Leu380Pro)	2627	GATA6	HGNC:4174	Uncertain significance	0	2022-03-08	-1	RCV001948548	MONDO:MONDO:0013769,MedGen:C3280939,OMIM:614474	Atrioventricular septal defect 5	germline	germline	GRCh38	18q11.2	criteria provided, single submitter	-
3	38551251	38551251	G	A	1468162	single nucleotide variant	NM_000335.5(SCN5A):c.5118C>T (p.Ile1706=)	6331	SCN5A	HGNC:10593	Likely benign	0	2021-06-16	-1	RCV001956379	MONDO:MONDO:0015263,MedGen:C1142166,OMIM:PS601144,Orphanet:130	Brugada syndrome	germline	germline	GRCh38	3p22.2	criteria provided, single submitter	-
3	38575387	38575387	C	T	1468286	single nucleotide variant	NM_000335.5(SCN5A):c.3573G>A (p.Trp1191Ter)	6331	SCN5A	HGNC:10593	Pathogenic	1	2022-01-28	-1	RCV001956441	MONDO:MONDO:0015263,MedGen:C1142166,OMIM:PS601144,Orphanet:130	Brugada syndrome	germline	germline	GRCh38	3p22.2	criteria provided, single submitter	-
3	38580984	38580984	G	A	1468288	single nucleotide variant	NM_000335.5(SCN5A):c.3175C>T (p.Gln1059Ter)	6331	SCN5A	HGNC:10593	Pathogenic	1	2021-10-23	-1	RCV001956443	MONDO:MONDO:0015263,MedGen:C1142166,OMIM:PS601144,Orphanet:130	Brugada syndrome	germline	germline	GRCh38	3p22.2	criteria provided, single submitter	-
7	92083508	92083508	A	T	1468342	single nucleotide variant	NM_005751.5(AKAP9):c.8499A>T (p.Glu2833Asp)	10142	AKAP9	HGNC:379	Uncertain significance	0	2022-03-20	-1	RCV002030518	MONDO:MONDO:0002442,MeSH:D008133,MedGen:C0023976	Long QT syndrome	germline	germline	GRCh38	7q21.2	criteria provided, single submitter	-
10	20852575	20852575	G	A	1468454	single nucleotide variant	NM_006393.3(NEBL):c.978C>T (p.His326=)	10529	NEBL	HGNC:16932	Likely benign	0	2022-08-27	-1	RCV002001141	EFO:EFO_0000407,Human Phenotype Ontology:HP:0001644,Human Phenotype Ontology:HP:0001725,Human Phenotype Ontology:HP:0005159,Human Phenotype Ontology:HP:0200130,MONDO:MONDO:0005021,MeSH:D002311,MedGen:C0007193,Orphanet:217604	Primary dilated cardiomyopathy	germline	germline	GRCh38	10p12.31	criteria provided, single submitter	-
3	38755809	38755809	A	T	1468559	single nucleotide variant	NM_006514.4(SCN10A):c.1440T>A (p.Asp480Glu)	6336	SCN10A	HGNC:10582	Uncertain significance	0	2022-09-01	-1	RCV002001213	MONDO:MONDO:0015263,MedGen:C1142166,OMIM:PS601144,Orphanet:130	Brugada syndrome	germline	germline	GRCh38	3p22.2	criteria provided, single submitter	-
5	173232781	173232781	C	T	1468752	single nucleotide variant	NM_004387.4(NKX2-5):c.763G>A (p.Ala255Thr)	1482	NKX2-5	HGNC:2488	Uncertain significance	0	2021-09-01	-1	RCV002018435|RCV002548773	MONDO:MONDO:0007173,MedGen:C3276096,OMIM:108900,Orphanet:1479|MeSH:D030342,MedGen:C0950123	Atrial septal defect 7|Inborn genetic diseases	germline	germline	GRCh38	5q35.1	criteria provided, multiple submitters, no conflicts	-
22	19899071	19899071	G	A	1468808	single nucleotide variant	NM_006440.5(TXNRD2):c.663-3C>T	10587	TXNRD2	HGNC:18155	Uncertain significance	0	2021-08-18	-1	RCV002018448	EFO:EFO_0000407,Human Phenotype Ontology:HP:0001644,Human Phenotype Ontology:HP:0001725,Human Phenotype Ontology:HP:0005159,Human Phenotype Ontology:HP:0200130,MONDO:MONDO:0005021,MeSH:D002311,MedGen:C0007193,Orphanet:217604	Primary dilated cardiomyopathy	germline	germline	GRCh38	22q11.21	criteria provided, single submitter	-
7	92097103	92097103	A	G	1468811	single nucleotide variant	NM_005751.5(AKAP9):c.10144A>G (p.Lys3382Glu)	10142	AKAP9	HGNC:379	Uncertain significance	0	2021-08-18	-1	RCV002026259	MONDO:MONDO:0002442,MeSH:D008133,MedGen:C0023976	Long QT syndrome	germline	germline	GRCh38	7q21.2	criteria provided, single submitter	-
4	185504457	185504457	G	C	1468914	single nucleotide variant	NM_014476.6(PDLIM3):c.905+18C>G	27295	PDLIM3	HGNC:20767	Uncertain significance	0	2021-10-16	-1	RCV002045982	Human Phenotype Ontology:HP:0001639,MONDO:MONDO:0005045,MeSH:D002312,MedGen:C0007194,Orphanet:217569;EFO:EFO_0000407,Human Phenotype Ontology:HP:0001644,Human Phenotype Ontology:HP:0001725,Human Phenotype Ontology:HP:0005159,Human Phenotype Ontology:HP:0200130,MONDO:MONDO:0005021,MeSH:D002311,MedGen:C0007193,Orphanet:217604	Hypertrophic cardiomyopathy;Primary dilated cardiomyopathy	germline	germline	GRCh38	4q35.1	criteria provided, single submitter	-
7	92029971	92029971	A	G	1468925	single nucleotide variant	NM_005751.5(AKAP9):c.4225A>G (p.Asn1409Asp)	10142	AKAP9	HGNC:379	Uncertain significance	0	2021-08-26	-1	RCV002018474	MONDO:MONDO:0002442,MeSH:D008133,MedGen:C0023976	Long QT syndrome	germline	germline	GRCh38	7q21.2	criteria provided, single submitter	-
7	91941128	91941128	T	C	1469349	single nucleotide variant	NM_005751.5(AKAP9):c.29T>C (p.Leu10Pro)	10142	AKAP9	HGNC:379	Uncertain significance	0	2022-03-03	-1	RCV002039706	MONDO:MONDO:0002442,MeSH:D008133,MedGen:C0023976	Long QT syndrome	germline	germline	GRCh38	7q21.2	criteria provided, single submitter	-
3	57831536	57831536	G	T	1469351	single nucleotide variant	NM_001377540.1(SLMAP):c.346+6G>T	7871	SLMAP	HGNC:16643	Uncertain significance	0	2022-08-31	-1	RCV002051317	MONDO:MONDO:0015263,MedGen:C1142166,OMIM:PS601144,Orphanet:130	Brugada syndrome	germline	germline	GRCh38	3p14.3	criteria provided, single submitter	-
19	35033807	35033807	G	T	1469361	single nucleotide variant	NM_001037.5(SCN1B):c.448+68G>T	6324	SCN1B	HGNC:10586	Uncertain significance	0	2021-08-27	-1	RCV002039716	MONDO:MONDO:0013015,MedGen:C2748541,OMIM:612838,Orphanet:130,Orphanet:871	Brugada syndrome 5	germline	germline	GRCh38	19q13.11	criteria provided, single submitter	-
18	22171973	22171973	C	T	1469397	single nucleotide variant	NM_005257.6(GATA6):c.829C>T (p.Arg277Trp)	2627	GATA6	HGNC:4174	Uncertain significance	0	2022-03-08	-1	RCV002051329	MONDO:MONDO:0013769,MedGen:C3280939,OMIM:614474	Atrioventricular septal defect 5	germline	germline	GRCh38	18q11.2	criteria provided, single submitter	-
3	38707289	38707289	G	A	1469464	single nucleotide variant	NM_006514.4(SCN10A):c.4376C>T (p.Pro1459Leu)	6336	SCN10A	HGNC:10582	Uncertain significance	0	2022-09-07	-1	RCV002051339	MONDO:MONDO:0015263,MedGen:C1142166,OMIM:PS601144,Orphanet:130	Brugada syndrome	germline	germline	GRCh38	3p22.2	criteria provided, single submitter	-
7	150947001	150947001	C	T	1469674	single nucleotide variant	NM_000238.4(KCNH2):c.3206G>A (p.Arg1069Lys)	3757	KCNH2	HGNC:6251	Uncertain significance	0	2021-09-24	-1	RCV001890006	MONDO:MONDO:0002442,MeSH:D008133,MedGen:C0023976	Long QT syndrome	germline	germline	GRCh38	7q36.1	criteria provided, single submitter	-
5	173233034	173233034	C	G	1469680	single nucleotide variant	NM_004387.4(NKX2-5):c.510G>C (p.Gln170His)	1482	NKX2-5	HGNC:2488	Uncertain significance	0	2021-10-21	-1	RCV001914466|RCV002503460	MONDO:MONDO:0007173,MedGen:C3276096,OMIM:108900,Orphanet:1479|6 conditions	Atrial septal defect 7|6 conditions	germline;unknown	germline	GRCh38	5q35.1	criteria provided, multiple submitters, no conflicts	-
17	8288823	8288823	G	A	1469682	single nucleotide variant	NM_016492.5(RANGRF):c.35G>A (p.Gly12Asp)	29098	RANGRF	HGNC:17679	Uncertain significance	0	2022-07-05	-1	RCV001890009	EFO:EFO_0004269,Human Phenotype Ontology:HP:0001656,Human Phenotype Ontology:HP:0001661,Human Phenotype Ontology:HP:0001665,Human Phenotype Ontology:HP:0001666,Human Phenotype Ontology:HP:0001687,Human Phenotype Ontology:HP:0001721,Human Phenotype Ontology:HP:0004351,Human Phenotype Ontology:HP:0005158,Human Phenotype Ontology:HP:0011675,MedGen:C0003811	Cardiac arrhythmia	germline	germline	GRCh38	17p13.1	criteria provided, single submitter	-
3	38550322	38550322	C	A	1469713	single nucleotide variant	NM_000335.5(SCN5A):c.6047G>T (p.Ter2016Leu)	6331	SCN5A	HGNC:10593	Uncertain significance	0	2021-09-24	-1	RCV001914474	MONDO:MONDO:0015263,MedGen:C1142166,OMIM:PS601144,Orphanet:130	Brugada syndrome	germline	germline	GRCh38	3p22.2	criteria provided, single submitter	-
10	18498404	18498404	C	T	1469754	single nucleotide variant	NM_201596.3(CACNB2):c.383C>T (p.Ala128Val)	783	CACNB2	HGNC:1402	Uncertain significance	0	2022-06-14	-1	RCV001880913|RCV002425164	MONDO:MONDO:0012743,MedGen:C2678477,OMIM:611876,Orphanet:130|MedGen:CN230736	Brugada syndrome 4|Cardiovascular phenotype	germline;unknown	germline	GRCh38	10p12.31	criteria provided, multiple submitters, no conflicts	-
11	2572954	2572954	G	C	1469817	single nucleotide variant	NM_000218.3(KCNQ1):c.889G>C (p.Gly297Arg)	3784	KCNQ1	HGNC:6294	Uncertain significance	0	2021-10-01	-1	RCV001914502|RCV002370426	MONDO:MONDO:0002442,MeSH:D008133,MedGen:C0023976|MedGen:CN230736	Long QT syndrome|Cardiovascular phenotype	germline	germline	GRCh38	11p15.5	criteria provided, multiple submitters, no conflicts	-
11	118166913	118166913	C	T	1469830	single nucleotide variant	NM_004588.5(SCN2B):c.622G>A (p.Gly208Ser)	6327	SCN2B	HGNC:10589	Uncertain significance	0	2021-11-04	-1	RCV001880942	MONDO:MONDO:0014156,MedGen:C3809312,OMIM:615378	Atrial fibrillation, familial, 14	germline	germline	GRCh38	11q23.3	criteria provided, single submitter	-
4	185523424	185523424	G	C	1469850	single nucleotide variant	NM_014476.6(PDLIM3):c.268C>G (p.Pro90Ala)	27295	PDLIM3	HGNC:20767	Uncertain significance	0	2021-09-01	-1	RCV001880952	EFO:EFO_0000407,Human Phenotype Ontology:HP:0001644,Human Phenotype Ontology:HP:0001725,Human Phenotype Ontology:HP:0005159,Human Phenotype Ontology:HP:0200130,MONDO:MONDO:0005021,MeSH:D002311,MedGen:C0007193,Orphanet:217604;Human Phenotype Ontology:HP:0001639,MONDO:MONDO:0005045,MeSH:D002312,MedGen:C0007194,Orphanet:217569	Primary dilated cardiomyopathy;Hypertrophic cardiomyopathy	germline	germline	GRCh38	4q35.1	criteria provided, single submitter	-
3	38554427	38554427	C	G	1469852	single nucleotide variant	NM_000335.5(SCN5A):c.4662G>C (p.Glu1554Asp)	6331	SCN5A	HGNC:10593	Uncertain significance	0	2022-07-26	-1	RCV001914511	MONDO:MONDO:0015263,MedGen:C1142166,OMIM:PS601144,Orphanet:130	Brugada syndrome	germline	germline	GRCh38	3p22.2	criteria provided, single submitter	-
5	173233080	173233080	C	G	1470121	single nucleotide variant	NM_004387.4(NKX2-5):c.464G>C (p.Arg155Pro)	1482	NKX2-5	HGNC:2488	Uncertain significance	0	2021-08-31	-1	RCV001871087	MONDO:MONDO:0007173,MedGen:C3276096,OMIM:108900,Orphanet:1479	Atrial septal defect 7	germline	germline	GRCh38	5q35.1	criteria provided, single submitter	-
12	2611893	2611893	C	A	1470290	single nucleotide variant	NM_000719.7(CACNA1C):c.3718-10C>A	775	CACNA1C	HGNC:1390	Uncertain significance	0	2021-08-18	-1	RCV001902552	MONDO:MONDO:0002442,MeSH:D008133,MedGen:C0023976	Long QT syndrome	germline	germline	GRCh38	12p13.33	criteria provided, single submitter	-
2	105363414	105363414	C	A	1470356	single nucleotide variant	NM_001318895.3(FHL2):c.559G>T (p.Val187Leu)	2274	FHL2	HGNC:3703	Uncertain significance	0	2022-05-03	-1	RCV001885651	EFO:EFO_0000407,Human Phenotype Ontology:HP:0001644,Human Phenotype Ontology:HP:0001725,Human Phenotype Ontology:HP:0005159,Human Phenotype Ontology:HP:0200130,MONDO:MONDO:0005021,MeSH:D002311,MedGen:C0007193,Orphanet:217604	Primary dilated cardiomyopathy	germline	germline	GRCh38	2q12.2	criteria provided, single submitter	-
1	11847216	11847216	C	T	1470391	single nucleotide variant	NM_006172.4(NPPA):c.347G>A (p.Arg116Lys)	4878	NPPA	HGNC:7939	Uncertain significance	0	2022-10-17	-1	RCV001871167	MONDO:MONDO:0012816,MedGen:C2677294,OMIM:612201	Atrial fibrillation, familial, 6	germline	germline	GRCh38	1p36.22	criteria provided, single submitter	-
7	92102675	92102675	G	C	1470553	single nucleotide variant	NM_005751.5(AKAP9):c.11179G>C (p.Gly3727Arg)	10142	AKAP9	HGNC:379	Uncertain significance	0	2021-08-30	-1	RCV001925330	MONDO:MONDO:0002442,MeSH:D008133,MedGen:C0023976	Long QT syndrome	germline	germline	GRCh38	7q21.2	criteria provided, single submitter	-
3	57861945	57861945	G	A	1470624	single nucleotide variant	NM_001377540.1(SLMAP):c.829-4G>A	7871	SLMAP	HGNC:16643	Likely benign	0	2022-07-22	-1	RCV001909032	MONDO:MONDO:0015263,MedGen:C1142166,OMIM:PS601144,Orphanet:130	Brugada syndrome	germline	germline	GRCh38	3p14.3	criteria provided, single submitter	-
7	91993055	91993055	G	C	1470649	single nucleotide variant	NM_005751.5(AKAP9):c.576G>C (p.Gln192His)	10142	AKAP9	HGNC:379	Uncertain significance	0	2021-08-24	-1	RCV001909046	MONDO:MONDO:0002442,MeSH:D008133,MedGen:C0023976	Long QT syndrome	germline	germline	GRCh38	7q21.2	criteria provided, single submitter	-
11	118144024	118144024	G	T	1470656	single nucleotide variant	NM_174934.4(SCN4B):c.272C>A (p.Pro91His)	6330	SCN4B	HGNC:10592	Uncertain significance	0	2021-08-13	-1	RCV001909052	MONDO:MONDO:0012737,MedGen:C2678484,OMIM:611819,Orphanet:101016,Orphanet:768	Long QT syndrome 10	germline	germline	GRCh38	11q23.3	criteria provided, single submitter	-
3	38579419	38579419	G	A	1470688	single nucleotide variant	NM_000335.5(SCN5A):c.3302C>T (p.Ala1101Val)	6331	SCN5A	HGNC:10593	Uncertain significance	0	2022-05-16	-1	RCV001909069	MONDO:MONDO:0015263,MedGen:C1142166,OMIM:PS601144,Orphanet:130	Brugada syndrome	germline	germline	GRCh38	3p22.2	criteria provided, single submitter	-
17	8289054	8289054	G	C	1470735	single nucleotide variant	NM_016492.5(RANGRF):c.176G>C (p.Arg59Pro)	29098	RANGRF	HGNC:17679	Uncertain significance	0	2021-10-18	-1	RCV001909093	EFO:EFO_0004269,Human Phenotype Ontology:HP:0001656,Human Phenotype Ontology:HP:0001661,Human Phenotype Ontology:HP:0001665,Human Phenotype Ontology:HP:0001666,Human Phenotype Ontology:HP:0001687,Human Phenotype Ontology:HP:0001721,Human Phenotype Ontology:HP:0004351,Human Phenotype Ontology:HP:0005158,Human Phenotype Ontology:HP:0011675,MedGen:C0003811	Cardiac arrhythmia	germline	germline	GRCh38	17p13.1	criteria provided, single submitter	-
7	92065448	92065448	G	A	1470736	single nucleotide variant	NM_005751.5(AKAP9):c.6195G>A (p.Met2065Ile)	10142	AKAP9	HGNC:379	Uncertain significance	0	2022-08-03	-1	RCV001909094|RCV002482800|RCV002361207	MONDO:MONDO:0002442,MeSH:D008133,MedGen:C0023976|MONDO:MONDO:0012738,MedGen:C2678483,OMIM:611820,Orphanet:101016,Orphanet:768|MedGen:CN230736	Long QT syndrome|Long QT syndrome 11|Cardiovascular phenotype	germline;unknown	germline	GRCh38	7q21.2	criteria provided, multiple submitters, no conflicts	-
2	105363472	105363472	C	G	1470748	single nucleotide variant	NM_001318895.3(FHL2):c.502-1G>C	2274	FHL2	HGNC:3703	Uncertain significance	0	2021-06-30	-1	RCV001925384	EFO:EFO_0000407,Human Phenotype Ontology:HP:0001644,Human Phenotype Ontology:HP:0001725,Human Phenotype Ontology:HP:0005159,Human Phenotype Ontology:HP:0200130,MONDO:MONDO:0005021,MeSH:D002311,MedGen:C0007193,Orphanet:217604	Primary dilated cardiomyopathy	germline	germline	GRCh38	2q12.2	criteria provided, single submitter	-
3	38698172	38698172	G	A	1470826	single nucleotide variant	NM_006514.4(SCN10A):c.5048C>T (p.Pro1683Leu)	6336	SCN10A	HGNC:10582	Uncertain significance	0	2021-08-07	-1	RCV001925408	MONDO:MONDO:0015263,MedGen:C1142166,OMIM:PS601144,Orphanet:130	Brugada syndrome	germline	germline	GRCh38	3p22.2	criteria provided, single submitter	-
18	22172012	22172012	G	A	1471142	single nucleotide variant	NM_005257.6(GATA6):c.868G>A (p.Ala290Thr)	2627	GATA6	HGNC:4174	Uncertain significance	0	2021-09-01	-1	RCV001948396	MONDO:MONDO:0013769,MedGen:C3280939,OMIM:614474	Atrioventricular septal defect 5	germline	germline	GRCh38	18q11.2	criteria provided, single submitter	-
3	38633159	38633159	T	C	1471168	single nucleotide variant	NM_000335.5(SCN5A):c.149A>G (p.Glu50Gly)	6331	SCN5A	HGNC:10593	Uncertain significance	0	2022-07-12	-1	RCV001952492	MONDO:MONDO:0015263,MedGen:C1142166,OMIM:PS601144,Orphanet:130	Brugada syndrome	germline	germline	GRCh38	3p22.2	criteria provided, single submitter	-
12	2611900	2611900	C	T	1471218	single nucleotide variant	NM_000719.7(CACNA1C):c.3718-3C>T	775	CACNA1C	HGNC:1390	Uncertain significance	0	2021-07-09	-1	RCV001948414|RCV002344074	MONDO:MONDO:0002442,MeSH:D008133,MedGen:C0023976|MedGen:CN230736	Long QT syndrome|Cardiovascular phenotype	germline	germline	GRCh38	12p13.33	criteria provided, multiple submitters, no conflicts	-
4	113196431	113196431	C	A	1471239	single nucleotide variant	NM_001148.6(ANK2):c.250C>A (p.Leu84Met)	287	ANK2	HGNC:493	Uncertain significance	0	2021-08-14	-1	RCV001971898	MONDO:MONDO:0002442,MeSH:D008133,MedGen:C0023976	Long QT syndrome	germline	germline	GRCh38	4q25	criteria provided, single submitter	-
12	2688657	2688657	A	G	1471251	single nucleotide variant	NM_000719.7(CACNA1C):c.5995A>G (p.Thr1999Ala)	775	CACNA1C	HGNC:1390	Uncertain significance	0	2022-05-05	-1	RCV001952514	MONDO:MONDO:0002442,MeSH:D008133,MedGen:C0023976	Long QT syndrome	germline	germline	GRCh38	12p13.33	criteria provided, single submitter	-
10	18539323	18539323	T	C	1471298	single nucleotide variant	NM_201596.3(CACNB2):c.1582T>C (p.Ser528Pro)	783	CACNB2	HGNC:1402	Uncertain significance	0	2021-09-02	-1	RCV001952531	MONDO:MONDO:0012743,MedGen:C2678477,OMIM:611876,Orphanet:130	Brugada syndrome 4	germline	germline	GRCh38	10p12.31	criteria provided, single submitter	-
18	22182859	22182859	A	G	1471409	single nucleotide variant	NM_005257.6(GATA6):c.1516+15A>G	2627	GATA6	HGNC:4174	Likely benign	0	2022-07-14	-1	RCV001949349	MONDO:MONDO:0013769,MedGen:C3280939,OMIM:614474	Atrioventricular septal defect 5	germline	germline	GRCh38	18q11.2	criteria provided, single submitter	-
4	113335912	113335912	A	G	1471883	single nucleotide variant	NM_001148.6(ANK2):c.3446A>G (p.Gln1149Arg)	287	ANK2	HGNC:493	Uncertain significance	0	2021-08-30	-1	RCV002000809	MONDO:MONDO:0002442,MeSH:D008133,MedGen:C0023976	Long QT syndrome	germline	germline	GRCh38	4q26	criteria provided, single submitter	-
20	33443544	33443544	T	G	1471885	single nucleotide variant	NM_003098.3(SNTA1):c.77A>C (p.Glu26Ala)	6640	SNTA1	HGNC:11167	Uncertain significance	0	2021-09-20	-1	RCV002000811	MONDO:MONDO:0002442,MeSH:D008133,MedGen:C0023976	Long QT syndrome	germline	germline	GRCh38	20q11.21	criteria provided, single submitter	-
15	73367817	73367817	G	A	1471970	single nucleotide variant	NM_005477.3(HCN4):c.454C>T (p.Pro152Ser)	10021	HCN4	HGNC:16882	Uncertain significance	0	2021-08-27	-1	RCV002030456	MONDO:MONDO:0013148,MedGen:C2751083,OMIM:613123,Orphanet:130	Brugada syndrome 8	germline	germline	GRCh38	15q24.1	criteria provided, single submitter	-
4	113357137	113357137	C	T	1472075	single nucleotide variant	NM_001148.6(ANK2):c.8519C>T (p.Pro2840Leu)	287	ANK2	HGNC:493	Uncertain significance	0	2022-07-11	-1	RCV002000952	MONDO:MONDO:0002442,MeSH:D008133,MedGen:C0023976	Long QT syndrome	germline	germline	GRCh38	4q26	criteria provided, single submitter	-
X	109624759	109624759	C	T	1472189	single nucleotide variant	NM_012282.4(KCNE5):c.262G>A (p.Val88Ile)	23630	KCNE5	HGNC:6241	Uncertain significance	0	2022-03-19	-1	RCV002023371	MONDO:MONDO:0015263,MedGen:C1142166,OMIM:PS601144,Orphanet:130	Brugada syndrome	germline	germline	GRCh38	Xq23	criteria provided, single submitter	-
7	150947442	150947442	G	C	1472253	single nucleotide variant	NM_000238.4(KCNH2):c.3038C>G (p.Pro1013Arg)	3757	KCNH2	HGNC:6251	Uncertain significance	0	2021-09-02	-1	RCV002026051	MONDO:MONDO:0002442,MeSH:D008133,MedGen:C0023976	Long QT syndrome	germline	germline	GRCh38	7q36.1	criteria provided, single submitter	-
20	10640873	10640873	C	T	1472325	single nucleotide variant	NM_000214.3(JAG1):c.3109G>A (p.Asp1037Asn)	182	JAG1	HGNC:6188	Conflicting interpretations of pathogenicity	0	2022-06-27	-1	RCV002026088|RCV002486707	MONDO:MONDO:0016862,MedGen:C1956125,OMIM:118450,Orphanet:261619,Orphanet:52|MONDO:MONDO:0016862,MedGen:C1956125,OMIM:118450,Orphanet:261619,Orphanet:52;Human Phenotype Ontology:HP:0001636,MONDO:MONDO:0008542,MedGen:C0039685,OMIM:187500,Orphanet:3303;MONDO:MONDO:0060713,MedGen:C1866053,OMIM:617992;MONDO:MONDO:0030458,MedGen:C5562003,OMIM:619574	Alagille syndrome due to a JAG1 point mutation|Alagille syndrome due to a JAG1 point mutation;Tetralogy of Fallot;Deafness, congenital heart defects, and posterior embryotoxon;Charcot-Marie-Tooth disease, axonal, Type 2HH	germline;unknown	germline	GRCh38	20p12.2	criteria provided, conflicting interpretations	-
7	92000887	92000887	A	G	1472474	single nucleotide variant	NM_005751.5(AKAP9):c.970A>G (p.Ile324Val)	10142	AKAP9	HGNC:379	Uncertain significance	0	2022-07-12	-1	RCV002026161|RCV002372806	MONDO:MONDO:0002442,MeSH:D008133,MedGen:C0023976|MedGen:CN230736	Long QT syndrome|Cardiovascular phenotype	germline	germline	GRCh38	7q21.2	criteria provided, multiple submitters, no conflicts	-
15	73343568	73343568	G	C	1472481	single nucleotide variant	NM_005477.3(HCN4):c.1026C>G (p.Phe342Leu)	10021	HCN4	HGNC:16882	Uncertain significance	0	2022-03-08	-1	RCV002026167|RCV002386911|RCV002486708	MONDO:MONDO:0013148,MedGen:C2751083,OMIM:613123,Orphanet:130|MedGen:CN230736|MONDO:MONDO:0008102,MedGen:C1834144,OMIM:163800,Orphanet:166282;MONDO:MONDO:0013148,MedGen:C2751083,OMIM:613123,Orphanet:130;MONDO:MONDO:0030434,MedGen:C5561983,OMIM:619521	Brugada syndrome 8|Cardiovascular phenotype|Sick sinus syndrome 2, autosomal dominant;Brugada syndrome 8;Epilepsy, idiopathic generalized, susceptibility to, 18	germline;unknown	germline	GRCh38	15q24.1	criteria provided, multiple submitters, no conflicts	-
3	38587519	38587519	G	T	1472613	single nucleotide variant	NM_000335.5(SCN5A):c.2317C>A (p.Pro773Thr)	6331	SCN5A	HGNC:10593	Uncertain significance	0	2021-08-31	-1	RCV002051155	MONDO:MONDO:0015263,MedGen:C1142166,OMIM:PS601144,Orphanet:130	Brugada syndrome	germline	germline	GRCh38	3p22.2	criteria provided, single submitter	-
3	38550431	38550431	T	C	1472730	single nucleotide variant	NM_000335.5(SCN5A):c.5938A>G (p.Thr1980Ala)	6331	SCN5A	HGNC:10593	Uncertain significance	0	2021-09-01	-1	RCV002039353	MONDO:MONDO:0015263,MedGen:C1142166,OMIM:PS601144,Orphanet:130	Brugada syndrome	germline	germline	GRCh38	3p22.2	criteria provided, single submitter	-
4	113282847	113282847	G	T	1472813	single nucleotide variant	NM_001148.6(ANK2):c.2054G>T (p.Gly685Val)	287	ANK2	HGNC:493	Uncertain significance	0	2022-08-25	-1	RCV002039420|RCV002422893|RCV002223317	MONDO:MONDO:0002442,MeSH:D008133,MedGen:C0023976|MedGen:CN230736|MedGen:CN517202	Long QT syndrome|Cardiovascular phenotype|not provided	germline	germline	GRCh38	4q26	criteria provided, multiple submitters, no conflicts	-
7	150977885	150977885	G	T	1472860	single nucleotide variant	NM_000238.4(KCNH2):c.29C>A (p.Pro10Gln)	3757	KCNH2	HGNC:6251	Uncertain significance	0	2022-02-10	-1	RCV002051215	MONDO:MONDO:0002442,MeSH:D008133,MedGen:C0023976	Long QT syndrome	germline	germline	GRCh38	7q36.1	criteria provided, single submitter	-
12	5045231	5045231	G	A	1472911	single nucleotide variant	NM_002234.4(KCNA5):c.1084G>A (p.Val362Met)	3741	KCNA5	HGNC:6224	Uncertain significance	0	2022-07-05	-1	RCV002039490	MONDO:MONDO:0012828,MedGen:C2677106,OMIM:612240	Atrial fibrillation, familial, 7	germline;unknown	germline	GRCh38	12p13.32	criteria provided, multiple submitters, no conflicts	-
12	2677871	2677871	G	C	1472919	single nucleotide variant	NM_000719.7(CACNA1C):c.5091+4G>C	775	CACNA1C	HGNC:1390	Uncertain significance	0	2021-04-29	-1	RCV002039496	MONDO:MONDO:0002442,MeSH:D008133,MedGen:C0023976	Long QT syndrome	germline	germline	GRCh38	12p13.33	criteria provided, single submitter	-
3	38793968	38793968	G	C	1472967	single nucleotide variant	NM_006514.4(SCN10A):c.43C>G (p.Arg15Gly)	6336	SCN10A	HGNC:10582	Uncertain significance	0	2021-09-08	-1	RCV002051246|RCV002331349	MONDO:MONDO:0015263,MedGen:C1142166,OMIM:PS601144,Orphanet:130|MedGen:CN230736	Brugada syndrome|Cardiovascular phenotype	germline	germline	GRCh38	3p22.2	criteria provided, multiple submitters, no conflicts	-
3	8745668	8745668	T	A	1473042	single nucleotide variant	NM_033337.3(CAV3):c.257T>A (p.Leu86Gln)	859	CAV3	HGNC:1529	Uncertain significance	0	2021-08-24	-1	RCV001889892	MONDO:MONDO:0002442,MeSH:D008133,MedGen:C0023976	Long QT syndrome	germline	germline	GRCh38	3p25.3	criteria provided, single submitter	-
4	113232198	113232198	A	G	1473274	single nucleotide variant	NM_001148.6(ANK2):c.422A>G (p.Asn141Ser)	287	ANK2	HGNC:493	Uncertain significance	0	2021-08-31	-1	RCV001889944	MONDO:MONDO:0002442,MeSH:D008133,MedGen:C0023976	Long QT syndrome	germline	germline	GRCh38	4q26	criteria provided, single submitter	-
8	11749047	11749047	G	T	1473355	single nucleotide variant	NM_001308093.3(GATA4):c.748G>T (p.Gly250Cys)	2626	GATA4	HGNC:4173	Uncertain significance	0	2021-08-26	-1	RCV001889964	MONDO:MONDO:0013747,MedGen:C3280781,OMIM:614430	Atrioventricular septal defect 4	germline	germline	GRCh38	8p23.1	criteria provided, single submitter	-
11	2572015	2572015	G	T	1473498	single nucleotide variant	NM_000218.3(KCNQ1):c.686G>T (p.Gly229Val)	3784	KCNQ1	HGNC:6294	Uncertain significance	0	2021-08-27	-1	RCV002049646	MONDO:MONDO:0002442,MeSH:D008133,MedGen:C0023976	Long QT syndrome	germline	germline	GRCh38	11p15.5	criteria provided, single submitter	-
7	150951495	150951495	T	G	1473742	single nucleotide variant	NM_000238.4(KCNH2):c.1898A>C (p.Asn633Thr)	3757	KCNH2	HGNC:6251	Uncertain significance	0	2021-10-14	-1	RCV001904585	MONDO:MONDO:0002442,MeSH:D008133,MedGen:C0023976	Long QT syndrome	germline	germline	GRCh38	7q36.1	criteria provided, single submitter	-
3	38761342	38761342	T	C	1473753	single nucleotide variant	NM_006514.4(SCN10A):c.733A>G (p.Lys245Glu)	6336	SCN10A	HGNC:10582	Uncertain significance	0	2022-05-05	-1	RCV001872365	MONDO:MONDO:0015263,MedGen:C1142166,OMIM:PS601144,Orphanet:130	Brugada syndrome	germline	germline	GRCh38	3p22.2	criteria provided, single submitter	-
5	173234860	173234860	C	A	1473758	single nucleotide variant	NM_004387.4(NKX2-5):c.224G>T (p.Arg75Leu)	1482	NKX2-5	HGNC:2488	Uncertain significance	0	2021-08-27	-1	RCV001872366	MONDO:MONDO:0007173,MedGen:C3276096,OMIM:108900,Orphanet:1479	Atrial septal defect 7	germline	germline	GRCh38	5q35.1	criteria provided, single submitter	-
4	113353713	113353713	G	A	1473761	single nucleotide variant	NM_001148.6(ANK2):c.5095G>A (p.Gly1699Arg)	287	ANK2	HGNC:493	Uncertain significance	0	2021-08-27	-1	RCV001864833	MONDO:MONDO:0002442,MeSH:D008133,MedGen:C0023976	Long QT syndrome	germline	germline	GRCh38	4q26	criteria provided, single submitter	-
3	38752325	38752325	G	A	1473808	single nucleotide variant	NM_006514.4(SCN10A):c.1649C>T (p.Pro550Leu)	6336	SCN10A	HGNC:10582	Uncertain significance	0	2021-09-25	-1	RCV001904614	MONDO:MONDO:0015263,MedGen:C1142166,OMIM:PS601144,Orphanet:130	Brugada syndrome	germline	germline	GRCh38	3p22.2	criteria provided, single submitter	-
18	22171887	22171887	G	A	1473838	single nucleotide variant	NM_005257.6(GATA6):c.743G>A (p.Gly248Glu)	2627	GATA6	HGNC:4174	Uncertain significance	0	2021-08-27	-1	RCV001872385	MONDO:MONDO:0013769,MedGen:C3280939,OMIM:614474	Atrioventricular septal defect 5	germline	germline	GRCh38	18q11.2	criteria provided, single submitter	-
1	237374724	237374724	G	A	1473840	single nucleotide variant	NM_001035.3(RYR2):c.392G>A (p.Cys131Tyr)	6262	RYR2	HGNC:10484	Uncertain significance	0	2021-09-17	-1	RCV002482499|RCV002547987	MONDO:MONDO:0020745,MedGen:C5542154,OMIM:115000;MedGen:C1832931;MONDO:MONDO:0011484,MedGen:C1631597,OMIM:604772,Orphanet:3286|MONDO:MONDO:0011484,MedGen:C1631597,OMIM:604772,Orphanet:3286	Ventricular arrhythmias due to cardiac ryanodine receptor calcium release deficiency syndrome;Arrhythmogenic right ventricular dysplasia 2;Catecholaminergic polymorphic ventricular tachycardia 1|Catecholaminergic polymorphic ventricular tachycardia 1	germline;unknown	germline	GRCh38	1q43	criteria provided, multiple submitters, no conflicts	-
19	35039155	35039155	A	G	1473993	single nucleotide variant	NM_001037.5(SCN1B):c.487A>G (p.Met163Val)	6324	SCN1B	HGNC:10586	Uncertain significance	0	2021-03-24	-1	RCV001905995	MONDO:MONDO:0013015,MedGen:C2748541,OMIM:612838,Orphanet:130,Orphanet:871	Brugada syndrome 5	germline	germline	GRCh38	19q13.11	criteria provided, single submitter	-
3	38566457	38566457	C	G	1474030	single nucleotide variant	NM_000335.5(SCN5A):c.3789G>C (p.Lys1263Asn)	6331	SCN5A	HGNC:10593	Uncertain significance	0	2022-06-08	-1	RCV001883981	MONDO:MONDO:0015263,MedGen:C1142166,OMIM:PS601144,Orphanet:130	Brugada syndrome	germline	germline	GRCh38	3p22.2	criteria provided, single submitter	-
4	185502329	185502329	C	T	1474123	single nucleotide variant	NM_014476.6(PDLIM3):c.1060G>A (p.Gly354Ser)	27295	PDLIM3	HGNC:20767	Uncertain significance	0	2021-08-31	-1	RCV001875561	EFO:EFO_0000407,Human Phenotype Ontology:HP:0001644,Human Phenotype Ontology:HP:0001725,Human Phenotype Ontology:HP:0005159,Human Phenotype Ontology:HP:0200130,MONDO:MONDO:0005021,MeSH:D002311,MedGen:C0007193,Orphanet:217604;Human Phenotype Ontology:HP:0001639,MONDO:MONDO:0005045,MeSH:D002312,MedGen:C0007194,Orphanet:217569	Primary dilated cardiomyopathy;Hypertrophic cardiomyopathy	germline	germline	GRCh38	4q35.1	criteria provided, single submitter	-
17	47222371	47222371	C	A	1474146	single nucleotide variant	NM_002476.2(MYL4):c.488-9C>A	4635	MYL4	HGNC:7585	Uncertain significance	0	2021-10-16	-1	RCV001884041	MONDO:MONDO:0015001,MedGen:C4310636,OMIM:617280	Atrial fibrillation, familial, 18	germline	germline	GRCh38	17q21.32	criteria provided, single submitter	-
11	118141347	118141347	C	T	1474162	single nucleotide variant	NM_174934.4(SCN4B):c.464-11G>A	6330	SCN4B	HGNC:10592	Uncertain significance	0	2021-11-17	-1	RCV001884051	MONDO:MONDO:0012737,MedGen:C2678484,OMIM:611819,Orphanet:101016,Orphanet:768	Long QT syndrome 10	germline	germline	GRCh38	11q23.3	criteria provided, single submitter	-
17	70175361	70175361	C	G	1474210	single nucleotide variant	NM_000891.3(KCNJ2):c.322C>G (p.Leu108Val)	3759	KCNJ2	HGNC:6263	Uncertain significance	0	2022-08-31	-1	RCV001875582|RCV002482687	MONDO:MONDO:0008222,MedGen:C1563715,OMIM:170390,Orphanet:37553;MONDO:MONDO:0012314,MedGen:C1865018,OMIM:609622,Orphanet:51083|MONDO:MONDO:0008222,MedGen:C1563715,OMIM:170390,Orphanet:37553;MONDO:MONDO:0013513,MedGen:C3151431,OMIM:613980;MONDO:MONDO:0012314,MedGen:C1865018,OMIM:609622,Orphanet:51083	Andersen Tawil syndrome;Short QT syndrome type 3|Andersen Tawil syndrome;Atrial fibrillation, familial, 9;Short QT syndrome type 3	germline;unknown	germline	GRCh38	17q24.3	criteria provided, multiple submitters, no conflicts	-
7	92076969	92076969	C	T	1474211	single nucleotide variant	NM_005751.5(AKAP9):c.6727C>T (p.Arg2243Cys)	10142	AKAP9	HGNC:379	Uncertain significance	0	2021-10-26	-1	RCV001884076	MONDO:MONDO:0002442,MeSH:D008133,MedGen:C0023976	Long QT syndrome	germline	germline	GRCh38	7q21.2	criteria provided, single submitter	-
3	38633202	38633202	A	G	1474228	single nucleotide variant	NM_000335.5(SCN5A):c.106T>C (p.Ser36Pro)	6331	SCN5A	HGNC:10593	Uncertain significance	0	2022-10-11	-1	RCV001875587|RCV002407005	MONDO:MONDO:0015263,MedGen:C1142166,OMIM:PS601144,Orphanet:130|MedGen:CN230736	Brugada syndrome|Cardiovascular phenotype	germline	germline	GRCh38	3p22.2	criteria provided, multiple submitters, no conflicts	-
20	10644344	10644344	A	T	1474413	single nucleotide variant	NM_000214.3(JAG1):c.2372+13T>A	182	JAG1	HGNC:6188	Likely benign	0	2022-10-05	-1	RCV001875638|RCV002503493	MONDO:MONDO:0016862,MedGen:C1956125,OMIM:118450,Orphanet:261619,Orphanet:52|MONDO:MONDO:0016862,MedGen:C1956125,OMIM:118450,Orphanet:261619,Orphanet:52;MONDO:MONDO:0060713,MedGen:C1866053,OMIM:617992;Human Phenotype Ontology:HP:0001636,MONDO:MONDO:0008542,MedGen:C0039685,OMIM:187500,Orphanet:3303;MONDO:MONDO:0030458,MedGen:C5562003,OMIM:619574	Alagille syndrome due to a JAG1 point mutation|Alagille syndrome due to a JAG1 point mutation;Deafness, congenital heart defects, and posterior embryotoxon;Tetralogy of Fallot;Charcot-Marie-Tooth disease, axonal, Type 2HH	germline;unknown	germline	GRCh38	20p12.2	criteria provided, multiple submitters, no conflicts	-
22	19764329	19764329	G	A	1474458	single nucleotide variant	NM_001379200.1(TBX1):c.711+3G>A	6899	TBX1	HGNC:11592	Uncertain significance	0	2021-12-14	-1	RCV001930671|RCV002479395	MONDO:MONDO:0008564,MedGen:C0012236,OMIM:188400,Orphanet:567|MONDO:MONDO:0008564,MedGen:C0012236,OMIM:188400,Orphanet:567;MONDO:MONDO:0008644,MedGen:C0220704,OMIM:192430,Orphanet:567;Human Phenotype Ontology:HP:0001636,MONDO:MONDO:0008542,MedGen:C0039685,OMIM:187500,Orphanet:3303;MONDO:MONDO:0016581,MedGen:C1857586,OMIM:217095,Orphanet:2445,Orphanet:3384,Orphanet:3426	DiGeorge syndrome|DiGeorge syndrome;Velocardiofacial syndrome;Tetralogy of Fallot;Conotruncal heart malformations	germline;unknown	germline	GRCh38	22q11.21	criteria provided, multiple submitters, no conflicts	-
7	92061296	92061296	C	T	1474565	single nucleotide variant	NM_005751.5(AKAP9):c.5638C>T (p.Arg1880Cys)	10142	AKAP9	HGNC:379	Uncertain significance	0	2021-09-11	-1	RCV001930728|RCV002491876	MONDO:MONDO:0002442,MeSH:D008133,MedGen:C0023976|MONDO:MONDO:0012738,MedGen:C2678483,OMIM:611820,Orphanet:101016,Orphanet:768	Long QT syndrome|Long QT syndrome 11	germline;unknown	germline	GRCh38	7q21.2	criteria provided, multiple submitters, no conflicts	-
4	113255865	113255865	A	G	1474566	single nucleotide variant	NM_001148.6(ANK2):c.1121A>G (p.His374Arg)	287	ANK2	HGNC:493	Uncertain significance	0	2022-08-10	-1	RCV001930729	MONDO:MONDO:0002442,MeSH:D008133,MedGen:C0023976	Long QT syndrome	germline	germline	GRCh38	4q26	criteria provided, single submitter	-
3	38702081	38702081	A	G	1474568	single nucleotide variant	NM_006514.4(SCN10A):c.4415T>C (p.Ile1472Thr)	6336	SCN10A	HGNC:10582	Uncertain significance	0	2021-10-21	-1	RCV001930731|RCV002331445	MONDO:MONDO:0015263,MedGen:C1142166,OMIM:PS601144,Orphanet:130|MedGen:CN230736	Brugada syndrome|Cardiovascular phenotype	germline	germline	GRCh38	3p22.2	criteria provided, multiple submitters, no conflicts	-
20	33412718	33412718	T	A	1474698	single nucleotide variant	NM_003098.3(SNTA1):c.766A>T (p.Ser256Cys)	6640	SNTA1	HGNC:11167	Uncertain significance	0	2023-04-11	-1	RCV001945461|RCV003303385	MONDO:MONDO:0002442,MeSH:D008133,MedGen:C0023976|MedGen:CN230736	Long QT syndrome|Cardiovascular phenotype	germline	germline	GRCh38	20q11.21	criteria provided, multiple submitters, no conflicts	-
11	2777974	2777974	A	G	1474706	single nucleotide variant	NM_000218.3(KCNQ1):c.1733-2A>G	3784	KCNQ1	HGNC:6294	Pathogenic	1	2022-10-07	-1	RCV001920902	MONDO:MONDO:0002442,MeSH:D008133,MedGen:C0023976	Long QT syndrome	germline	germline	GRCh38	11p15.5	criteria provided, single submitter	-
15	73367741	73367741	G	A	1474847	single nucleotide variant	NM_005477.3(HCN4):c.530C>T (p.Ala177Val)	10021	HCN4	HGNC:16882	Uncertain significance	0	2021-09-17	-1	RCV001945502	MONDO:MONDO:0013148,MedGen:C2751083,OMIM:613123,Orphanet:130	Brugada syndrome 8	germline	germline	GRCh38	15q24.1	criteria provided, single submitter	-
3	38598999	38598999	G	A	1474856	single nucleotide variant	NM_000335.5(SCN5A):c.1942C>T (p.Pro648Ser)	6331	SCN5A	HGNC:10593	Uncertain significance	0	2021-08-04	-1	RCV001969760	MONDO:MONDO:0015263,MedGen:C1142166,OMIM:PS601144,Orphanet:130	Brugada syndrome	germline	germline	GRCh38	3p22.2	criteria provided, single submitter	-
7	92077812	92077812	T	G	1474989	single nucleotide variant	NM_005751.5(AKAP9):c.6882T>G (p.Ile2294Met)	10142	AKAP9	HGNC:379	Uncertain significance	0	2021-09-02	-1	RCV001968108	MONDO:MONDO:0002442,MeSH:D008133,MedGen:C0023976	Long QT syndrome	germline	germline	GRCh38	7q21.2	criteria provided, single submitter	-
X	109624735	109624735	G	C	1475163	single nucleotide variant	NM_012282.4(KCNE5):c.286C>G (p.Gln96Glu)	23630	KCNE5	HGNC:6241	Uncertain significance	0	2022-07-17	-1	RCV001941481|RCV002441087	MONDO:MONDO:0015263,MedGen:C1142166,OMIM:PS601144,Orphanet:130|MeSH:D030342,MedGen:C0950123	Brugada syndrome|Inborn genetic diseases	germline	germline	GRCh38	Xq23	criteria provided, multiple submitters, no conflicts	-
7	82060489	82060489	C	T	1475213	single nucleotide variant	NM_000722.4(CACNA2D1):c.818G>A (p.Arg273Gln)	781	CACNA2D1	HGNC:1399	Uncertain significance	0	2021-09-25	-1	RCV001960243	MONDO:MONDO:0015263,MedGen:C1142166,OMIM:PS601144,Orphanet:130	Brugada syndrome	germline	germline	GRCh38	7q21.11	criteria provided, single submitter	-
4	113367572	113367572	C	T	1475304	single nucleotide variant	NM_001148.6(ANK2):c.11039C>T (p.Ser3680Leu)	287	ANK2	HGNC:493	Uncertain significance	0	2022-03-09	-1	RCV001961530|RCV002425345	MONDO:MONDO:0002442,MeSH:D008133,MedGen:C0023976|MedGen:CN230736	Long QT syndrome|Cardiovascular phenotype	germline	germline	GRCh38	4q26	criteria provided, multiple submitters, no conflicts	-
15	73323661	73323661	C	G	1475337	single nucleotide variant	NM_005477.3(HCN4):c.2432G>C (p.Gly811Ala)	10021	HCN4	HGNC:16882	Uncertain significance	0	2021-08-31	-1	RCV001973013	MONDO:MONDO:0013148,MedGen:C2751083,OMIM:613123,Orphanet:130	Brugada syndrome 8	germline	germline	GRCh38	15q24.1	criteria provided, single submitter	-
4	113355721	113355721	A	G	1475856	single nucleotide variant	NM_001148.6(ANK2):c.7103A>G (p.Glu2368Gly)	287	ANK2	HGNC:493	Uncertain significance	0	2021-08-26	-1	RCV002019384	MONDO:MONDO:0002442,MeSH:D008133,MedGen:C0023976	Long QT syndrome	germline	germline	GRCh38	4q26	criteria provided, single submitter	-
8	11749077	11749077	C	T	1475890	single nucleotide variant	NM_001308093.3(GATA4):c.778C>T (p.Arg260Cys)	2626	GATA4	HGNC:4173	Uncertain significance	0	2021-09-02	-1	RCV001992301	MONDO:MONDO:0013747,MedGen:C3280781,OMIM:614430	Atrioventricular septal defect 4	germline	germline	GRCh38	8p23.1	criteria provided, single submitter	-
4	113264952	113264952	G	A	1475902	single nucleotide variant	NM_001148.6(ANK2):c.1442G>A (p.Arg481Gln)	287	ANK2	HGNC:493	Uncertain significance	0	2023-01-09	-1	RCV001992306|RCV003170492	MONDO:MONDO:0002442,MeSH:D008133,MedGen:C0023976|MedGen:CN230736	Long QT syndrome|Cardiovascular phenotype	germline	germline	GRCh38	4q26	criteria provided, multiple submitters, no conflicts	-
18	22172137	22172137	C	G	1475929	single nucleotide variant	NM_005257.6(GATA6):c.993C>G (p.His331Gln)	2627	GATA6	HGNC:4174	Uncertain significance	0	2022-07-19	-1	RCV001992319	MONDO:MONDO:0013769,MedGen:C3280939,OMIM:614474	Atrioventricular septal defect 5	germline	germline	GRCh38	18q11.2	criteria provided, single submitter	-
4	113292426	113292426	C	G	1475979	single nucleotide variant	NM_001148.6(ANK2):c.2288C>G (p.Thr763Arg)	287	ANK2	HGNC:493	Uncertain significance	0	2021-09-24	-1	RCV002019417	MONDO:MONDO:0002442,MeSH:D008133,MedGen:C0023976	Long QT syndrome	germline	germline	GRCh38	4q26	criteria provided, single submitter	-
7	92102709	92102709	C	T	1476112	single nucleotide variant	NM_005751.5(AKAP9):c.11213C>T (p.Ala3738Val)	10142	AKAP9	HGNC:379	Uncertain significance	0	2022-04-25	-1	RCV002019845|RCV002441178|RCV002486609	MONDO:MONDO:0002442,MeSH:D008133,MedGen:C0023976|MedGen:CN230736|MONDO:MONDO:0012738,MedGen:C2678483,OMIM:611820,Orphanet:101016,Orphanet:768	Long QT syndrome|Cardiovascular phenotype|Long QT syndrome 11	germline;unknown	germline	GRCh38	7q21.2	criteria provided, multiple submitters, no conflicts	-
7	92002323	92002323	A	G	1476228	single nucleotide variant	NM_005751.5(AKAP9):c.2406A>G (p.Arg802=)	10142	AKAP9	HGNC:379	Likely benign	0	2022-12-24	-1	RCV001907625|RCV003164130	MONDO:MONDO:0002442,MeSH:D008133,MedGen:C0023976|MedGen:CN230736	Long QT syndrome|Cardiovascular phenotype	germline	germline	GRCh38	7q21.2	criteria provided, multiple submitters, no conflicts	-
4	113358981	113358981	G	C	1476301	single nucleotide variant	NM_001148.6(ANK2):c.10363G>C (p.Gly3455Arg)	287	ANK2	HGNC:493	Uncertain significance	0	2021-08-30	-1	RCV001899740	MONDO:MONDO:0002442,MeSH:D008133,MedGen:C0023976	Long QT syndrome	germline	germline	GRCh38	4q26	criteria provided, single submitter	-
12	2115335	2115335	C	T	1476363	single nucleotide variant	NM_000719.7(CACNA1C):c.161C>T (p.Ala54Val)	775	CACNA1C	HGNC:1390	Uncertain significance	0	2022-10-25	-1	RCV001899775|RCV002397800	MONDO:MONDO:0002442,MeSH:D008133,MedGen:C0023976|MedGen:CN230736	Long QT syndrome|Cardiovascular phenotype	germline	germline	GRCh38	12p13.33	criteria provided, multiple submitters, no conflicts	-
3	32140246	32140246	G	A	1476407	single nucleotide variant	NM_015141.4(GPD1L):c.385G>A (p.Glu129Lys)	23171	GPD1L	HGNC:28956	Uncertain significance	0	2021-09-30	-1	RCV001899804|RCV002359301	MONDO:MONDO:0015263,MedGen:C1142166,OMIM:PS601144,Orphanet:130|MedGen:CN230736	Brugada syndrome|Cardiovascular phenotype	germline	germline	GRCh38	3p22.3	criteria provided, multiple submitters, no conflicts	-
12	2679604	2679604	C	G	1476448	single nucleotide variant	NM_000719.7(CACNA1C):c.5252C>G (p.Ser1751Cys)	775	CACNA1C	HGNC:1390	Uncertain significance	0	2021-09-24	-1	RCV001931929	MONDO:MONDO:0002442,MeSH:D008133,MedGen:C0023976	Long QT syndrome	germline	germline	GRCh38	12p13.33	criteria provided, single submitter	-
22	19915261	19915261	C	T	1476490	single nucleotide variant	NM_006440.5(TXNRD2):c.544G>A (p.Asp182Asn)	10587	TXNRD2	HGNC:18155	Uncertain significance	0	2023-01-12	-1	RCV001931949|RCV003164133	EFO:EFO_0000407,Human Phenotype Ontology:HP:0001644,Human Phenotype Ontology:HP:0001725,Human Phenotype Ontology:HP:0005159,Human Phenotype Ontology:HP:0200130,MONDO:MONDO:0005021,MeSH:D002311,MedGen:C0007193,Orphanet:217604|MedGen:CN230736	Primary dilated cardiomyopathy|Cardiovascular phenotype	germline	germline	GRCh38	22q11.21	criteria provided, multiple submitters, no conflicts	-
7	92001274	92001274	A	G	1476630	single nucleotide variant	NM_005751.5(AKAP9):c.1357A>G (p.Ile453Val)	10142	AKAP9	HGNC:379	Uncertain significance	0	2022-08-23	-1	RCV001886971	MONDO:MONDO:0002442,MeSH:D008133,MedGen:C0023976	Long QT syndrome	germline	germline	GRCh38	7q21.2	criteria provided, single submitter	-
5	173233144	173233144	G	A	1476652	single nucleotide variant	NM_004387.4(NKX2-5):c.400C>T (p.Arg134Trp)	1482	NKX2-5	HGNC:2488	Uncertain significance	0	2021-09-24	-1	RCV001878131	MONDO:MONDO:0007173,MedGen:C3276096,OMIM:108900,Orphanet:1479	Atrial septal defect 7	germline	germline	GRCh38	5q35.1	criteria provided, single submitter	-
22	19918162	19918162	G	A	1476680	single nucleotide variant	NM_006440.5(TXNRD2):c.430C>T (p.Arg144Cys)	10587	TXNRD2	HGNC:18155	Uncertain significance	0	2021-08-31	-1	RCV001886993	EFO:EFO_0000407,Human Phenotype Ontology:HP:0001644,Human Phenotype Ontology:HP:0001725,Human Phenotype Ontology:HP:0005159,Human Phenotype Ontology:HP:0200130,MONDO:MONDO:0005021,MeSH:D002311,MedGen:C0007193,Orphanet:217604	Primary dilated cardiomyopathy	germline	germline	GRCh38	22q11.21	criteria provided, single submitter	-
4	113357169	113357169	C	T	1476716	single nucleotide variant	NM_001148.6(ANK2):c.8551C>T (p.Pro2851Ser)	287	ANK2	HGNC:493	Uncertain significance	0	2022-10-02	-1	RCV001887009|RCV002449536	MONDO:MONDO:0002442,MeSH:D008133,MedGen:C0023976|MedGen:CN230736	Long QT syndrome|Cardiovascular phenotype	germline	germline	GRCh38	4q26	criteria provided, multiple submitters, no conflicts	-
3	38555748	38555748	C	T	1476837	single nucleotide variant	NM_000335.5(SCN5A):c.4447G>A (p.Asp1483Asn)	6331	SCN5A	HGNC:10593	Uncertain significance	0	2021-09-01	-1	RCV001887092	MONDO:MONDO:0015263,MedGen:C1142166,OMIM:PS601144,Orphanet:130	Brugada syndrome	germline	germline	GRCh38	3p22.2	criteria provided, single submitter	-
7	92001560	92001560	G	A	1476890	single nucleotide variant	NM_005751.5(AKAP9):c.1643G>A (p.Arg548Lys)	10142	AKAP9	HGNC:379	Uncertain significance	0	2022-03-18	-1	RCV001887123	MONDO:MONDO:0002442,MeSH:D008133,MedGen:C0023976	Long QT syndrome	germline	germline	GRCh38	7q21.2	criteria provided, single submitter	-
3	38742406	38742406	T	C	1476908	single nucleotide variant	NM_006514.4(SCN10A):c.1991A>G (p.Asp664Gly)	6336	SCN10A	HGNC:10582	Uncertain significance	0	2022-10-13	-1	RCV001896958	MONDO:MONDO:0015263,MedGen:C1142166,OMIM:PS601144,Orphanet:130	Brugada syndrome	germline	germline	GRCh38	3p22.2	criteria provided, single submitter	-
4	113264995	113264995	G	T	1476942	single nucleotide variant	NM_001148.6(ANK2):c.1485G>T (p.Arg495Ser)	287	ANK2	HGNC:493	Uncertain significance	0	2021-10-19	-1	RCV001906466	MONDO:MONDO:0002442,MeSH:D008133,MedGen:C0023976	Long QT syndrome	germline	germline	GRCh38	4q26	criteria provided, single submitter	-
7	92102679	92102679	G	C	1476970	single nucleotide variant	NM_005751.5(AKAP9):c.11183G>C (p.Gly3728Ala)	10142	AKAP9	HGNC:379	Uncertain significance	0	2022-05-03	-1	RCV001906478	MONDO:MONDO:0002442,MeSH:D008133,MedGen:C0023976	Long QT syndrome	germline	germline	GRCh38	7q21.2	criteria provided, single submitter	-
7	92022334	92022334	A	C	1476991	single nucleotide variant	NM_005751.5(AKAP9):c.3934A>C (p.Thr1312Pro)	10142	AKAP9	HGNC:379	Uncertain significance	0	2022-09-06	-1	RCV001925162|RCV002359390|RCV002490210	MONDO:MONDO:0002442,MeSH:D008133,MedGen:C0023976|MedGen:CN230736|MONDO:MONDO:0012738,MedGen:C2678483,OMIM:611820,Orphanet:101016,Orphanet:768	Long QT syndrome|Cardiovascular phenotype|Long QT syndrome 11	germline;unknown	germline	GRCh38	7q21.2	criteria provided, multiple submitters, no conflicts	-
4	113354723	113354723	G	A	1477040	single nucleotide variant	NM_001148.6(ANK2):c.6105G>A (p.Pro2035=)	287	ANK2	HGNC:493	Likely benign	0	2021-03-26	-1	RCV001906514	MONDO:MONDO:0002442,MeSH:D008133,MedGen:C0023976	Long QT syndrome	germline	germline	GRCh38	4q26	criteria provided, single submitter	-
8	11708436	11708436	C	A	1477059	single nucleotide variant	NM_001308093.3(GATA4):c.124C>A (p.Pro42Thr)	2626	GATA4	HGNC:4173	Uncertain significance	0	2021-08-14	-1	RCV001906523	MONDO:MONDO:0013747,MedGen:C3280781,OMIM:614430	Atrioventricular septal defect 4	germline	germline	GRCh38	8p23.1	criteria provided, single submitter	-
3	38726838	38726838	G	A	1477069	single nucleotide variant	NM_006514.4(SCN10A):c.2855C>T (p.Pro952Leu)	6336	SCN10A	HGNC:10582	Uncertain significance	0	2021-12-24	-1	RCV001925179	MONDO:MONDO:0015263,MedGen:C1142166,OMIM:PS601144,Orphanet:130	Brugada syndrome	germline	germline	GRCh38	3p22.2	criteria provided, single submitter	-
3	32106759	32106759	G	A	1477223	single nucleotide variant	NM_015141.4(GPD1L):c.47+1G>A	23171	GPD1L	HGNC:28956	Uncertain significance	0	2023-03-13	-1	RCV002334916|RCV001967262	MedGen:CN230736|MONDO:MONDO:0015263,MedGen:C1142166,OMIM:PS601144,Orphanet:130	Cardiovascular phenotype|Brugada syndrome	germline	germline	GRCh38	3p22.3	criteria provided, multiple submitters, no conflicts	-
7	92014260	92014260	A	G	1477267	single nucleotide variant	NM_005751.5(AKAP9):c.3544A>G (p.Lys1182Glu)	10142	AKAP9	HGNC:379	Uncertain significance	0	2021-12-15	-1	RCV001967275|RCV002334917	MONDO:MONDO:0002442,MeSH:D008133,MedGen:C0023976|MedGen:CN230736	Long QT syndrome|Cardiovascular phenotype	germline	germline	GRCh38	7q21.2	criteria provided, multiple submitters, no conflicts	-
4	113354722	113354722	C	T	1477298	single nucleotide variant	NM_001148.6(ANK2):c.6104C>T (p.Pro2035Leu)	287	ANK2	HGNC:493	Uncertain significance	0	2022-03-18	-1	RCV001939001	MONDO:MONDO:0002442,MeSH:D008133,MedGen:C0023976	Long QT syndrome	germline	germline	GRCh38	4q26	criteria provided, single submitter	-
3	38714035	38714035	C	T	1477300	single nucleotide variant	NM_006514.4(SCN10A):c.3727G>A (p.Val1243Met)	6336	SCN10A	HGNC:10582	Conflicting interpretations of pathogenicity	0	2022-05-30	-1	RCV001939002|RCV002344071|RCV002491968	MONDO:MONDO:0015263,MedGen:C1142166,OMIM:PS601144,Orphanet:130|MedGen:CN230736|MONDO:MONDO:0014246,MedGen:C3809893,OMIM:615551,Orphanet:306577	Brugada syndrome|Cardiovascular phenotype|Episodic pain syndrome, familial, 2	germline;unknown	germline	GRCh38	3p22.2	criteria provided, conflicting interpretations	-
3	38793980	38793980	T	C	1477576	single nucleotide variant	NM_006514.4(SCN10A):c.31A>G (p.Asn11Asp)	6336	SCN10A	HGNC:10582	Uncertain significance	0	2021-09-01	-1	RCV001939136	MONDO:MONDO:0015263,MedGen:C1142166,OMIM:PS601144,Orphanet:130	Brugada syndrome	germline	germline	GRCh38	3p22.2	criteria provided, single submitter	-
12	2651627	2651627	C	T	1477824	single nucleotide variant	NM_000719.7(CACNA1C):c.3946-13C>T	775	CACNA1C	HGNC:1390	Likely benign	0	2021-10-25	-1	RCV001947048	MONDO:MONDO:0002442,MeSH:D008133,MedGen:C0023976	Long QT syndrome	germline	germline	GRCh38	12p13.33	criteria provided, single submitter	-
11	2445400	2445400	T	A	1477835	single nucleotide variant	NM_000218.3(KCNQ1):c.302T>A (p.Leu101Ter)	3784	KCNQ1	HGNC:6294	Pathogenic	1	2021-08-03	-1	RCV001953579	MONDO:MONDO:0002442,MeSH:D008133,MedGen:C0023976	Long QT syndrome	germline	germline	GRCh38	11p15.5	criteria provided, single submitter	-
4	113196430	113196430	G	A	1477909	single nucleotide variant	NM_001148.6(ANK2):c.249G>A (p.Leu83=)	287	ANK2	HGNC:493	Likely benign	0	2021-07-03	-1	RCV001953621	MONDO:MONDO:0002442,MeSH:D008133,MedGen:C0023976	Long QT syndrome	germline	germline	GRCh38	4q25	criteria provided, single submitter	-
11	118144037	118144037	C	T	1478161	single nucleotide variant	NM_174934.4(SCN4B):c.259G>A (p.Glu87Lys)	6330	SCN4B	HGNC:10592	Uncertain significance	0	2022-04-09	-1	RCV002005940|RCV002441159	MONDO:MONDO:0012737,MedGen:C2678484,OMIM:611819,Orphanet:101016,Orphanet:768|MedGen:CN230736	Long QT syndrome 10|Cardiovascular phenotype	germline	germline	GRCh38	11q23.3	criteria provided, multiple submitters, no conflicts	-
5	173232594	173232594	G	A	1478190	single nucleotide variant	NM_004387.4(NKX2-5):c.950C>T (p.Thr317Met)	1482	NKX2-5	HGNC:2488	Uncertain significance	0	2023-02-28	-1	RCV002005961|RCV003170377	MONDO:MONDO:0007173,MedGen:C3276096,OMIM:108900,Orphanet:1479|MedGen:CN230736	Atrial septal defect 7|Cardiovascular phenotype	germline	germline	GRCh38	5q35.1	criteria provided, multiple submitters, no conflicts	-
7	150952589	150952589	C	T	1478267	single nucleotide variant	NM_000238.4(KCNH2):c.1393G>A (p.Val465Met)	3757	KCNH2	HGNC:6251	Uncertain significance	0	2022-10-23	-1	RCV002006018	MONDO:MONDO:0002442,MeSH:D008133,MedGen:C0023976	Long QT syndrome	germline	germline	GRCh38	7q36.1	criteria provided, single submitter	-
7	150952835	150952835	C	T	1478283	single nucleotide variant	NM_000238.4(KCNH2):c.1147G>A (p.Asp383Asn)	3757	KCNH2	HGNC:6251	Uncertain significance	0	2021-10-27	-1	RCV002030233	MONDO:MONDO:0002442,MeSH:D008133,MedGen:C0023976	Long QT syndrome	germline	germline	GRCh38	7q36.1	criteria provided, single submitter	-
14	23400345	23400345	C	T	1478291	single nucleotide variant	NM_002471.4(MYH6):c.1492G>A (p.Glu498Lys)	4624	MYH6	HGNC:7576	Uncertain significance	0	2022-07-19	-1	RCV002006035|RCV002388987|RCV002492243	MONDO:MONDO:0013197,MedGen:C2750467,OMIM:613251|MedGen:CN230736|MONDO:MONDO:0013198,MedGen:C2750466,OMIM:613252,Orphanet:154;MONDO:MONDO:0013197,MedGen:C2750467,OMIM:613251;MONDO:MONDO:0013567,MedGen:C3279790,OMIM:614089,Orphanet:1478;MONDO:MONDO:0013568,MedGen:C3279791,OMIM:614090,Orphanet:166282;MONDO:MONDO:0008647,MedGen:C3495498,OMIM:192600	Hypertrophic cardiomyopathy 14|Cardiovascular phenotype|Dilated cardiomyopathy 1EE;Hypertrophic cardiomyopathy 14;Atrial septal defect 3;Sick sinus syndrome 3, susceptibility to;Hypertrophic cardiomyopathy 1	germline;unknown	germline	GRCh38	14q11.2	criteria provided, multiple submitters, no conflicts	-
12	2608540	2608540	C	T	1478381	single nucleotide variant	NM_000719.7(CACNA1C):c.3386C>T (p.Thr1129Met)	775	CACNA1C	HGNC:1390	Uncertain significance	0	2022-12-14	-1	RCV002030253|RCV002458934	MONDO:MONDO:0002442,MeSH:D008133,MedGen:C0023976|MedGen:CN230736	Long QT syndrome|Cardiovascular phenotype	germline	germline	GRCh38	12p13.33	criteria provided, multiple submitters, no conflicts	-
3	38575359	38575359	C	T	1478473	single nucleotide variant	NM_000335.5(SCN5A):c.3601G>A (p.Val1201Met)	6331	SCN5A	HGNC:10593	Uncertain significance	0	2023-03-09	-1	RCV002008281|RCV002479666|RCV003170381	MONDO:MONDO:0015263,MedGen:C1142166,OMIM:PS601144,Orphanet:130|8 conditions|MedGen:CN230736	Brugada syndrome|8 conditions|Cardiovascular phenotype	germline;unknown	germline	GRCh38	3p22.2	criteria provided, multiple submitters, no conflicts	-
18	22171413	22171413	C	T	1478598	single nucleotide variant	NM_005257.6(GATA6):c.269C>T (p.Ala90Val)	2627	GATA6	HGNC:4174	Uncertain significance	0	2021-08-14	-1	RCV002017074	MONDO:MONDO:0013769,MedGen:C3280939,OMIM:614474	Atrioventricular septal defect 5	germline	germline	GRCh38	18q11.2	criteria provided, single submitter	-
10	20819455	20819455	C	T	1478687	single nucleotide variant	NM_006393.3(NEBL):c.2024G>A (p.Arg675Lys)	10529	NEBL	HGNC:16932	Uncertain significance	0	2021-09-01	-1	RCV002045654	EFO:EFO_0000407,Human Phenotype Ontology:HP:0001644,Human Phenotype Ontology:HP:0001725,Human Phenotype Ontology:HP:0005159,Human Phenotype Ontology:HP:0200130,MONDO:MONDO:0005021,MeSH:D002311,MedGen:C0007193,Orphanet:217604	Primary dilated cardiomyopathy	germline	germline	GRCh38	10p12.31	criteria provided, single submitter	-
3	38551170	38551170	G	T	1478702	single nucleotide variant	NM_000335.5(SCN5A):c.5199C>A (p.Asn1733Lys)	6331	SCN5A	HGNC:10593	Uncertain significance	0	2021-08-24	-1	RCV002018162	MONDO:MONDO:0015263,MedGen:C1142166,OMIM:PS601144,Orphanet:130	Brugada syndrome	germline	germline	GRCh38	3p22.2	criteria provided, single submitter	-
3	57912495	57912495	A	G	1478706	single nucleotide variant	NM_001377540.1(SLMAP):c.1814A>G (p.His605Arg)	7871	SLMAP	HGNC:16643	Uncertain significance	0	2022-11-19	-1	RCV002023036|RCV003161219	MONDO:MONDO:0015263,MedGen:C1142166,OMIM:PS601144,Orphanet:130|MeSH:D030342,MedGen:C0950123	Brugada syndrome|Inborn genetic diseases	germline	germline	GRCh38	3p14.3	criteria provided, multiple submitters, no conflicts	-
22	19915831	19915831	G	C	1478713	single nucleotide variant	NM_006440.5(TXNRD2):c.462C>G (p.Tyr154Ter)	10587	TXNRD2	HGNC:18155	Uncertain significance	0	2021-02-22	-1	RCV002023040	EFO:EFO_0000407,Human Phenotype Ontology:HP:0001644,Human Phenotype Ontology:HP:0001725,Human Phenotype Ontology:HP:0005159,Human Phenotype Ontology:HP:0200130,MONDO:MONDO:0005021,MeSH:D002311,MedGen:C0007193,Orphanet:217604	Primary dilated cardiomyopathy	germline	germline	GRCh38	22q11.21	criteria provided, single submitter	-
7	92065378	92065378	A	G	1478716	single nucleotide variant	NM_005751.5(AKAP9):c.6125A>G (p.Gln2042Arg)	10142	AKAP9	HGNC:379	Uncertain significance	0	2022-09-13	-1	RCV002018164	MONDO:MONDO:0002442,MeSH:D008133,MedGen:C0023976	Long QT syndrome	germline	germline	GRCh38	7q21.2	criteria provided, single submitter	-
15	73368000	73368000	C	G	1478727	single nucleotide variant	NM_005477.3(HCN4):c.271G>C (p.Gly91Arg)	10021	HCN4	HGNC:16882	Uncertain significance	0	2023-06-04	-1	RCV002023050|RCV003303644	MONDO:MONDO:0013148,MedGen:C2751083,OMIM:613123,Orphanet:130|MedGen:CN230736	Brugada syndrome 8|Cardiovascular phenotype	germline	germline	GRCh38	15q24.1	criteria provided, multiple submitters, no conflicts	-
15	34791140	34791140	G	C	1478860	single nucleotide variant	NM_005159.5(ACTC1):c.964C>G (p.Leu322Val)	70	ACTC1	HGNC:143	Uncertain significance	0	2021-08-26	-1	RCV002018199	MONDO:MONDO:0013261,MedGen:C3150681,OMIM:613424,Orphanet:154,Orphanet:54260;MONDO:MONDO:0013011,MedGen:C2748552,OMIM:612794,Orphanet:1478;MONDO:MONDO:0012799,MedGen:C2677506,OMIM:612098	Dilated cardiomyopathy 1R;Atrial septal defect 5;Hypertrophic cardiomyopathy 11	germline	germline	GRCh38	15q14	criteria provided, single submitter	-
3	57831488	57831488	A	G	1478886	single nucleotide variant	NM_001377540.1(SLMAP):c.304A>G (p.Ile102Val)	7871	SLMAP	HGNC:16643	Uncertain significance	0	2022-04-19	-1	RCV002045701|RCV002443053	MONDO:MONDO:0015263,MedGen:C1142166,OMIM:PS601144,Orphanet:130|MeSH:D030342,MedGen:C0950123	Brugada syndrome|Inborn genetic diseases	germline	germline	GRCh38	3p14.3	criteria provided, multiple submitters, no conflicts	-
15	73332171	73332171	T	A	1479063	single nucleotide variant	NM_005477.3(HCN4):c.1331A>T (p.Asp444Val)	10021	HCN4	HGNC:16882	Uncertain significance	0	2022-05-30	-1	RCV002050969|RCV002386593	MONDO:MONDO:0013148,MedGen:C2751083,OMIM:613123,Orphanet:130|MedGen:CN230736	Brugada syndrome 8|Cardiovascular phenotype	germline	germline	GRCh38	15q24.1	criteria provided, multiple submitters, no conflicts	-
7	92083183	92083183	A	G	1479132	single nucleotide variant	NM_005751.5(AKAP9):c.8174A>G (p.Asn2725Ser)	10142	AKAP9	HGNC:379	Uncertain significance	0	2022-03-22	-1	RCV002050984	MONDO:MONDO:0002442,MeSH:D008133,MedGen:C0023976	Long QT syndrome	germline	germline	GRCh38	7q21.2	criteria provided, single submitter	-
3	38718736	38718736	C	T	1479491	single nucleotide variant	NM_006514.4(SCN10A):c.3598G>A (p.Glu1200Lys)	6336	SCN10A	HGNC:10582	Uncertain significance	0	2023-04-27	-1	RCV001886033|RCV003303269	MONDO:MONDO:0015263,MedGen:C1142166,OMIM:PS601144,Orphanet:130|MedGen:CN230736	Brugada syndrome|Cardiovascular phenotype	germline	germline	GRCh38	3p22.2	criteria provided, multiple submitters, no conflicts	-
7	91992881	91992881	T	A	1479548	single nucleotide variant	NM_005751.5(AKAP9):c.406-4T>A	10142	AKAP9	HGNC:379	Uncertain significance	0	2022-01-06	-1	RCV001886065	MONDO:MONDO:0002442,MeSH:D008133,MedGen:C0023976	Long QT syndrome	germline	germline	GRCh38	7q21.2	criteria provided, single submitter	-
12	2686213	2686213	C	G	1479782	single nucleotide variant	NM_000719.7(CACNA1C):c.5728C>G (p.Arg1910Gly)	775	CACNA1C	HGNC:1390	Uncertain significance	0	2021-09-01	-1	RCV001889778	MONDO:MONDO:0002442,MeSH:D008133,MedGen:C0023976	Long QT syndrome	germline	germline	GRCh38	12p13.33	criteria provided, single submitter	-
7	150948884	150948884	C	T	1479901	single nucleotide variant	NM_000238.4(KCNH2):c.2564G>A (p.Ser855Asn)	3757	KCNH2	HGNC:6251	Uncertain significance	0	2022-08-23	-1	RCV001901530|RCV002425215	MONDO:MONDO:0002442,MeSH:D008133,MedGen:C0023976|MedGen:CN230736	Long QT syndrome|Cardiovascular phenotype	germline	germline	GRCh38	7q36.1	criteria provided, multiple submitters, no conflicts	-
3	38550797	38550797	T	C	1479926	single nucleotide variant	NM_000335.5(SCN5A):c.5572A>G (p.Lys1858Glu)	6331	SCN5A	HGNC:10593	Uncertain significance	0	2021-11-22	-1	RCV001901544	MONDO:MONDO:0015263,MedGen:C1142166,OMIM:PS601144,Orphanet:130	Brugada syndrome	germline	germline	GRCh38	3p22.2	criteria provided, single submitter	-
3	38579482	38579482	G	A	1479935	single nucleotide variant	NM_000335.5(SCN5A):c.3239C>T (p.Pro1080Leu)	6331	SCN5A	HGNC:10593	Uncertain significance	0	2021-10-13	-1	RCV001898969	MONDO:MONDO:0015263,MedGen:C1142166,OMIM:PS601144,Orphanet:130	Brugada syndrome	germline	germline	GRCh38	3p22.2	criteria provided, single submitter	-
3	38622436	38622436	G	A	1479946	single nucleotide variant	NM_000335.5(SCN5A):c.446C>T (p.Ala149Val)	6331	SCN5A	HGNC:10593	Uncertain significance	0	2021-08-15	-1	RCV001927677	MONDO:MONDO:0015263,MedGen:C1142166,OMIM:PS601144,Orphanet:130	Brugada syndrome	germline	germline	GRCh38	3p22.2	criteria provided, single submitter	-
3	38698104	38698104	T	C	1479947	single nucleotide variant	NM_006514.4(SCN10A):c.5116A>G (p.Ile1706Val)	6336	SCN10A	HGNC:10582	Uncertain significance	0	2021-08-02	-1	RCV001901555	MONDO:MONDO:0015263,MedGen:C1142166,OMIM:PS601144,Orphanet:130	Brugada syndrome	germline	germline	GRCh38	3p22.2	criteria provided, single submitter	-
3	38698511	38698511	G	T	1479948	single nucleotide variant	NM_006514.4(SCN10A):c.4709C>A (p.Thr1570Lys)	6336	SCN10A	HGNC:10582	Uncertain significance	0	2023-04-20	-1	RCV001927678|RCV003303351	MONDO:MONDO:0015263,MedGen:C1142166,OMIM:PS601144,Orphanet:130|MedGen:CN230736	Brugada syndrome|Cardiovascular phenotype	germline	germline	GRCh38	3p22.2	criteria provided, multiple submitters, no conflicts	-
5	154477807	154477807	C	G	1480061	single nucleotide variant	NM_004821.3(HAND1):c.202G>C (p.Ala68Pro)	9421	HAND1	HGNC:4807	Uncertain significance	0	2022-05-26	-1	RCV001901608	Human Phenotype Ontology:HP:0004383,MONDO:MONDO:0004933,MedGen:C0152101,OMIM:PS241550,Orphanet:2248	Hypoplastic left heart syndrome	germline	germline	GRCh38	5q33.2	criteria provided, single submitter	-
12	5044515	5044515	A	G	1480293	single nucleotide variant	NM_002234.4(KCNA5):c.368A>G (p.His123Arg)	3741	KCNA5	HGNC:6224	Uncertain significance	0	2021-10-06	-1	RCV001952684	MONDO:MONDO:0012828,MedGen:C2677106,OMIM:612240	Atrial fibrillation, familial, 7	germline	germline	GRCh38	12p13.32	criteria provided, single submitter	-
11	2570725	2570725	G	T	1480390	single nucleotide variant	NM_000218.3(KCNQ1):c.575G>T (p.Arg192Leu)	3784	KCNQ1	HGNC:6294	Uncertain significance	0	2022-10-13	-1	RCV001935169	MONDO:MONDO:0002442,MeSH:D008133,MedGen:C0023976	Long QT syndrome	germline	germline	GRCh38	11p15.5	criteria provided, single submitter	-
4	113355513	113355513	G	A	1480397	single nucleotide variant	NM_001148.6(ANK2):c.6895G>A (p.Asp2299Asn)	287	ANK2	HGNC:493	Uncertain significance	0	2022-07-19	-1	RCV001903820	MONDO:MONDO:0002442,MeSH:D008133,MedGen:C0023976	Long QT syndrome	germline	germline	GRCh38	4q26	criteria provided, single submitter	-
4	185506612	185506612	G	C	1480511	single nucleotide variant	NM_014476.6(PDLIM3):c.703C>G (p.Arg235Gly)	27295	PDLIM3	HGNC:20767	Uncertain significance	0	2021-08-14	-1	RCV001935203	EFO:EFO_0000407,Human Phenotype Ontology:HP:0001644,Human Phenotype Ontology:HP:0001725,Human Phenotype Ontology:HP:0005159,Human Phenotype Ontology:HP:0200130,MONDO:MONDO:0005021,MeSH:D002311,MedGen:C0007193,Orphanet:217604;Human Phenotype Ontology:HP:0001639,MONDO:MONDO:0005045,MeSH:D002312,MedGen:C0007194,Orphanet:217569	Primary dilated cardiomyopathy;Hypertrophic cardiomyopathy	germline	germline	GRCh38	4q35.1	criteria provided, single submitter	-
7	92002690	92002690	G	A	1480663	single nucleotide variant	NM_005751.5(AKAP9):c.2773G>A (p.Ala925Thr)	10142	AKAP9	HGNC:379	Uncertain significance	0	2021-09-24	-1	RCV001906660	MONDO:MONDO:0002442,MeSH:D008133,MedGen:C0023976	Long QT syndrome	germline	germline	GRCh38	7q21.2	criteria provided, single submitter	-
10	18538265	18538265	C	T	1480899	single nucleotide variant	NM_201596.3(CACNB2):c.1388C>T (p.Ala463Val)	783	CACNB2	HGNC:1402	Uncertain significance	0	2021-11-30	-1	RCV001944010	MONDO:MONDO:0012743,MedGen:C2678477,OMIM:611876,Orphanet:130	Brugada syndrome 4	germline	germline	GRCh38	10p12.31	criteria provided, single submitter	-
22	19880201	19880201	C	T	1481032	single nucleotide variant	NM_006440.5(TXNRD2):c.1253G>A (p.Arg418His)	10587	TXNRD2	HGNC:18155	Uncertain significance	0	2021-11-14	-1	RCV001982097|RCV002423089	EFO:EFO_0000407,Human Phenotype Ontology:HP:0001644,Human Phenotype Ontology:HP:0001725,Human Phenotype Ontology:HP:0005159,Human Phenotype Ontology:HP:0200130,MONDO:MONDO:0005021,MeSH:D002311,MedGen:C0007193,Orphanet:217604|MedGen:CN230736	Primary dilated cardiomyopathy|Cardiovascular phenotype	germline	germline	GRCh38	22q11.21	criteria provided, multiple submitters, no conflicts	-
4	113373160	113373160	C	G	1481128	single nucleotide variant	NM_001148.6(ANK2):c.11681C>G (p.Thr3894Ser)	287	ANK2	HGNC:493	Uncertain significance	0	2021-09-01	-1	RCV001959974	MONDO:MONDO:0002442,MeSH:D008133,MedGen:C0023976	Long QT syndrome	germline	germline	GRCh38	4q26	criteria provided, single submitter	-
17	8289375	8289375	C	T	1481252	single nucleotide variant	NM_016492.5(RANGRF):c.312C>T (p.Val104=)	29098	RANGRF	HGNC:17679	Likely benign	0	2021-05-19	-1	RCV001963187	EFO:EFO_0004269,Human Phenotype Ontology:HP:0001656,Human Phenotype Ontology:HP:0001661,Human Phenotype Ontology:HP:0001665,Human Phenotype Ontology:HP:0001666,Human Phenotype Ontology:HP:0001687,Human Phenotype Ontology:HP:0001721,Human Phenotype Ontology:HP:0004351,Human Phenotype Ontology:HP:0005158,Human Phenotype Ontology:HP:0011675,MedGen:C0003811	Cardiac arrhythmia	germline	germline	GRCh38	17p13.1	criteria provided, single submitter	-
3	38633040	38633040	G	A	1481400	single nucleotide variant	NM_000335.5(SCN5A):c.268C>T (p.Gln90Ter)	6331	SCN5A	HGNC:10593	Pathogenic	1	2022-03-16	-1	RCV001951392	MONDO:MONDO:0015263,MedGen:C1142166,OMIM:PS601144,Orphanet:130	Brugada syndrome	germline	germline	GRCh38	3p22.2	criteria provided, single submitter	-
12	2648524	2648524	C	T	1481567	single nucleotide variant	NM_000719.7(CACNA1C):c.3945+17C>T	775	CACNA1C	HGNC:1390	Likely benign	0	2022-10-14	-1	RCV001951485	MONDO:MONDO:0002442,MeSH:D008133,MedGen:C0023976	Long QT syndrome	germline	germline	GRCh38	12p13.33	criteria provided, single submitter	-
4	113353438	113353438	C	T	1481620	single nucleotide variant	NM_001148.6(ANK2):c.4820C>T (p.Ala1607Val)	287	ANK2	HGNC:493	Uncertain significance	0	2021-09-01	-1	RCV002006567	MONDO:MONDO:0002442,MeSH:D008133,MedGen:C0023976	Long QT syndrome	germline	germline	GRCh38	4q26	criteria provided, single submitter	-
10	20826442	20826442	C	T	1481689	single nucleotide variant	NM_006393.3(NEBL):c.1869+5G>A	10529	NEBL	HGNC:16932	Uncertain significance	0	2021-11-07	-1	RCV002033606	EFO:EFO_0000407,Human Phenotype Ontology:HP:0001644,Human Phenotype Ontology:HP:0001725,Human Phenotype Ontology:HP:0005159,Human Phenotype Ontology:HP:0200130,MONDO:MONDO:0005021,MeSH:D002311,MedGen:C0007193,Orphanet:217604	Primary dilated cardiomyopathy	germline	germline	GRCh38	10p12.31	criteria provided, single submitter	-
3	38728661	38728661	T	C	1481767	single nucleotide variant	NM_006514.4(SCN10A):c.2521A>G (p.Ile841Val)	6336	SCN10A	HGNC:10582	Uncertain significance	0	2021-08-14	-1	RCV002033621	MONDO:MONDO:0015263,MedGen:C1142166,OMIM:PS601144,Orphanet:130	Brugada syndrome	germline	germline	GRCh38	3p22.2	criteria provided, single submitter	-
4	113357136	113357136	C	A	1481870	single nucleotide variant	NM_001148.6(ANK2):c.8518C>A (p.Pro2840Thr)	287	ANK2	HGNC:493	Uncertain significance	0	2021-09-01	-1	RCV002008875	MONDO:MONDO:0002442,MeSH:D008133,MedGen:C0023976	Long QT syndrome	germline	germline	GRCh38	4q26	criteria provided, single submitter	-
20	10649541	10649541	C	T	1481954	single nucleotide variant	NM_000214.3(JAG1):c.1329G>A (p.Met443Ile)	182	JAG1	HGNC:6188	Uncertain significance	0	2022-05-03	-1	RCV002008937|RCV002497970	MONDO:MONDO:0016862,MedGen:C1956125,OMIM:118450,Orphanet:261619,Orphanet:52|MONDO:MONDO:0016862,MedGen:C1956125,OMIM:118450,Orphanet:261619,Orphanet:52;Human Phenotype Ontology:HP:0001636,MONDO:MONDO:0008542,MedGen:C0039685,OMIM:187500,Orphanet:3303;MONDO:MONDO:0030458,MedGen:C5562003,OMIM:619574;MONDO:MONDO:0060713,MedGen:C1866053,OMIM:617992	Alagille syndrome due to a JAG1 point mutation|Alagille syndrome due to a JAG1 point mutation;Tetralogy of Fallot;Charcot-Marie-Tooth disease, axonal, Type 2HH;Deafness, congenital heart defects, and posterior embryotoxon	germline;unknown	germline	GRCh38	20p12.2	criteria provided, multiple submitters, no conflicts	-
12	5044589	5044589	G	C	1482346	single nucleotide variant	NM_002234.4(KCNA5):c.442G>C (p.Asp148His)	3741	KCNA5	HGNC:6224	Uncertain significance	0	2021-10-11	-1	RCV002020883	MONDO:MONDO:0012828,MedGen:C2677106,OMIM:612240	Atrial fibrillation, familial, 7	germline	germline	GRCh38	12p13.32	criteria provided, single submitter	-
3	38714067	38714067	C	A	1482391	single nucleotide variant	NM_006514.4(SCN10A):c.3695G>T (p.Ser1232Ile)	6336	SCN10A	HGNC:10582	Uncertain significance	0	2022-02-05	-1	RCV002020916	MONDO:MONDO:0015263,MedGen:C1142166,OMIM:PS601144,Orphanet:130	Brugada syndrome	germline	germline	GRCh38	3p22.2	criteria provided, single submitter	-
7	92102685	92102685	A	C	1482501	single nucleotide variant	NM_005751.5(AKAP9):c.11189A>C (p.Gln3730Pro)	10142	AKAP9	HGNC:379	Uncertain significance	0	2021-08-30	-1	RCV002047242	MONDO:MONDO:0002442,MeSH:D008133,MedGen:C0023976	Long QT syndrome	germline	germline	GRCh38	7q21.2	criteria provided, single submitter	-
18	22171986	22171986	G	C	1482674	single nucleotide variant	NM_005257.6(GATA6):c.842G>C (p.Gly281Ala)	2627	GATA6	HGNC:4174	Uncertain significance	0	2021-08-27	-1	RCV002047372	MONDO:MONDO:0013769,MedGen:C3280939,OMIM:614474	Atrioventricular septal defect 5	germline	germline	GRCh38	18q11.2	criteria provided, single submitter	-
15	34792458	34792458	T	G	1482710	single nucleotide variant	NM_005159.5(ACTC1):c.566A>C (p.Asp189Ala)	70	ACTC1	HGNC:143	Uncertain significance	0	2021-08-27	-1	RCV002047399	MONDO:MONDO:0013261,MedGen:C3150681,OMIM:613424,Orphanet:154,Orphanet:54260;MONDO:MONDO:0012799,MedGen:C2677506,OMIM:612098;MONDO:MONDO:0013011,MedGen:C2748552,OMIM:612794,Orphanet:1478	Dilated cardiomyopathy 1R;Hypertrophic cardiomyopathy 11;Atrial septal defect 5	germline	germline	GRCh38	15q14	criteria provided, single submitter	-
11	128911414	128911414	G	C	1482744	single nucleotide variant	NM_000890.5(KCNJ5):c.141G>C (p.Lys47Asn)	3762	KCNJ5	HGNC:6266	Uncertain significance	0	2021-08-28	-1	RCV002047425	MONDO:MONDO:0002442,MeSH:D008133,MedGen:C0023976	Long QT syndrome	germline	germline	GRCh38	11q24.3	criteria provided, single submitter	-
7	150952483	150952483	A	T	1482828	single nucleotide variant	NM_000238.4(KCNH2):c.1499T>A (p.Ile500Asn)	3757	KCNH2	HGNC:6251	Uncertain significance	0	2022-09-24	-1	RCV002047493	MONDO:MONDO:0002442,MeSH:D008133,MedGen:C0023976	Long QT syndrome	germline	germline	GRCh38	7q36.1	criteria provided, single submitter	-
20	33417728	33417728	G	A	1482862	single nucleotide variant	NM_003098.3(SNTA1):c.692C>T (p.Pro231Leu)	6640	SNTA1	HGNC:11167	Uncertain significance	0	2021-09-01	-1	RCV002049438	MONDO:MONDO:0002442,MeSH:D008133,MedGen:C0023976	Long QT syndrome	germline	germline	GRCh38	20q11.21	criteria provided, single submitter	-
3	38585982	38585982	G	C	1482942	single nucleotide variant	NM_000335.5(SCN5A):c.2496C>G (p.Ile832Met)	6331	SCN5A	HGNC:10593	Uncertain significance	0	2021-09-04	-1	RCV001883838	MONDO:MONDO:0015263,MedGen:C1142166,OMIM:PS601144,Orphanet:130	Brugada syndrome	germline	germline	GRCh38	3p22.2	criteria provided, single submitter	-
7	74053240	74053240	G	A	1483067	single nucleotide variant	NM_000501.4(ELN):c.1027G>A (p.Gly343Ser)	2006	ELN	HGNC:3327	Uncertain significance	0	2021-09-04	-1	RCV001892051	Human Phenotype Ontology:HP:0004381,MONDO:MONDO:0008504,MedGen:C0003499,OMIM:185500,Orphanet:3193	Supravalvar aortic stenosis	germline	germline	GRCh38	7q11.23	criteria provided, single submitter	-
3	38752263	38752263	G	T	1483384	single nucleotide variant	NM_006514.4(SCN10A):c.1711C>A (p.Pro571Thr)	6336	SCN10A	HGNC:10582	Uncertain significance	0	2021-10-27	-1	RCV001918305	MONDO:MONDO:0015263,MedGen:C1142166,OMIM:PS601144,Orphanet:130	Brugada syndrome	germline	germline	GRCh38	3p22.2	criteria provided, single submitter	-
7	92001862	92001862	C	T	1483460	single nucleotide variant	NM_005751.5(AKAP9):c.1945C>T (p.Arg649Ter)	10142	AKAP9	HGNC:379	Uncertain significance	0	2021-02-14	-1	RCV001937746	MONDO:MONDO:0002442,MeSH:D008133,MedGen:C0023976	Long QT syndrome	germline	germline	GRCh38	7q21.2	criteria provided, single submitter	-
7	92102768	92102768	C	T	1483567	single nucleotide variant	NM_005751.5(AKAP9):c.11272C>T (p.Arg3758Cys)	10142	AKAP9	HGNC:379	Uncertain significance	0	2022-03-09	-1	RCV001937776|RCV002449568	MONDO:MONDO:0002442,MeSH:D008133,MedGen:C0023976|MedGen:CN230736	Long QT syndrome|Cardiovascular phenotype	germline	germline	GRCh38	7q21.2	criteria provided, multiple submitters, no conflicts	-
7	92085492	92085492	C	T	1483616	single nucleotide variant	NM_005751.5(AKAP9):c.8833-3C>T	10142	AKAP9	HGNC:379	Uncertain significance	0	2022-11-15	-1	RCV001918429|RCV003167111	MONDO:MONDO:0002442,MeSH:D008133,MedGen:C0023976|MedGen:CN230736	Long QT syndrome|Cardiovascular phenotype	germline	germline	GRCh38	7q21.2	criteria provided, multiple submitters, no conflicts	-
3	38633249	38633249	G	A	1483879	single nucleotide variant	NM_000335.5(SCN5A):c.59C>T (p.Ser20Phe)	6331	SCN5A	HGNC:10593	Uncertain significance	0	2021-08-18	-1	RCV001903553	MONDO:MONDO:0015263,MedGen:C1142166,OMIM:PS601144,Orphanet:130	Brugada syndrome	germline	germline	GRCh38	3p22.2	criteria provided, single submitter	-
4	185508543	185508543	C	T	1483943	single nucleotide variant	NM_014476.6(PDLIM3):c.418G>A (p.Gly140Arg)	27295	PDLIM3	HGNC:20767	Uncertain significance	0	2022-04-01	-1	RCV001927918	EFO:EFO_0000407,Human Phenotype Ontology:HP:0001644,Human Phenotype Ontology:HP:0001725,Human Phenotype Ontology:HP:0005159,Human Phenotype Ontology:HP:0200130,MONDO:MONDO:0005021,MeSH:D002311,MedGen:C0007193,Orphanet:217604;Human Phenotype Ontology:HP:0001639,MONDO:MONDO:0005045,MeSH:D002312,MedGen:C0007194,Orphanet:217569	Primary dilated cardiomyopathy;Hypertrophic cardiomyopathy	germline	germline	GRCh38	4q35.1	criteria provided, single submitter	-
7	150950951	150950951	C	T	1484154	single nucleotide variant	NM_000238.4(KCNH2):c.2115G>A (p.Trp705Ter)	3757	KCNH2	HGNC:6251	Pathogenic	1	2022-07-26	-1	RCV001903743	MONDO:MONDO:0002442,MeSH:D008133,MedGen:C0023976	Long QT syndrome	germline	germline	GRCh38	7q36.1	criteria provided, single submitter	-
12	2688514	2688514	C	G	1484245	single nucleotide variant	NM_000719.7(CACNA1C):c.5852C>G (p.Pro1951Arg)	775	CACNA1C	HGNC:1390	Uncertain significance	0	2021-09-01	-1	RCV001981936|RCV002479488	MONDO:MONDO:0002442,MeSH:D008133,MedGen:C0023976|MONDO:MONDO:0012742,MedGen:C2678478,OMIM:611875,Orphanet:130;MONDO:MONDO:0010979,MedGen:C1832916,OMIM:601005,Orphanet:65283;MONDO:MONDO:0032756,MedGen:CN260585,OMIM:618447	Long QT syndrome|Brugada syndrome 3;Timothy syndrome;Long qt syndrome 8	germline;unknown	germline	GRCh38	12p13.33	criteria provided, multiple submitters, no conflicts	-
4	113373403	113373403	A	G	1484281	single nucleotide variant	NM_001148.6(ANK2):c.11813A>G (p.Lys3938Arg)	287	ANK2	HGNC:493	Uncertain significance	0	2022-03-24	-1	RCV001941127|RCV002334920	MONDO:MONDO:0002442,MeSH:D008133,MedGen:C0023976|MedGen:CN230736	Long QT syndrome|Cardiovascular phenotype	germline	germline	GRCh38	4q26	criteria provided, multiple submitters, no conflicts	-
3	57917010	57917010	G	A	1484329	single nucleotide variant	NM_001377540.1(SLMAP):c.2243G>A (p.Arg748Gln)	7871	SLMAP	HGNC:16643	Uncertain significance	0	2023-04-16	-1	RCV001941148|RCV003303442	MONDO:MONDO:0015263,MedGen:C1142166,OMIM:PS601144,Orphanet:130|MeSH:D030342,MedGen:C0950123	Brugada syndrome|Inborn genetic diseases	germline	germline	GRCh38	3p14.3	criteria provided, multiple submitters, no conflicts	-
14	23405316	23405316	C	T	1484367	single nucleotide variant	NM_002471.4(MYH6):c.409G>A (p.Glu137Lys)	4624	MYH6	HGNC:7576	Uncertain significance	0	2023-02-09	-1	RCV001981970|RCV002484637|RCV002324358|RCV003320857	MONDO:MONDO:0013197,MedGen:C2750467,OMIM:613251|MONDO:MONDO:0013197,MedGen:C2750467,OMIM:613251;MONDO:MONDO:0013567,MedGen:C3279790,OMIM:614089,Orphanet:1478;MONDO:MONDO:0013198,MedGen:C2750466,OMIM:613252,Orphanet:154;MONDO:MONDO:0013568,MedGen:C3279791,OMIM:614090,Orphanet:166282;MONDO:MONDO:0008647,MedGen:C3495498,OMIM:192600|MedGen:CN230736|MedGen:CN517202	Hypertrophic cardiomyopathy 14|Hypertrophic cardiomyopathy 14;Atrial septal defect 3;Dilated cardiomyopathy 1EE;Sick sinus syndrome 3, susceptibility to;Hypertrophic cardiomyopathy 1|Cardiovascular phenotype|not provided	germline;unknown	germline	GRCh38	14q11.2	criteria provided, multiple submitters, no conflicts	-
18	22171941	22171941	C	G	1484382	single nucleotide variant	NM_005257.6(GATA6):c.797C>G (p.Ser266Cys)	2627	GATA6	HGNC:4174	Uncertain significance	0	2021-11-09	-1	RCV001941177	MONDO:MONDO:0013769,MedGen:C3280939,OMIM:614474	Atrioventricular septal defect 5	germline	germline	GRCh38	18q11.2	criteria provided, single submitter	-
4	113278490	113278490	C	T	1484400	single nucleotide variant	NM_001148.6(ANK2):c.1813C>T (p.His605Tyr)	287	ANK2	HGNC:493	Uncertain significance	0	2021-09-01	-1	RCV001981981	MONDO:MONDO:0002442,MeSH:D008133,MedGen:C0023976	Long QT syndrome	germline	germline	GRCh38	4q26	criteria provided, single submitter	-
7	92002285	92002285	A	G	1484428	single nucleotide variant	NM_005751.5(AKAP9):c.2368A>G (p.Met790Val)	10142	AKAP9	HGNC:379	Uncertain significance	0	2022-05-01	-1	RCV001959837|RCV002442897|RCV002507617	MONDO:MONDO:0002442,MeSH:D008133,MedGen:C0023976|MedGen:CN230736|MONDO:MONDO:0012738,MedGen:C2678483,OMIM:611820,Orphanet:101016,Orphanet:768	Long QT syndrome|Cardiovascular phenotype|Long QT syndrome 11	germline;unknown	germline	GRCh38	7q21.2	criteria provided, multiple submitters, no conflicts	-
4	113354072	113354072	T	G	1484444	single nucleotide variant	NM_001148.6(ANK2):c.5454T>G (p.His1818Gln)	287	ANK2	HGNC:493	Uncertain significance	0	2021-09-24	-1	RCV001941205	MONDO:MONDO:0002442,MeSH:D008133,MedGen:C0023976	Long QT syndrome	germline	germline	GRCh38	4q26	criteria provided, single submitter	-
3	38726925	38726925	C	G	1484515	single nucleotide variant	NM_006514.4(SCN10A):c.2768G>C (p.Arg923Pro)	6336	SCN10A	HGNC:10582	Uncertain significance	0	2022-03-10	-1	RCV001982010	MONDO:MONDO:0015263,MedGen:C1142166,OMIM:PS601144,Orphanet:130	Brugada syndrome	germline	germline	GRCh38	3p22.2	criteria provided, single submitter	-
7	92002726	92002726	G	T	1484529	single nucleotide variant	NM_005751.5(AKAP9):c.2809G>T (p.Asp937Tyr)	10142	AKAP9	HGNC:379	Uncertain significance	0	2021-08-20	-1	RCV001982014	MONDO:MONDO:0002442,MeSH:D008133,MedGen:C0023976	Long QT syndrome	germline	germline	GRCh38	7q21.2	criteria provided, single submitter	-
3	38739658	38739658	C	G	1484539	single nucleotide variant	NM_006514.4(SCN10A):c.2137G>C (p.Val713Leu)	6336	SCN10A	HGNC:10582	Uncertain significance	0	2022-08-09	-1	RCV001959862	MONDO:MONDO:0015263,MedGen:C1142166,OMIM:PS601144,Orphanet:130	Brugada syndrome	germline	germline	GRCh38	3p22.2	criteria provided, single submitter	-
15	73367851	73367851	G	A	1484574	single nucleotide variant	NM_005477.3(HCN4):c.420C>T (p.Gly140=)	10021	HCN4	HGNC:16882	Conflicting interpretations of pathogenicity	0	2023-02-16	-1	RCV001941274|RCV003167362	MONDO:MONDO:0013148,MedGen:C2751083,OMIM:613123,Orphanet:130|MedGen:CN230736	Brugada syndrome 8|Cardiovascular phenotype	germline	germline	GRCh38	15q24.1	criteria provided, conflicting interpretations	-
15	73322713	73322713	C	T	1484597	single nucleotide variant	NM_005477.3(HCN4):c.3380G>A (p.Gly1127Glu)	10021	HCN4	HGNC:16882	Uncertain significance	0	2022-03-08	-1	RCV001941287	MONDO:MONDO:0013148,MedGen:C2751083,OMIM:613123,Orphanet:130	Brugada syndrome 8	germline	germline	GRCh38	15q24.1	criteria provided, single submitter	-
8	11708578	11708578	G	A	1484661	single nucleotide variant	NM_001308093.3(GATA4):c.266G>A (p.Trp89Ter)	2626	GATA4	HGNC:4173	Pathogenic	1	2021-07-29	-1	RCV001963090	MONDO:MONDO:0013747,MedGen:C3280781,OMIM:614430	Atrioventricular septal defect 4	germline	germline	GRCh38	8p23.1	criteria provided, single submitter	-
12	116008888	116008888	C	T	1485117	single nucleotide variant	NM_015335.5(MED13L):c.1525G>A (p.Gly509Arg)	23389	MED13L	HGNC:22962	Uncertain significance	0	2021-11-14	-1	RCV002006305	MONDO:MONDO:0012128,MedGen:C1837341,OMIM:608808,Orphanet:860	Transposition of the great arteries, dextro-looped	germline	germline	GRCh38	12q24.21	criteria provided, single submitter	-
12	2685774	2685774	T	G	1485247	single nucleotide variant	NM_000719.7(CACNA1C):c.5612T>G (p.Leu1871Arg)	775	CACNA1C	HGNC:1390	Uncertain significance	0	2021-12-11	-1	RCV002033531	MONDO:MONDO:0002442,MeSH:D008133,MedGen:C0023976	Long QT syndrome	germline	germline	GRCh38	12p13.33	criteria provided, single submitter	-
15	73322935	73322935	A	G	1485325	single nucleotide variant	NM_005477.3(HCN4):c.3158T>C (p.Leu1053Pro)	10021	HCN4	HGNC:16882	Uncertain significance	0	2022-04-19	-1	RCV002006457|RCV002324449	MONDO:MONDO:0013148,MedGen:C2751083,OMIM:613123,Orphanet:130|MedGen:CN230736	Brugada syndrome 8|Cardiovascular phenotype	germline	germline	GRCh38	15q24.1	criteria provided, multiple submitters, no conflicts	-
19	35033937	35033937	G	A	1485389	single nucleotide variant	NM_001037.5(SCN1B):c.448+198G>A	6324	SCN1B	HGNC:10586	Uncertain significance	0	2022-06-20	-1	RCV002033565	MONDO:MONDO:0013015,MedGen:C2748541,OMIM:612838,Orphanet:130,Orphanet:871	Brugada syndrome 5	germline	germline	GRCh38	19q13.11	criteria provided, single submitter	-
11	118168586	118168586	A	G	1485481	single nucleotide variant	NM_004588.5(SCN2B):c.236T>C (p.Met79Thr)	6327	SCN2B	HGNC:10589	Uncertain significance	0	2022-08-09	-1	RCV002048261	MONDO:MONDO:0014156,MedGen:C3809312,OMIM:615378	Atrial fibrillation, familial, 14	germline	germline	GRCh38	11q23.3	criteria provided, single submitter	-
12	2688654	2688654	A	G	1485658	single nucleotide variant	NM_000719.7(CACNA1C):c.5992A>G (p.Thr1998Ala)	775	CACNA1C	HGNC:1390	Uncertain significance	0	2021-09-01	-1	RCV002029425	MONDO:MONDO:0002442,MeSH:D008133,MedGen:C0023976	Long QT syndrome	germline	germline	GRCh38	12p13.33	criteria provided, single submitter	-
7	92002828	92002828	G	A	1485686	single nucleotide variant	NM_005751.5(AKAP9):c.2911G>A (p.Gly971Ser)	10142	AKAP9	HGNC:379	Uncertain significance	0	2021-09-09	-1	RCV002029449	MONDO:MONDO:0002442,MeSH:D008133,MedGen:C0023976	Long QT syndrome	germline	germline	GRCh38	7q21.2	criteria provided, single submitter	-
11	128911436	128911436	G	A	1485812	single nucleotide variant	NM_000890.5(KCNJ5):c.163G>A (p.Glu55Lys)	3762	KCNJ5	HGNC:6266	Uncertain significance	0	2023-05-08	-1	RCV002029540|RCV002389038|RCV003232516	MONDO:MONDO:0002442,MeSH:D008133,MedGen:C0023976|MedGen:CN230736|MedGen:CN517202	Long QT syndrome|Cardiovascular phenotype|not provided	germline	germline	GRCh38	11q24.3	criteria provided, multiple submitters, no conflicts	-
11	128911943	128911943	C	T	1486082	single nucleotide variant	NM_000890.5(KCNJ5):c.670C>T (p.Leu224Phe)	3762	KCNJ5	HGNC:6266	Uncertain significance	0	2021-08-28	-1	RCV002044921	MONDO:MONDO:0002442,MeSH:D008133,MedGen:C0023976	Long QT syndrome	germline	germline	GRCh38	11q24.3	criteria provided, single submitter	-
3	57912434	57912434	A	C	1486130	single nucleotide variant	NM_001377540.1(SLMAP):c.1753A>C (p.Ser585Arg)	7871	SLMAP	HGNC:16643	Uncertain significance	0	2022-07-25	-1	RCV002049301	MONDO:MONDO:0015263,MedGen:C1142166,OMIM:PS601144,Orphanet:130	Brugada syndrome	germline	germline	GRCh38	3p14.3	criteria provided, single submitter	-
3	38718645	38718645	C	A	1486461	single nucleotide variant	NM_006514.4(SCN10A):c.3681+8G>T	6336	SCN10A	HGNC:10582	Likely benign	0	2021-12-01	-1	RCV001883665	MONDO:MONDO:0015263,MedGen:C1142166,OMIM:PS601144,Orphanet:130	Brugada syndrome	germline	germline	GRCh38	3p22.2	criteria provided, single submitter	-
18	22200666	22200666	C	A	1486553	single nucleotide variant	NM_005257.6(GATA6):c.1631C>A (p.Pro544Gln)	2627	GATA6	HGNC:4174	Uncertain significance	0	2021-11-29	-1	RCV001914829	MONDO:MONDO:0013769,MedGen:C3280939,OMIM:614474	Atrioventricular septal defect 5	germline	germline	GRCh38	18q11.2	criteria provided, single submitter	-
5	154477892	154477892	C	G	1486581	single nucleotide variant	NM_004821.3(HAND1):c.117G>C (p.Arg39Ser)	9421	HAND1	HGNC:4807	Uncertain significance	0	2021-08-20	-1	RCV001914836	Human Phenotype Ontology:HP:0004383,MONDO:MONDO:0004933,MedGen:C0152101,OMIM:PS241550,Orphanet:2248	Hypoplastic left heart syndrome	germline	germline	GRCh38	5q33.2	criteria provided, single submitter	-
7	92065367	92065367	A	G	1486675	single nucleotide variant	NM_005751.5(AKAP9):c.6114A>G (p.Ile2038Met)	10142	AKAP9	HGNC:379	Uncertain significance	0	2021-09-02	-1	RCV001883780	MONDO:MONDO:0002442,MeSH:D008133,MedGen:C0023976	Long QT syndrome	germline	germline	GRCh38	7q21.2	criteria provided, single submitter	-
10	20787219	20787219	G	A	1486755	single nucleotide variant	NM_006393.3(NEBL):c.2851C>T (p.Gln951Ter)	10529	NEBL	HGNC:16932	Uncertain significance	0	2021-02-02	-1	RCV001935506	EFO:EFO_0000407,Human Phenotype Ontology:HP:0001644,Human Phenotype Ontology:HP:0001725,Human Phenotype Ontology:HP:0005159,Human Phenotype Ontology:HP:0200130,MONDO:MONDO:0005021,MeSH:D002311,MedGen:C0007193,Orphanet:217604	Primary dilated cardiomyopathy	germline	germline	GRCh38	10p12.31	criteria provided, single submitter	-
7	92012501	92012501	G	A	1486764	single nucleotide variant	NM_005751.5(AKAP9):c.3391G>A (p.Val1131Ile)	10142	AKAP9	HGNC:379	Uncertain significance	0	2021-08-31	-1	RCV001935509	MONDO:MONDO:0002442,MeSH:D008133,MedGen:C0023976	Long QT syndrome	germline	germline	GRCh38	7q21.2	criteria provided, single submitter	-
5	154477848	154477848	G	C	1486959	single nucleotide variant	NM_004821.3(HAND1):c.161C>G (p.Pro54Arg)	9421	HAND1	HGNC:4807	Uncertain significance	0	2021-09-24	-1	RCV001918165	Human Phenotype Ontology:HP:0004383,MONDO:MONDO:0004933,MedGen:C0152101,OMIM:PS241550,Orphanet:2248	Hypoplastic left heart syndrome	germline	germline	GRCh38	5q33.2	criteria provided, single submitter	-
11	74457316	74457316	C	G	1486979	single nucleotide variant	NM_005472.5(KCNE3):c.248G>C (p.Arg83Pro)	10008	KCNE3	HGNC:6243	Uncertain significance	0	2021-11-18	-1	RCV001918175|RCV002425221	MONDO:MONDO:0013145,MedGen:C2751089,OMIM:613119,Orphanet:130|MedGen:CN230736	Brugada syndrome 6|Cardiovascular phenotype	germline	germline	GRCh38	11q13.4	criteria provided, multiple submitters, no conflicts	-
3	38609832	38609832	T	C	1487023	single nucleotide variant	NM_000335.5(SCN5A):c.836A>G (p.Lys279Arg)	6331	SCN5A	HGNC:10593	Uncertain significance	0	2021-09-01	-1	RCV001937681	MONDO:MONDO:0015263,MedGen:C1142166,OMIM:PS601144,Orphanet:130	Brugada syndrome	germline	germline	GRCh38	3p22.2	criteria provided, single submitter	-
4	113354737	113354737	G	C	1487024	single nucleotide variant	NM_001148.6(ANK2):c.6119G>C (p.Arg2040Thr)	287	ANK2	HGNC:493	Conflicting interpretations of pathogenicity	0	2021-08-30	-1	RCV001918197|RCV002359404	MONDO:MONDO:0002442,MeSH:D008133,MedGen:C0023976|MedGen:CN230736	Long QT syndrome|Cardiovascular phenotype	germline	germline	GRCh38	4q26	criteria provided, conflicting interpretations	-
7	150948889	150948889	C	T	1487049	single nucleotide variant	NM_000238.4(KCNH2):c.2559G>A (p.Trp853Ter)	3757	KCNH2	HGNC:6251	Pathogenic	1	2022-04-14	-1	RCV001918206	MONDO:MONDO:0002442,MeSH:D008133,MedGen:C0023976	Long QT syndrome	germline	germline	GRCh38	7q36.1	criteria provided, single submitter	-
22	19877234	19877234	C	A	1487124	single nucleotide variant	NM_006440.5(TXNRD2):c.1446G>T (p.Lys482Asn)	10587	TXNRD2	HGNC:18155	Uncertain significance	0	2023-01-29	-1	RCV001907063|RCV002388813	EFO:EFO_0000407,Human Phenotype Ontology:HP:0001644,Human Phenotype Ontology:HP:0001725,Human Phenotype Ontology:HP:0005159,Human Phenotype Ontology:HP:0200130,MONDO:MONDO:0005021,MeSH:D002311,MedGen:C0007193,Orphanet:217604|MedGen:CN230736	Primary dilated cardiomyopathy|Cardiovascular phenotype	germline	germline	GRCh38	22q11.21	criteria provided, multiple submitters, no conflicts	-
7	92097319	92097319	C	T	1487160	single nucleotide variant	NM_005751.5(AKAP9):c.10360C>T (p.Arg3454Ter)	10142	AKAP9	HGNC:379	Uncertain significance	0	2021-05-19	-1	RCV001918263	MONDO:MONDO:0002442,MeSH:D008133,MedGen:C0023976	Long QT syndrome	germline	germline	GRCh38	7q21.2	criteria provided, single submitter	-
2	105363329	105363329	T	G	1487200	single nucleotide variant	NM_001318895.3(FHL2):c.644A>C (p.Asp215Ala)	2274	FHL2	HGNC:3703	Uncertain significance	0	2021-09-01	-1	RCV001889198	EFO:EFO_0000407,Human Phenotype Ontology:HP:0001644,Human Phenotype Ontology:HP:0001725,Human Phenotype Ontology:HP:0005159,Human Phenotype Ontology:HP:0200130,MONDO:MONDO:0005021,MeSH:D002311,MedGen:C0007193,Orphanet:217604	Primary dilated cardiomyopathy	germline	germline	GRCh38	2q12.2	criteria provided, single submitter	-
12	2674607	2674607	T	C	1487407	single nucleotide variant	NM_000719.7(CACNA1C):c.4793T>C (p.Met1598Thr)	775	CACNA1C	HGNC:1390	Uncertain significance	0	2021-10-15	-1	RCV001947954	MONDO:MONDO:0002442,MeSH:D008133,MedGen:C0023976	Long QT syndrome	germline	germline	GRCh38	12p13.33	criteria provided, single submitter	-
7	92096773	92096773	G	A	1487409	single nucleotide variant	NM_005751.5(AKAP9):c.9814G>A (p.Glu3272Lys)	10142	AKAP9	HGNC:379	Uncertain significance	0	2022-02-08	-1	RCV001947955|RCV002503598	MONDO:MONDO:0002442,MeSH:D008133,MedGen:C0023976|MONDO:MONDO:0012738,MedGen:C2678483,OMIM:611820,Orphanet:101016,Orphanet:768	Long QT syndrome|Long QT syndrome 11	germline;unknown	germline	GRCh38	7q21.2	criteria provided, multiple submitters, no conflicts	-
7	92108591	92108591	C	T	1487418	single nucleotide variant	NM_005751.5(AKAP9):c.11644C>T (p.Arg3882Trp)	10142	AKAP9	HGNC:379	Uncertain significance	0	2022-09-07	-1	RCV001947958	MONDO:MONDO:0002442,MeSH:D008133,MedGen:C0023976	Long QT syndrome	germline	germline	GRCh38	7q21.2	criteria provided, single submitter	-
4	113355700	113355700	A	G	1487427	single nucleotide variant	NM_001148.6(ANK2):c.7082A>G (p.His2361Arg)	287	ANK2	HGNC:493	Uncertain significance	0	2022-04-21	-1	RCV001935831|RCV002361236|RCV002507038	MONDO:MONDO:0002442,MeSH:D008133,MedGen:C0023976|MedGen:CN230736|MONDO:MONDO:0010958,MedGen:C1970119,OMIM:600919,Orphanet:101016,Orphanet:768	Long QT syndrome|Cardiovascular phenotype|Cardiac arrhythmia, ankyrin-B-related	germline;unknown	germline	GRCh38	4q26	criteria provided, multiple submitters, no conflicts	-
5	173234731	173234731	G	A	1487481	single nucleotide variant	NM_004387.4(NKX2-5):c.334+19C>T	1482	NKX2-5	HGNC:2488	Uncertain significance	0	2021-12-13	-1	RCV001923424	MONDO:MONDO:0007173,MedGen:C3276096,OMIM:108900,Orphanet:1479	Atrial septal defect 7	germline	germline	GRCh38	5q35.1	criteria provided, single submitter	-
12	2608710	2608710	C	G	1487599	single nucleotide variant	NM_000719.7(CACNA1C):c.3556C>G (p.Gln1186Glu)	775	CACNA1C	HGNC:1390	Uncertain significance	0	2021-10-19	-1	RCV001923447|RCV002458799	MONDO:MONDO:0002442,MeSH:D008133,MedGen:C0023976|MedGen:CN230736	Long QT syndrome|Cardiovascular phenotype	germline	germline	GRCh38	12p13.33	criteria provided, multiple submitters, no conflicts	-
7	150958310	150958310	A	G	1487686	single nucleotide variant	NM_000238.4(KCNH2):c.665T>C (p.Val222Ala)	3757	KCNH2	HGNC:6251	Uncertain significance	0	2021-09-17	-1	RCV001935973	MONDO:MONDO:0002442,MeSH:D008133,MedGen:C0023976	Long QT syndrome	germline	germline	GRCh38	7q36.1	criteria provided, single submitter	-
3	38794009	38794009	A	G	1487718	single nucleotide variant	NM_006514.4(SCN10A):c.2T>C (p.Met1Thr)	6336	SCN10A	HGNC:10582	Uncertain significance	0	2021-07-03	-1	RCV001981360	MONDO:MONDO:0015263,MedGen:C1142166,OMIM:PS601144,Orphanet:130	Brugada syndrome	germline	germline	GRCh38	3p22.2	criteria provided, single submitter	-
4	113373144	113373144	G	C	1487791	single nucleotide variant	NM_001148.6(ANK2):c.11665G>C (p.Asp3889His)	287	ANK2	HGNC:493	Uncertain significance	0	2021-09-01	-1	RCV001981414	MONDO:MONDO:0002442,MeSH:D008133,MedGen:C0023976	Long QT syndrome	germline	germline	GRCh38	4q26	criteria provided, single submitter	-
11	128911748	128911748	G	T	1487929	single nucleotide variant	NM_000890.5(KCNJ5):c.475G>T (p.Glu159Ter)	3762	KCNJ5	HGNC:6266	Uncertain significance	0	2020-11-11	-1	RCV001981518	MONDO:MONDO:0002442,MeSH:D008133,MedGen:C0023976	Long QT syndrome	germline	germline	GRCh38	11q24.3	criteria provided, single submitter	-
4	113264984	113264984	G	A	1487968	single nucleotide variant	NM_001148.6(ANK2):c.1474G>A (p.Ala492Thr)	287	ANK2	HGNC:493	Uncertain significance	0	2021-08-27	-1	RCV001981545|RCV002507660	MONDO:MONDO:0002442,MeSH:D008133,MedGen:C0023976|MONDO:MONDO:0010958,MedGen:C1970119,OMIM:600919,Orphanet:101016,Orphanet:768	Long QT syndrome|Cardiac arrhythmia, ankyrin-B-related	germline;unknown	germline	GRCh38	4q26	criteria provided, multiple submitters, no conflicts	-
4	113282877	113282877	T	G	1488004	single nucleotide variant	NM_001148.6(ANK2):c.2079+5T>G	287	ANK2	HGNC:493	Uncertain significance	0	2023-06-13	-1	RCV001981575|RCV003303473	MONDO:MONDO:0002442,MeSH:D008133,MedGen:C0023976|MedGen:CN230736	Long QT syndrome|Cardiovascular phenotype	germline	germline	GRCh38	4q26	criteria provided, multiple submitters, no conflicts	-
18	22171733	22171733	A	G	1488057	single nucleotide variant	NM_005257.6(GATA6):c.589A>G (p.Met197Val)	2627	GATA6	HGNC:4174	Uncertain significance	0	2021-08-14	-1	RCV001981614	MONDO:MONDO:0013769,MedGen:C3280939,OMIM:614474	Atrioventricular septal defect 5	germline	germline	GRCh38	18q11.2	criteria provided, single submitter	-
7	92096869	92096869	T	A	1488134	single nucleotide variant	NM_005751.5(AKAP9):c.9910T>A (p.Ser3304Thr)	10142	AKAP9	HGNC:379	Uncertain significance	0	2021-09-29	-1	RCV001966604|RCV002479621	MONDO:MONDO:0002442,MeSH:D008133,MedGen:C0023976|MONDO:MONDO:0012738,MedGen:C2678483,OMIM:611820,Orphanet:101016,Orphanet:768	Long QT syndrome|Long QT syndrome 11	germline;unknown	germline	GRCh38	7q21.2	criteria provided, multiple submitters, no conflicts	-
4	113373154	113373154	G	C	1488180	single nucleotide variant	NM_001148.6(ANK2):c.11675G>C (p.Gly3892Ala)	287	ANK2	HGNC:493	Uncertain significance	0	2021-09-01	-1	RCV001975553	MONDO:MONDO:0002442,MeSH:D008133,MedGen:C0023976	Long QT syndrome	germline	germline	GRCh38	4q26	criteria provided, single submitter	-
8	11749077	11749077	C	G	1488638	single nucleotide variant	NM_001308093.3(GATA4):c.778C>G (p.Arg260Gly)	2626	GATA4	HGNC:4173	Uncertain significance	0	2021-10-23	-1	RCV002010317	MONDO:MONDO:0013747,MedGen:C3280781,OMIM:614430	Atrioventricular septal defect 4	germline	germline	GRCh38	8p23.1	criteria provided, single submitter	-
20	10644895	10644895	T	G	1488646	single nucleotide variant	NM_000214.3(JAG1):c.2312A>C (p.Lys771Thr)	182	JAG1	HGNC:6188	Uncertain significance	0	2022-10-05	-1	RCV002003998|RCV002486616	MONDO:MONDO:0016862,MedGen:C1956125,OMIM:118450,Orphanet:261619,Orphanet:52|MONDO:MONDO:0016862,MedGen:C1956125,OMIM:118450,Orphanet:261619,Orphanet:52;MONDO:MONDO:0030458,MedGen:C5562003,OMIM:619574;MONDO:MONDO:0060713,MedGen:C1866053,OMIM:617992;Human Phenotype Ontology:HP:0001636,MONDO:MONDO:0008542,MedGen:C0039685,OMIM:187500,Orphanet:3303	Alagille syndrome due to a JAG1 point mutation|Alagille syndrome due to a JAG1 point mutation;Charcot-Marie-Tooth disease, axonal, Type 2HH;Deafness, congenital heart defects, and posterior embryotoxon;Tetralogy of Fallot	germline;unknown	germline	GRCh38	20p12.2	criteria provided, multiple submitters, no conflicts	-
7	74048555	74048555	C	T	1488692	single nucleotide variant	NM_000501.4(ELN):c.798C>T (p.Phe266=)	2006	ELN	HGNC:3327	Uncertain significance	0	2022-08-31	-1	RCV002010336	Human Phenotype Ontology:HP:0004381,MONDO:MONDO:0008504,MedGen:C0003499,OMIM:185500,Orphanet:3193	Supravalvar aortic stenosis	germline	germline	GRCh38	7q11.23	criteria provided, single submitter	-
7	150974861	150974861	C	A	1488748	single nucleotide variant	NM_000238.4(KCNH2):c.157G>T (p.Gly53Cys)	3757	KCNH2	HGNC:6251	Conflicting interpretations of pathogenicity	1	2022-09-14	-1	RCV002010371|RCV002398079	MONDO:MONDO:0002442,MeSH:D008133,MedGen:C0023976|MedGen:CN230736	Long QT syndrome|Cardiovascular phenotype	germline	germline	GRCh38	7q36.1	criteria provided, conflicting interpretations	-
