## Supplemental Table 3 for "Computational analysis of congenital heart disease associated SNPs: Unveiling their impact on the gene regulatory system" (part 11 of 13)

### Sheet: ClinVar_CHD-SNPs_uniq (continued)
Table S3: A list of unique CHD-SNPs filtered from ClinVar database.
8	11757003	11757003	A	G	1488911	single nucleotide variant	NM_001308093.3(GATA4):c.1069A>G (p.Ser357Gly)	2626	GATA4	HGNC:4173	Uncertain significance	0	2022-07-26	-1	RCV002010464	MONDO:MONDO:0013747,MedGen:C3280781,OMIM:614430	Atrioventricular septal defect 4	germline	germline	GRCh38	8p23.1	criteria provided, single submitter	-
19	46608228	46608228	G	A	1488923	single nucleotide variant	NM_005184.4(CALM3):c.66G>A (p.Lys22=)	808	CALM3	HGNC:1449	Likely benign	0	2022-07-26	-1	RCV002010475	MONDO:MONDO:0100316,MedGen:C4551647,OMIM:192500,Orphanet:101016,Orphanet:768	Long QT syndrome 1	germline	germline	GRCh38	19q13.32	criteria provided, single submitter	-
4	113237044	113237044	A	G	1489004	single nucleotide variant	NM_001148.6(ANK2):c.541A>G (p.Ile181Val)	287	ANK2	HGNC:493	Uncertain significance	0	2021-08-28	-1	RCV001902092	MONDO:MONDO:0002442,MeSH:D008133,MedGen:C0023976	Long QT syndrome	germline	germline	GRCh38	4q26	criteria provided, single submitter	-
15	73324206	73324206	C	T	1489044	single nucleotide variant	NM_005477.3(HCN4):c.2026G>A (p.Asp676Asn)	10021	HCN4	HGNC:16882	Uncertain significance	0	2021-08-30	-1	RCV001902114	MONDO:MONDO:0013148,MedGen:C2751083,OMIM:613123,Orphanet:130	Brugada syndrome 8	germline	germline	GRCh38	15q24.1	criteria provided, single submitter	-
4	113199104	113199104	T	A	1489063	single nucleotide variant	NM_001148.6(ANK2):c.379T>A (p.Ser127Thr)	287	ANK2	HGNC:493	Uncertain significance	0	2021-08-31	-1	RCV001934801	MONDO:MONDO:0002442,MeSH:D008133,MedGen:C0023976	Long QT syndrome	germline	germline	GRCh38	4q25	criteria provided, single submitter	-
12	2601885	2601885	G	A	1489100	single nucleotide variant	NM_000719.7(CACNA1C):c.2885G>A (p.Gly962Asp)	775	CACNA1C	HGNC:1390	Uncertain significance	0	2021-09-24	-1	RCV001934812	MONDO:MONDO:0002442,MeSH:D008133,MedGen:C0023976	Long QT syndrome	germline	germline	GRCh38	12p13.33	criteria provided, single submitter	-
15	73329683	73329683	G	A	1489138	single nucleotide variant	NM_005477.3(HCN4):c.1480C>T (p.Leu494Phe)	10021	HCN4	HGNC:16882	Uncertain significance	0	2022-01-27	-1	RCV001902170|RCV002223318	MONDO:MONDO:0013148,MedGen:C2751083,OMIM:613123,Orphanet:130|MedGen:CN517202	Brugada syndrome 8|not provided	germline	germline	GRCh38	15q24.1	criteria provided, multiple submitters, no conflicts	-
4	113196435	113196435	G	A	1489248	single nucleotide variant	NM_001148.6(ANK2):c.254G>A (p.Gly85Glu)	287	ANK2	HGNC:493	Uncertain significance	0	2021-08-20	-1	RCV001934880	MONDO:MONDO:0002442,MeSH:D008133,MedGen:C0023976	Long QT syndrome	germline	germline	GRCh38	4q25	criteria provided, single submitter	-
20	33443379	33443379	A	G	1489327	single nucleotide variant	NM_003098.3(SNTA1):c.242T>C (p.Leu81Pro)	6640	SNTA1	HGNC:11167	Uncertain significance	0	2023-04-24	-1	RCV001934915|RCV003299068	MONDO:MONDO:0002442,MeSH:D008133,MedGen:C0023976|MedGen:CN230736	Long QT syndrome|Cardiovascular phenotype	germline	germline	GRCh38	20q11.21	criteria provided, multiple submitters, no conflicts	-
7	91995663	91995663	C	G	1489388	single nucleotide variant	NM_005751.5(AKAP9):c.793C>G (p.Gln265Glu)	10142	AKAP9	HGNC:379	Uncertain significance	0	2022-06-09	-1	RCV001934937|RCV002482522	MONDO:MONDO:0002442,MeSH:D008133,MedGen:C0023976|MONDO:MONDO:0012738,MedGen:C2678483,OMIM:611820,Orphanet:101016,Orphanet:768	Long QT syndrome|Long QT syndrome 11	germline;unknown	germline	GRCh38	7q21.2	criteria provided, multiple submitters, no conflicts	-
7	150951069	150951069	A	G	1489428	single nucleotide variant	NM_000238.4(KCNH2):c.1997T>C (p.Leu666Pro)	3757	KCNH2	HGNC:6251	Uncertain significance	0	2021-12-01	-1	RCV001934955	MONDO:MONDO:0002442,MeSH:D008133,MedGen:C0023976	Long QT syndrome	germline	germline	GRCh38	7q36.1	criteria provided, single submitter	-
3	57912524	57912524	C	T	1489478	single nucleotide variant	NM_001377540.1(SLMAP):c.1843C>T (p.Arg615Trp)	7871	SLMAP	HGNC:16643	Uncertain significance	0	2021-09-24	-1	RCV001891163	MONDO:MONDO:0015263,MedGen:C1142166,OMIM:PS601144,Orphanet:130	Brugada syndrome	germline	germline	GRCh38	3p14.3	criteria provided, single submitter	-
7	92001452	92001452	T	C	1489592	single nucleotide variant	NM_005751.5(AKAP9):c.1535T>C (p.Leu512Pro)	10142	AKAP9	HGNC:379	Uncertain significance	0	2021-11-21	-1	RCV001891219	MONDO:MONDO:0002442,MeSH:D008133,MedGen:C0023976	Long QT syndrome	germline	germline	GRCh38	7q21.2	criteria provided, single submitter	-
7	92079652	92079652	A	G	1489683	single nucleotide variant	NM_005751.5(AKAP9):c.7519A>G (p.Thr2507Ala)	10142	AKAP9	HGNC:379	Uncertain significance	0	2023-03-23	-1	RCV001891253|RCV002261406|RCV002388777	MONDO:MONDO:0002442,MeSH:D008133,MedGen:C0023976|MedGen:CN517202|MedGen:CN230736	Long QT syndrome|not provided|Cardiovascular phenotype	germline	germline	GRCh38	7q21.2	criteria provided, multiple submitters, no conflicts	-
15	73329698	73329698	T	C	1489711	single nucleotide variant	NM_005477.3(HCN4):c.1465A>G (p.Met489Val)	10021	HCN4	HGNC:16882	Uncertain significance	0	2022-02-15	-1	RCV001910888|RCV002478270	MONDO:MONDO:0013148,MedGen:C2751083,OMIM:613123,Orphanet:130|MONDO:MONDO:0008102,MedGen:C1834144,OMIM:163800,Orphanet:166282;MONDO:MONDO:0013148,MedGen:C2751083,OMIM:613123,Orphanet:130;MONDO:MONDO:0030434,MedGen:C5561983,OMIM:619521	Brugada syndrome 8|Sick sinus syndrome 2, autosomal dominant;Brugada syndrome 8;Epilepsy, idiopathic generalized, susceptibility to, 18	germline;unknown	germline	GRCh38	15q24.1	criteria provided, multiple submitters, no conflicts	-
4	113353237	113353237	C	T	1489752	single nucleotide variant	NM_001148.6(ANK2):c.4619C>T (p.Ala1540Val)	287	ANK2	HGNC:493	Conflicting interpretations of pathogenicity	0	2022-08-16	-1	RCV001891289|RCV002334820	MONDO:MONDO:0002442,MeSH:D008133,MedGen:C0023976|MedGen:CN230736	Long QT syndrome|Cardiovascular phenotype	germline	germline	GRCh38	4q26	criteria provided, conflicting interpretations	-
7	150948462	150948462	G	T	1489770	single nucleotide variant	NM_000238.4(KCNH2):c.2674C>A (p.Arg892Ser)	3757	KCNH2	HGNC:6251	Uncertain significance	0	2022-10-31	-1	RCV001889703	MONDO:MONDO:0002442,MeSH:D008133,MedGen:C0023976	Long QT syndrome	germline	germline	GRCh38	7q36.1	criteria provided, single submitter	-
7	81968961	81968961	C	T	1489835	single nucleotide variant	NM_000722.4(CACNA2D1):c.2321G>A (p.Gly774Asp)	781	CACNA2D1	HGNC:1399	Uncertain significance	0	2021-11-04	-1	RCV001881864	MONDO:MONDO:0015263,MedGen:C1142166,OMIM:PS601144,Orphanet:130	Brugada syndrome	germline	germline	GRCh38	7q21.11	criteria provided, single submitter	-
12	21766018	21766018	A	G	1489857	single nucleotide variant	NM_004982.4(KCNJ8):c.980T>C (p.Ile327Thr)	3764	KCNJ8	HGNC:6269	Uncertain significance	0	2021-11-20	-1	RCV001910925	MONDO:MONDO:0015263,MedGen:C1142166,OMIM:PS601144,Orphanet:130	Brugada syndrome	germline	germline	GRCh38	12p12.1	criteria provided, single submitter	-
15	73367709	73367709	T	C	1489904	single nucleotide variant	NM_005477.3(HCN4):c.562A>G (p.Ile188Val)	10021	HCN4	HGNC:16882	Uncertain significance	0	2021-10-21	-1	RCV001952055	MONDO:MONDO:0013148,MedGen:C2751083,OMIM:613123,Orphanet:130	Brugada syndrome 8	germline	germline	GRCh38	15q24.1	criteria provided, single submitter	-
X	109624950	109624950	C	T	1489905	single nucleotide variant	NM_012282.4(KCNE5):c.71G>A (p.Gly24Asp)	23630	KCNE5	HGNC:6241	Uncertain significance	0	2021-08-28	-1	RCV001940400	MONDO:MONDO:0015263,MedGen:C1142166,OMIM:PS601144,Orphanet:130	Brugada syndrome	germline	germline	GRCh38	Xq23	criteria provided, single submitter	-
11	2571998	2571998	C	T	1489928	single nucleotide variant	NM_000218.3(KCNQ1):c.684-15C>T	3784	KCNQ1	HGNC:6294	Likely benign	0	2022-08-15	-1	RCV001940409	MONDO:MONDO:0002442,MeSH:D008133,MedGen:C0023976	Long QT syndrome	germline	germline	GRCh38	11p15.5	criteria provided, single submitter	-
3	57912600	57912600	C	T	1489966	single nucleotide variant	NM_001377540.1(SLMAP):c.1919C>T (p.Ala640Val)	7871	SLMAP	HGNC:16643	Uncertain significance	0	2021-08-31	-1	RCV001952081	MONDO:MONDO:0015263,MedGen:C1142166,OMIM:PS601144,Orphanet:130	Brugada syndrome	germline	germline	GRCh38	3p14.3	criteria provided, single submitter	-
7	92079346	92079346	G	A	1490061	single nucleotide variant	NM_005751.5(AKAP9):c.7213G>A (p.Ala2405Thr)	10142	AKAP9	HGNC:379	Conflicting interpretations of pathogenicity	0	2022-02-18	-1	RCV001930946|RCV002370525|RCV002507043	MONDO:MONDO:0002442,MeSH:D008133,MedGen:C0023976|MedGen:CN230736|MONDO:MONDO:0012738,MedGen:C2678483,OMIM:611820,Orphanet:101016,Orphanet:768	Long QT syndrome|Cardiovascular phenotype|Long QT syndrome 11	germline;unknown	germline	GRCh38	7q21.2	criteria provided, conflicting interpretations	-
11	2661975	2661975	A	G	1490133	single nucleotide variant	NM_000218.3(KCNQ1):c.1408A>G (p.Thr470Ala)	3784	KCNQ1	HGNC:6294	Uncertain significance	0	2021-09-01	-1	RCV001930966	MONDO:MONDO:0002442,MeSH:D008133,MedGen:C0023976	Long QT syndrome	germline	germline	GRCh38	11p15.5	criteria provided, single submitter	-
4	113317768	113317768	A	G	1490218	single nucleotide variant	NM_001148.6(ANK2):c.2755A>G (p.Ser919Gly)	287	ANK2	HGNC:493	Uncertain significance	0	2021-09-24	-1	RCV001940477	MONDO:MONDO:0002442,MeSH:D008133,MedGen:C0023976	Long QT syndrome	germline	germline	GRCh38	4q26	criteria provided, single submitter	-
3	38722362	38722362	A	G	1490352	single nucleotide variant	NM_006514.4(SCN10A):c.3403T>C (p.Trp1135Arg)	6336	SCN10A	HGNC:10582	Uncertain significance	0	2021-09-02	-1	RCV001958270	MONDO:MONDO:0015263,MedGen:C1142166,OMIM:PS601144,Orphanet:130	Brugada syndrome	germline	germline	GRCh38	3p22.2	criteria provided, single submitter	-
7	150959721	150959721	C	T	1490366	single nucleotide variant	NM_000238.4(KCNH2):c.323G>A (p.Cys108Tyr)	3757	KCNH2	HGNC:6251	Uncertain significance	0	2021-09-01	-1	RCV001985072	MONDO:MONDO:0002442,MeSH:D008133,MedGen:C0023976	Long QT syndrome	germline	germline	GRCh38	7q36.1	criteria provided, single submitter	-
11	118168697	118168697	T	C	1490411	single nucleotide variant	NM_004588.5(SCN2B):c.125A>G (p.Asn42Ser)	6327	SCN2B	HGNC:10589	Uncertain significance	0	2021-08-31	-1	RCV001985103	MONDO:MONDO:0014156,MedGen:C3809312,OMIM:615378	Atrial fibrillation, familial, 14	germline	germline	GRCh38	11q23.3	criteria provided, single submitter	-
10	20812880	20812880	C	T	1490490	single nucleotide variant	NM_006393.3(NEBL):c.2407G>A (p.Asp803Asn)	10529	NEBL	HGNC:16932	Uncertain significance	0	2021-09-01	-1	RCV001958303	EFO:EFO_0000407,Human Phenotype Ontology:HP:0001644,Human Phenotype Ontology:HP:0001725,Human Phenotype Ontology:HP:0005159,Human Phenotype Ontology:HP:0200130,MONDO:MONDO:0005021,MeSH:D002311,MedGen:C0007193,Orphanet:217604	Primary dilated cardiomyopathy	germline	germline	GRCh38	10p12.31	criteria provided, single submitter	-
7	74056288	74056288	G	T	1490598	single nucleotide variant	NM_000501.4(ELN):c.1168G>T (p.Gly390Ter)	2006	ELN	HGNC:3327	Pathogenic	1	2021-03-16	-1	RCV001992655	Human Phenotype Ontology:HP:0004381,MONDO:MONDO:0008504,MedGen:C0003499,OMIM:185500,Orphanet:3193	Supravalvar aortic stenosis	germline	germline	GRCh38	7q11.23	criteria provided, single submitter	-
8	11755095	11755095	G	A	1490626	single nucleotide variant	NM_001308093.3(GATA4):c.962G>A (p.Arg321Gln)	2626	GATA4	HGNC:4173	Conflicting interpretations of pathogenicity	1	2022-06-27	-1	RCV001967504|RCV003314025	MONDO:MONDO:0013747,MedGen:C3280781,OMIM:614430|MONDO:MONDO:0014239,MedGen:C3809858,OMIM:615542,Orphanet:251510	Atrioventricular septal defect 4|Testicular anomalies with or without congenital heart disease	germline;unknown	germline	GRCh38	8p23.1	criteria provided, conflicting interpretations	-
7	92079916	92079916	G	T	1490634	single nucleotide variant	NM_005751.5(AKAP9):c.7783G>T (p.Asp2595Tyr)	10142	AKAP9	HGNC:379	Uncertain significance	0	2022-03-19	-1	RCV001948614|RCV002261426|RCV002407108	MONDO:MONDO:0002442,MeSH:D008133,MedGen:C0023976|MedGen:CN517202|MedGen:CN230736	Long QT syndrome|not provided|Cardiovascular phenotype	germline	germline	GRCh38	7q21.2	criteria provided, multiple submitters, no conflicts	-
10	20850511	20850511	G	T	1490652	single nucleotide variant	NM_006393.3(NEBL):c.1009-9C>A	10529	NEBL	HGNC:16932	Uncertain significance	0	2021-08-20	-1	RCV001948623	EFO:EFO_0000407,Human Phenotype Ontology:HP:0001644,Human Phenotype Ontology:HP:0001725,Human Phenotype Ontology:HP:0005159,Human Phenotype Ontology:HP:0200130,MONDO:MONDO:0005021,MeSH:D002311,MedGen:C0007193,Orphanet:217604	Primary dilated cardiomyopathy	germline	germline	GRCh38	10p12.31	criteria provided, single submitter	-
7	150951855	150951855	C	T	1490729	single nucleotide variant	NM_000238.4(KCNH2):c.1558-20G>A	3757	KCNH2	HGNC:6251	Likely benign	0	2022-06-22	-1	RCV001967527	MONDO:MONDO:0002442,MeSH:D008133,MedGen:C0023976	Long QT syndrome	germline	germline	GRCh38	7q36.1	criteria provided, single submitter	-
12	2688594	2688594	G	A	1490850	single nucleotide variant	NM_000719.7(CACNA1C):c.5932G>A (p.Glu1978Lys)	775	CACNA1C	HGNC:1390	Uncertain significance	0	2022-03-06	-1	RCV001967560|RCV002352609	MONDO:MONDO:0002442,MeSH:D008133,MedGen:C0023976|MedGen:CN230736	Long QT syndrome|Cardiovascular phenotype	germline	germline	GRCh38	12p13.33	criteria provided, multiple submitters, no conflicts	-
10	20815692	20815692	C	G	1490905	single nucleotide variant	NM_006393.3(NEBL):c.2174G>C (p.Arg725Thr)	10529	NEBL	HGNC:16932	Uncertain significance	0	2021-09-07	-1	RCV001940834|RCV002425275	EFO:EFO_0000407,Human Phenotype Ontology:HP:0001644,Human Phenotype Ontology:HP:0001725,Human Phenotype Ontology:HP:0005159,Human Phenotype Ontology:HP:0200130,MONDO:MONDO:0005021,MeSH:D002311,MedGen:C0007193,Orphanet:217604|MeSH:D030342,MedGen:C0950123	Primary dilated cardiomyopathy|Inborn genetic diseases	germline	germline	GRCh38	10p12.31	criteria provided, multiple submitters, no conflicts	-
7	74051835	74051835	C	T	1490996	single nucleotide variant	NM_000501.4(ELN):c.885C>T (p.Ile295=)	2006	ELN	HGNC:3327	Likely benign	0	2022-06-27	-1	RCV001956483	Human Phenotype Ontology:HP:0004381,MONDO:MONDO:0008504,MedGen:C0003499,OMIM:185500,Orphanet:3193	Supravalvar aortic stenosis	germline	germline	GRCh38	7q11.23	criteria provided, single submitter	-
8	11750178	11750178	G	A	1491082	single nucleotide variant	NM_001308093.3(GATA4):c.854G>A (p.Arg285His)	2626	GATA4	HGNC:4173	Pathogenic	1	2022-07-12	-1	RCV001949586	MONDO:MONDO:0013747,MedGen:C3280781,OMIM:614430	Atrioventricular septal defect 4	germline	germline	GRCh38	8p23.1	criteria provided, single submitter	-
15	73323451	73323451	G	A	1491703	single nucleotide variant	NM_005477.3(HCN4):c.2642C>T (p.Ser881Phe)	10021	HCN4	HGNC:16882	Uncertain significance	0	2021-09-24	-1	RCV002003716	MONDO:MONDO:0013148,MedGen:C2751083,OMIM:613123,Orphanet:130	Brugada syndrome 8	germline	germline	GRCh38	15q24.1	criteria provided, single submitter	-
19	35032624	35032624	G	A	1491822	single nucleotide variant	NM_001037.5(SCN1B):c.137G>A (p.Arg46His)	6324	SCN1B	HGNC:10586	Uncertain significance	0	2021-09-07	-1	RCV002046046	MONDO:MONDO:0013015,MedGen:C2748541,OMIM:612838,Orphanet:130,Orphanet:871	Brugada syndrome 5	germline	germline	GRCh38	19q13.11	criteria provided, single submitter	-
15	73343470	73343470	C	T	1491838	single nucleotide variant	NM_005477.3(HCN4):c.1124G>A (p.Arg375His)	10021	HCN4	HGNC:16882	Uncertain significance	0	2021-08-02	-1	RCV002026470	MONDO:MONDO:0013148,MedGen:C2751083,OMIM:613123,Orphanet:130	Brugada syndrome 8	germline	germline	GRCh38	15q24.1	criteria provided, single submitter	-
18	31087731	31087731	T	C	1491844	single nucleotide variant	NM_024422.6(DSC2):c.713A>G (p.Asp238Gly)	1824	DSC2	HGNC:3036	Uncertain significance	0	2022-10-13	-1	RCV002018544|RCV002260408	MONDO:MONDO:0012506,MedGen:C1864850,OMIM:610476|MONDO:MONDO:0016587,MedGen:C0349788,Orphanet:247	Arrhythmogenic right ventricular dysplasia 11|Arrhythmogenic right ventricular cardiomyopathy	germline	germline	GRCh38	18q12.1	criteria provided, multiple submitters, no conflicts	-
5	173234827	173234827	A	G	1491896	single nucleotide variant	NM_004387.4(NKX2-5):c.257T>C (p.Phe86Ser)	1482	NKX2-5	HGNC:2488	Uncertain significance	0	2021-10-31	-1	RCV002026496	MONDO:MONDO:0007173,MedGen:C3276096,OMIM:108900,Orphanet:1479	Atrial septal defect 7	germline	germline	GRCh38	5q35.1	criteria provided, single submitter	-
7	92066532	92066532	C	T	1491899	single nucleotide variant	NM_005751.5(AKAP9):c.6316C>T (p.His2106Tyr)	10142	AKAP9	HGNC:379	Uncertain significance	0	2022-03-08	-1	RCV002018561	MONDO:MONDO:0002442,MeSH:D008133,MedGen:C0023976	Long QT syndrome	germline	germline	GRCh38	7q21.2	criteria provided, single submitter	-
3	38581040	38581040	C	T	1491940	single nucleotide variant	NM_000335.5(SCN5A):c.3119G>A (p.Gly1040Glu)	6331	SCN5A	HGNC:10593	Uncertain significance	0	2022-11-09	-1	RCV002026519|RCV003228048	MONDO:MONDO:0015263,MedGen:C1142166,OMIM:PS601144,Orphanet:130|MedGen:CN517202	Brugada syndrome|not provided	germline	germline	GRCh38	3p22.2	criteria provided, multiple submitters, no conflicts	-
7	150958263	150958263	C	A	1492023	single nucleotide variant	NM_000238.4(KCNH2):c.712G>T (p.Gly238Cys)	3757	KCNH2	HGNC:6251	Uncertain significance	0	2022-03-08	-1	RCV002048208|RCV002361400	MONDO:MONDO:0002442,MeSH:D008133,MedGen:C0023976|MedGen:CN230736	Long QT syndrome|Cardiovascular phenotype	germline	germline	GRCh38	7q36.1	criteria provided, multiple submitters, no conflicts	-
19	35034055	35034055	T	C	1492153	single nucleotide variant	NM_001037.5(SCN1B):c.448+316T>C	6324	SCN1B	HGNC:10586	Uncertain significance	0	2021-09-08	-1	RCV002018622	MONDO:MONDO:0013015,MedGen:C2748541,OMIM:612838,Orphanet:130,Orphanet:871	Brugada syndrome 5	germline	germline	GRCh38	19q13.11	criteria provided, single submitter	-
3	38698184	38698184	T	A	1492317	single nucleotide variant	NM_006514.4(SCN10A):c.5036A>T (p.Asp1679Val)	6336	SCN10A	HGNC:10582	Uncertain significance	0	2022-01-26	-1	RCV002042086	MONDO:MONDO:0015263,MedGen:C1142166,OMIM:PS601144,Orphanet:130	Brugada syndrome	germline	germline	GRCh38	3p22.2	criteria provided, single submitter	-
11	2528020	2528020	T	C	1492319	single nucleotide variant	NM_000218.3(KCNQ1):c.477+2T>C	3784	KCNQ1	HGNC:6294	Pathogenic	1	2022-07-11	-1	RCV002042088	MONDO:MONDO:0002442,MeSH:D008133,MedGen:C0023976	Long QT syndrome	germline	germline	GRCh38	11p15.5	criteria provided, single submitter	-
3	38581121	38581121	G	C	1492447	single nucleotide variant	NM_000335.5(SCN5A):c.3038C>G (p.Pro1013Arg)	6331	SCN5A	HGNC:10593	Uncertain significance	0	2022-01-15	-1	RCV002042183	MONDO:MONDO:0015263,MedGen:C1142166,OMIM:PS601144,Orphanet:130	Brugada syndrome	germline	germline	GRCh38	3p22.2	criteria provided, single submitter	-
4	113373433	113373433	A	G	1492575	single nucleotide variant	NM_001148.6(ANK2):c.11843A>G (p.Asp3948Gly)	287	ANK2	HGNC:493	Uncertain significance	0	2022-02-03	-1	RCV002042279	MONDO:MONDO:0002442,MeSH:D008133,MedGen:C0023976	Long QT syndrome	germline	germline	GRCh38	4q26	criteria provided, single submitter	-
21	34449267	34449267	G	A	1492624	single nucleotide variant	NM_000219.6(KCNE1):c.368C>T (p.Pro123Leu)	3753	KCNE1	HGNC:6240	Uncertain significance	0	2021-08-03	-1	RCV002042317	MONDO:MONDO:0002442,MeSH:D008133,MedGen:C0023976	Long QT syndrome	germline	germline	GRCh38	21q22.12	criteria provided, single submitter	-
12	2686172	2686172	G	A	1492628	single nucleotide variant	NM_000719.7(CACNA1C):c.5687G>A (p.Arg1896Lys)	775	CACNA1C	HGNC:1390	Uncertain significance	0	2021-08-23	-1	RCV002051466	MONDO:MONDO:0002442,MeSH:D008133,MedGen:C0023976	Long QT syndrome	germline	germline	GRCh38	12p13.33	criteria provided, single submitter	-
12	2651774	2651774	C	T	1492744	single nucleotide variant	NM_000719.7(CACNA1C):c.4074+6C>T	775	CACNA1C	HGNC:1390	Conflicting interpretations of pathogenicity	0	2022-09-25	-1	RCV001881071|RCV002225946|RCV002471175	MONDO:MONDO:0002442,MeSH:D008133,MedGen:C0023976|MedGen:CN517202|MONDO:MONDO:0032756,MedGen:CN260585,OMIM:618447	Long QT syndrome|not provided|Long qt syndrome 8	germline	germline	GRCh38	12p13.33	criteria provided, conflicting interpretations	-
12	2512823	2512823	A	G	1492926	single nucleotide variant	NM_000719.7(CACNA1C):c.1229A>G (p.Lys410Arg)	775	CACNA1C	HGNC:1390	Uncertain significance	0	2021-08-29	-1	RCV001881172	MONDO:MONDO:0002442,MeSH:D008133,MedGen:C0023976	Long QT syndrome	germline	germline	GRCh38	12p13.33	criteria provided, single submitter	-
4	113358505	113358505	C	G	1492939	single nucleotide variant	NM_001148.6(ANK2):c.9887C>G (p.Pro3296Arg)	287	ANK2	HGNC:493	Uncertain significance	0	2022-06-13	-1	RCV001890180	MONDO:MONDO:0002442,MeSH:D008133,MedGen:C0023976	Long QT syndrome	germline	germline	GRCh38	4q26	criteria provided, single submitter	-
20	33412624	33412624	C	T	1493106	single nucleotide variant	NM_003098.3(SNTA1):c.860G>A (p.Ser287Asn)	6640	SNTA1	HGNC:11167	Uncertain significance	0	2023-02-08	-1	RCV001935277|RCV003167099	MONDO:MONDO:0002442,MeSH:D008133,MedGen:C0023976|MedGen:CN230736	Long QT syndrome|Cardiovascular phenotype	germline	germline	GRCh38	20q11.21	criteria provided, multiple submitters, no conflicts	-
4	113292507	113292507	C	T	1493332	single nucleotide variant	NM_001148.6(ANK2):c.2369C>T (p.Thr790Ile)	287	ANK2	HGNC:493	Uncertain significance	0	2021-09-20	-1	RCV001915649	MONDO:MONDO:0002442,MeSH:D008133,MedGen:C0023976	Long QT syndrome	germline	germline	GRCh38	4q26	criteria provided, single submitter	-
3	38761315	38761315	T	C	1493361	single nucleotide variant	NM_006514.4(SCN10A):c.760A>G (p.Ile254Val)	6336	SCN10A	HGNC:10582	Uncertain significance	0	2021-08-26	-1	RCV001935348	MONDO:MONDO:0015263,MedGen:C1142166,OMIM:PS601144,Orphanet:130	Brugada syndrome	germline	germline	GRCh38	3p22.2	criteria provided, single submitter	-
3	38585810	38585810	T	A	1493396	single nucleotide variant	NM_000335.5(SCN5A):c.2668A>T (p.Ile890Phe)	6331	SCN5A	HGNC:10593	Uncertain significance	0	2022-08-31	-1	RCV001915677	MONDO:MONDO:0015263,MedGen:C1142166,OMIM:PS601144,Orphanet:130	Brugada syndrome	germline	germline	GRCh38	3p22.2	criteria provided, single submitter	-
22	19883353	19883353	T	C	1493398	single nucleotide variant	NM_006440.5(TXNRD2):c.1058A>G (p.His353Arg)	10587	TXNRD2	HGNC:18155	Uncertain significance	0	2021-11-02	-1	RCV001915679	EFO:EFO_0000407,Human Phenotype Ontology:HP:0001644,Human Phenotype Ontology:HP:0001725,Human Phenotype Ontology:HP:0005159,Human Phenotype Ontology:HP:0200130,MONDO:MONDO:0005021,MeSH:D002311,MedGen:C0007193,Orphanet:217604	Primary dilated cardiomyopathy	germline	germline	GRCh38	22q11.21	criteria provided, single submitter	-
12	5044511	5044511	G	T	1493405	single nucleotide variant	NM_002234.4(KCNA5):c.364G>T (p.Val122Phe)	3741	KCNA5	HGNC:6224	Uncertain significance	0	2021-08-20	-1	RCV001906828	MONDO:MONDO:0012828,MedGen:C2677106,OMIM:612240	Atrial fibrillation, familial, 7	germline	germline	GRCh38	12p13.32	criteria provided, single submitter	-
4	113240587	113240587	T	C	1493447	single nucleotide variant	NM_001148.6(ANK2):c.792+4T>C	287	ANK2	HGNC:493	Uncertain significance	0	2021-11-17	-1	RCV001915703|RCV002423014	MONDO:MONDO:0002442,MeSH:D008133,MedGen:C0023976|MedGen:CN230736	Long QT syndrome|Cardiovascular phenotype	germline	germline	GRCh38	4q26	criteria provided, multiple submitters, no conflicts	-
3	38550574	38550574	C	G	1493572	single nucleotide variant	NM_000335.5(SCN5A):c.5795G>C (p.Gly1932Ala)	6331	SCN5A	HGNC:10593	Uncertain significance	0	2022-08-15	-1	RCV001944204	MONDO:MONDO:0015263,MedGen:C1142166,OMIM:PS601144,Orphanet:130	Brugada syndrome	germline	germline	GRCh38	3p22.2	criteria provided, single submitter	-
3	9943997	9943997	C	G	1493687	single nucleotide variant	NM_001077415.3(CRELD1):c.1049-368C>G	78987	CRELD1	HGNC:14630	Uncertain significance	0	2022-10-17	-1	RCV001944262	MONDO:MONDO:0011650,MedGen:C1853508,OMIM:606217	Atrioventricular septal defect, susceptibility to, 2	germline	germline	GRCh38	3p25.3	criteria provided, single submitter	-
3	38752335	38752335	C	T	1493734	single nucleotide variant	NM_006514.4(SCN10A):c.1639G>A (p.Gly547Ser)	6336	SCN10A	HGNC:10582	Uncertain significance	0	2021-10-15	-1	RCV001960038	MONDO:MONDO:0015263,MedGen:C1142166,OMIM:PS601144,Orphanet:130	Brugada syndrome	germline	germline	GRCh38	3p22.2	criteria provided, single submitter	-
15	73332187	73332187	C	G	1493749	single nucleotide variant	NM_005477.3(HCN4):c.1315G>C (p.Val439Leu)	10021	HCN4	HGNC:16882	Uncertain significance	0	2021-08-27	-1	RCV001944293	MONDO:MONDO:0013148,MedGen:C2751083,OMIM:613123,Orphanet:130	Brugada syndrome 8	germline	germline	GRCh38	15q24.1	criteria provided, single submitter	-
10	20840831	20840831	A	C	1493862	single nucleotide variant	NM_006393.3(NEBL):c.1246T>G (p.Leu416Val)	10529	NEBL	HGNC:16932	Uncertain significance	0	2021-10-28	-1	RCV001982214	EFO:EFO_0000407,Human Phenotype Ontology:HP:0001644,Human Phenotype Ontology:HP:0001725,Human Phenotype Ontology:HP:0005159,Human Phenotype Ontology:HP:0200130,MONDO:MONDO:0005021,MeSH:D002311,MedGen:C0007193,Orphanet:217604	Primary dilated cardiomyopathy	germline	germline	GRCh38	10p12.31	criteria provided, single submitter	-
5	173232672	173232672	T	G	1493889	single nucleotide variant	NM_004387.4(NKX2-5):c.872A>C (p.Asn291Thr)	1482	NKX2-5	HGNC:2488	Uncertain significance	0	2021-08-28	-1	RCV001960073|RCV002370558	MONDO:MONDO:0007173,MedGen:C3276096,OMIM:108900,Orphanet:1479|MedGen:CN230736	Atrial septal defect 7|Cardiovascular phenotype	germline	germline	GRCh38	5q35.1	criteria provided, multiple submitters, no conflicts	-
15	73367780	73367780	G	A	1493902	single nucleotide variant	NM_005477.3(HCN4):c.491C>T (p.Ser164Leu)	10021	HCN4	HGNC:16882	Uncertain significance	0	2022-04-18	-1	RCV001960079|RCV002293542	MONDO:MONDO:0013148,MedGen:C2751083,OMIM:613123,Orphanet:130|MedGen:CN517202	Brugada syndrome 8|not provided	germline	germline	GRCh38	15q24.1	criteria provided, multiple submitters, no conflicts	-
10	20819477	20819477	T	C	1493913	single nucleotide variant	NM_006393.3(NEBL):c.2002A>G (p.Ser668Gly)	10529	NEBL	HGNC:16932	Uncertain significance	0	2021-08-14	-1	RCV001982221	EFO:EFO_0000407,Human Phenotype Ontology:HP:0001644,Human Phenotype Ontology:HP:0001725,Human Phenotype Ontology:HP:0005159,Human Phenotype Ontology:HP:0200130,MONDO:MONDO:0005021,MeSH:D002311,MedGen:C0007193,Orphanet:217604	Primary dilated cardiomyopathy	germline	germline	GRCh38	10p12.31	criteria provided, single submitter	-
15	73323530	73323530	A	G	1493927	single nucleotide variant	NM_005477.3(HCN4):c.2563T>C (p.Ser855Pro)	10021	HCN4	HGNC:16882	Uncertain significance	0	2021-08-27	-1	RCV001982227	MONDO:MONDO:0013148,MedGen:C2751083,OMIM:613123,Orphanet:130	Brugada syndrome 8	germline	germline	GRCh38	15q24.1	criteria provided, single submitter	-
3	38739520	38739520	G	A	1494125	single nucleotide variant	NM_006514.4(SCN10A):c.2275C>T (p.Arg759Cys)	6336	SCN10A	HGNC:10582	Uncertain significance	0	2021-09-24	-1	RCV001952859	MONDO:MONDO:0015263,MedGen:C1142166,OMIM:PS601144,Orphanet:130	Brugada syndrome	germline	germline	GRCh38	3p22.2	criteria provided, single submitter	-
20	10641618	10641618	T	A	1494169	single nucleotide variant	NM_000214.3(JAG1):c.2758A>T (p.Ile920Phe)	182	JAG1	HGNC:6188	Uncertain significance	0	2021-12-15	-1	RCV001984616|RCV002492002	MONDO:MONDO:0016862,MedGen:C1956125,OMIM:118450,Orphanet:261619,Orphanet:52|MONDO:MONDO:0016862,MedGen:C1956125,OMIM:118450,Orphanet:261619,Orphanet:52;MONDO:MONDO:0060713,MedGen:C1866053,OMIM:617992;Human Phenotype Ontology:HP:0001636,MONDO:MONDO:0008542,MedGen:C0039685,OMIM:187500,Orphanet:3303;MONDO:MONDO:0030458,MedGen:C5562003,OMIM:619574	Alagille syndrome due to a JAG1 point mutation|Alagille syndrome due to a JAG1 point mutation;Deafness, congenital heart defects, and posterior embryotoxon;Tetralogy of Fallot;Charcot-Marie-Tooth disease, axonal, Type 2HH	germline;unknown	germline	GRCh38	20p12.2	criteria provided, multiple submitters, no conflicts	-
18	22171508	22171508	G	A	1494188	single nucleotide variant	NM_005257.6(GATA6):c.364G>A (p.Ala122Thr)	2627	GATA6	HGNC:4174	Uncertain significance	0	2021-08-21	-1	RCV001954989	MONDO:MONDO:0013769,MedGen:C3280939,OMIM:614474	Atrioventricular septal defect 5	germline	germline	GRCh38	18q11.2	criteria provided, single submitter	-
15	73368254	73368254	G	A	1494239	single nucleotide variant	NM_005477.3(HCN4):c.17C>T (p.Pro6Leu)	10021	HCN4	HGNC:16882	Uncertain significance	0	2021-09-24	-1	RCV001984636	MONDO:MONDO:0013148,MedGen:C2751083,OMIM:613123,Orphanet:130	Brugada syndrome 8	germline	germline	GRCh38	15q24.1	criteria provided, single submitter	-
3	38604905	38604905	G	A	1494270	single nucleotide variant	NM_000335.5(SCN5A):c.1342C>T (p.Leu448Phe)	6331	SCN5A	HGNC:10593	Uncertain significance	0	2021-09-01	-1	RCV001962434	MONDO:MONDO:0015263,MedGen:C1142166,OMIM:PS601144,Orphanet:130	Brugada syndrome	germline	germline	GRCh38	3p22.2	criteria provided, single submitter	-
1	237784573	237784573	C	G	1494446	single nucleotide variant	NM_001035.3(RYR2):c.12861C>G (p.Tyr4287Ter)	6262	RYR2	HGNC:10484	Uncertain significance	0	2022-03-08	-1	RCV002479496|RCV002561496	MONDO:MONDO:0020745,MedGen:C5542154,OMIM:115000;MedGen:C1832931;MONDO:MONDO:0011484,MedGen:C1631597,OMIM:604772,Orphanet:3286|MONDO:MONDO:0011484,MedGen:C1631597,OMIM:604772,Orphanet:3286	Ventricular arrhythmias due to cardiac ryanodine receptor calcium release deficiency syndrome;Arrhythmogenic right ventricular dysplasia 2;Catecholaminergic polymorphic ventricular tachycardia 1|Catecholaminergic polymorphic ventricular tachycardia 1	germline;unknown	germline	GRCh38	1q43	criteria provided, multiple submitters, no conflicts	-
12	2688555	2688555	C	T	1494678	single nucleotide variant	NM_000719.7(CACNA1C):c.5893C>T (p.Pro1965Ser)	775	CACNA1C	HGNC:1390	Uncertain significance	0	2021-09-01	-1	RCV001966009	MONDO:MONDO:0002442,MeSH:D008133,MedGen:C0023976	Long QT syndrome	germline	germline	GRCh38	12p13.33	criteria provided, single submitter	-
4	113363451	113363451	G	A	1494725	single nucleotide variant	NM_001148.6(ANK2):c.10870G>A (p.Asp3624Asn)	287	ANK2	HGNC:493	Uncertain significance	0	2021-09-17	-1	RCV001985527	MONDO:MONDO:0002442,MeSH:D008133,MedGen:C0023976	Long QT syndrome	germline	germline	GRCh38	4q26	criteria provided, single submitter	-
22	19877158	19877158	G	C	1494736	single nucleotide variant	NM_006440.5(TXNRD2):c.1522C>G (p.Arg508Gly)	10587	TXNRD2	HGNC:18155	Uncertain significance	0	2022-03-08	-1	RCV001985530	EFO:EFO_0000407,Human Phenotype Ontology:HP:0001644,Human Phenotype Ontology:HP:0001725,Human Phenotype Ontology:HP:0005159,Human Phenotype Ontology:HP:0200130,MONDO:MONDO:0005021,MeSH:D002311,MedGen:C0007193,Orphanet:217604	Primary dilated cardiomyopathy	germline	germline	GRCh38	22q11.21	criteria provided, single submitter	-
12	2691102	2691102	G	T	1494835	single nucleotide variant	NM_000719.7(CACNA1C):c.6320G>T (p.Arg2107Leu)	775	CACNA1C	HGNC:1390	Uncertain significance	0	2021-09-01	-1	RCV001985556	MONDO:MONDO:0002442,MeSH:D008133,MedGen:C0023976	Long QT syndrome	germline	germline	GRCh38	12p13.33	criteria provided, single submitter	-
12	2677102	2677102	G	T	1494960	single nucleotide variant	NM_000719.7(CACNA1C):c.4837G>T (p.Val1613Phe)	775	CACNA1C	HGNC:1390	Uncertain significance	0	2021-09-02	-1	RCV002001480	MONDO:MONDO:0002442,MeSH:D008133,MedGen:C0023976	Long QT syndrome	germline	germline	GRCh38	12p13.33	criteria provided, single submitter	-
7	150959643	150959643	T	C	1495105	single nucleotide variant	NM_000238.4(KCNH2):c.401A>G (p.Glu134Gly)	3757	KCNH2	HGNC:6251	Uncertain significance	0	2022-10-13	-1	RCV001980657	MONDO:MONDO:0002442,MeSH:D008133,MedGen:C0023976	Long QT syndrome	germline	germline	GRCh38	7q36.1	criteria provided, single submitter	-
10	18536126	18536126	G	A	1495136	single nucleotide variant	NM_201596.3(CACNB2):c.1232G>A (p.Arg411Gln)	783	CACNB2	HGNC:1402	Uncertain significance	0	2021-11-24	-1	RCV001978332	MONDO:MONDO:0012743,MedGen:C2678477,OMIM:611876,Orphanet:130	Brugada syndrome 4	germline	germline	GRCh38	10p12.31	criteria provided, single submitter	-
7	82117045	82117045	G	T	1495156	single nucleotide variant	NM_000722.4(CACNA2D1):c.525C>A (p.Gly175=)	781	CACNA2D1	HGNC:1399	Conflicting interpretations of pathogenicity	0	2022-02-08	-1	RCV001980682|RCV002335022	MONDO:MONDO:0015263,MedGen:C1142166,OMIM:PS601144,Orphanet:130|MedGen:CN230736	Brugada syndrome|Cardiovascular phenotype	germline	germline	GRCh38	7q21.11	criteria provided, conflicting interpretations	-
3	38756771	38756771	A	G	1495159	single nucleotide variant	NM_006514.4(SCN10A):c.1193T>C (p.Met398Thr)	6336	SCN10A	HGNC:10582	Uncertain significance	0	2021-09-24	-1	RCV001980684	MONDO:MONDO:0015263,MedGen:C1142166,OMIM:PS601144,Orphanet:130	Brugada syndrome	germline	germline	GRCh38	3p22.2	criteria provided, single submitter	-
4	113354356	113354356	G	A	1495164	single nucleotide variant	NM_001148.6(ANK2):c.5738G>A (p.Arg1913His)	287	ANK2	HGNC:493	Uncertain significance	0	2021-08-05	-1	RCV002001529	MONDO:MONDO:0002442,MeSH:D008133,MedGen:C0023976	Long QT syndrome	germline	germline	GRCh38	4q26	criteria provided, single submitter	-
22	19918899	19918899	T	A	1495309	single nucleotide variant	NM_006440.5(TXNRD2):c.335A>T (p.Asn112Ile)	10587	TXNRD2	HGNC:18155	Uncertain significance	0	2022-09-01	-1	RCV002001567	EFO:EFO_0000407,Human Phenotype Ontology:HP:0001644,Human Phenotype Ontology:HP:0001725,Human Phenotype Ontology:HP:0005159,Human Phenotype Ontology:HP:0200130,MONDO:MONDO:0005021,MeSH:D002311,MedGen:C0007193,Orphanet:217604	Primary dilated cardiomyopathy	germline	germline	GRCh38	22q11.21	criteria provided, single submitter	-
5	173232981	173232981	T	G	1495429	single nucleotide variant	NM_004387.4(NKX2-5):c.563A>C (p.Asn188Thr)	1482	NKX2-5	HGNC:2488	Uncertain significance	0	2021-08-14	-1	RCV002040894	MONDO:MONDO:0007173,MedGen:C3276096,OMIM:108900,Orphanet:1479	Atrial septal defect 7	germline	germline	GRCh38	5q35.1	criteria provided, single submitter	-
15	73322773	73322773	T	C	1495442	single nucleotide variant	NM_005477.3(HCN4):c.3320A>G (p.His1107Arg)	10021	HCN4	HGNC:16882	Uncertain significance	0	2021-08-28	-1	RCV002026774	MONDO:MONDO:0013148,MedGen:C2751083,OMIM:613123,Orphanet:130	Brugada syndrome 8	germline	germline	GRCh38	15q24.1	criteria provided, single submitter	-
3	38752481	38752481	C	G	1495446	single nucleotide variant	NM_006514.4(SCN10A):c.1493G>C (p.Arg498Pro)	6336	SCN10A	HGNC:10582	Conflicting interpretations of pathogenicity	0	2023-01-03	-1	RCV002026777|RCV002391130	MONDO:MONDO:0015263,MedGen:C1142166,OMIM:PS601144,Orphanet:130|MedGen:CN230736	Brugada syndrome|Cardiovascular phenotype	germline	germline	GRCh38	3p22.2	criteria provided, conflicting interpretations	-
2	105373597	105373597	G	A	1495481	single nucleotide variant	NM_001318895.3(FHL2):c.293C>T (p.Ser98Leu)	2274	FHL2	HGNC:3703	Uncertain significance	0	2021-08-30	-1	RCV002026801	EFO:EFO_0000407,Human Phenotype Ontology:HP:0001644,Human Phenotype Ontology:HP:0001725,Human Phenotype Ontology:HP:0005159,Human Phenotype Ontology:HP:0200130,MONDO:MONDO:0005021,MeSH:D002311,MedGen:C0007193,Orphanet:217604	Primary dilated cardiomyopathy	germline	germline	GRCh38	2q12.2	criteria provided, single submitter	-
7	150958422	150958422	C	T	1495646	single nucleotide variant	NM_000238.4(KCNH2):c.553G>A (p.Ala185Thr)	3757	KCNH2	HGNC:6251	Uncertain significance	0	2022-07-09	-1	RCV002026917|RCV002486733|RCV002346307	MONDO:MONDO:0002442,MeSH:D008133,MedGen:C0023976|MONDO:MONDO:0012312,MedGen:C1865020,OMIM:609620,Orphanet:51083;MONDO:MONDO:0013367,MedGen:C3150943,OMIM:613688,Orphanet:101016,Orphanet:768|MedGen:CN230736	Long QT syndrome|Short QT syndrome type 1;Long QT syndrome 2|Cardiovascular phenotype	germline;unknown	germline	GRCh38	7q36.1	criteria provided, multiple submitters, no conflicts	-
3	38613775	38613775	A	G	1495679	single nucleotide variant	NM_000335.5(SCN5A):c.671T>C (p.Leu224Pro)	6331	SCN5A	HGNC:10593	Uncertain significance	0	2021-08-27	-1	RCV002026943	MONDO:MONDO:0015263,MedGen:C1142166,OMIM:PS601144,Orphanet:130	Brugada syndrome	germline	germline	GRCh38	3p22.2	criteria provided, single submitter	-
7	74065944	74065944	G	A	1495709	single nucleotide variant	NM_000501.4(ELN):c.2033G>A (p.Gly678Asp)	2006	ELN	HGNC:3327	Uncertain significance	0	2022-06-01	-1	RCV002026968	Human Phenotype Ontology:HP:0004381,MONDO:MONDO:0008504,MedGen:C0003499,OMIM:185500,Orphanet:3193	Supravalvar aortic stenosis	germline	germline	GRCh38	7q11.23	criteria provided, single submitter	-
20	33417869	33417869	G	A	1495779	single nucleotide variant	NM_003098.3(SNTA1):c.551C>T (p.Ser184Leu)	6640	SNTA1	HGNC:11167	Uncertain significance	0	2021-08-31	-1	RCV001863530	MONDO:MONDO:0002442,MeSH:D008133,MedGen:C0023976	Long QT syndrome	germline	germline	GRCh38	20q11.21	criteria provided, single submitter	-
7	92003045	92003045	G	C	1495819	single nucleotide variant	NM_005751.5(AKAP9):c.3128G>C (p.Gly1043Ala)	10142	AKAP9	HGNC:379	Uncertain significance	0	2022-07-12	-1	RCV001863555	MONDO:MONDO:0002442,MeSH:D008133,MedGen:C0023976	Long QT syndrome	germline	germline	GRCh38	7q21.2	criteria provided, single submitter	-
3	38579490	38579490	T	G	1495947	single nucleotide variant	NM_000335.5(SCN5A):c.3231A>C (p.Glu1077Asp)	6331	SCN5A	HGNC:10593	Uncertain significance	0	2021-08-30	-1	RCV001863620	MONDO:MONDO:0015263,MedGen:C1142166,OMIM:PS601144,Orphanet:130	Brugada syndrome	germline	germline	GRCh38	3p22.2	criteria provided, single submitter	-
18	22171643	22171643	G	C	1496276	single nucleotide variant	NM_005257.6(GATA6):c.499G>C (p.Gly167Arg)	2627	GATA6	HGNC:4174	Uncertain significance	0	2022-02-10	-1	RCV001921926	MONDO:MONDO:0013769,MedGen:C3280939,OMIM:614474	Atrioventricular septal defect 5	germline	germline	GRCh38	18q11.2	criteria provided, single submitter	-
3	38793853	38793853	G	C	1496341	single nucleotide variant	NM_006514.4(SCN10A):c.158C>G (p.Pro53Arg)	6336	SCN10A	HGNC:10582	Uncertain significance	0	2021-08-31	-1	RCV001921936|RCV002397833|RCV002490105	MONDO:MONDO:0015263,MedGen:C1142166,OMIM:PS601144,Orphanet:130|MedGen:CN230736|MONDO:MONDO:0014246,MedGen:C3809893,OMIM:615551,Orphanet:306577	Brugada syndrome|Cardiovascular phenotype|Episodic pain syndrome, familial, 2	germline;unknown	germline	GRCh38	3p22.2	criteria provided, multiple submitters, no conflicts	-
4	185502352	185502352	C	T	1496369	single nucleotide variant	NM_014476.6(PDLIM3):c.1037G>A (p.Arg346Lys)	27295	PDLIM3	HGNC:20767	Uncertain significance	0	2022-08-09	-1	RCV001921947	EFO:EFO_0000407,Human Phenotype Ontology:HP:0001644,Human Phenotype Ontology:HP:0001725,Human Phenotype Ontology:HP:0005159,Human Phenotype Ontology:HP:0200130,MONDO:MONDO:0005021,MeSH:D002311,MedGen:C0007193,Orphanet:217604;Human Phenotype Ontology:HP:0001639,MONDO:MONDO:0005045,MeSH:D002312,MedGen:C0007194,Orphanet:217569	Primary dilated cardiomyopathy;Hypertrophic cardiomyopathy	germline	germline	GRCh38	4q35.1	criteria provided, single submitter	-
7	150947436	150947436	C	T	1496388	single nucleotide variant	NM_000238.4(KCNH2):c.3044G>A (p.Cys1015Tyr)	3757	KCNH2	HGNC:6251	Uncertain significance	0	2021-09-01	-1	RCV001921952	MONDO:MONDO:0002442,MeSH:D008133,MedGen:C0023976	Long QT syndrome	germline	germline	GRCh38	7q36.1	criteria provided, single submitter	-
12	2593349	2593349	T	G	1496395	single nucleotide variant	NM_000719.7(CACNA1C):c.2663+4T>G	775	CACNA1C	HGNC:1390	Uncertain significance	0	2021-08-18	-1	RCV001888681	MONDO:MONDO:0002442,MeSH:D008133,MedGen:C0023976	Long QT syndrome	germline	germline	GRCh38	12p13.33	criteria provided, single submitter	-
7	92098154	92098154	G	C	1496570	single nucleotide variant	NM_005751.5(AKAP9):c.10653G>C (p.Gln3551His)	10142	AKAP9	HGNC:379	Uncertain significance	0	2021-09-05	-1	RCV001895467	MONDO:MONDO:0002442,MeSH:D008133,MedGen:C0023976	Long QT syndrome	germline	germline	GRCh38	7q21.2	criteria provided, single submitter	-
4	185506623	185506623	G	A	1496685	single nucleotide variant	NM_014476.6(PDLIM3):c.692C>T (p.Ser231Leu)	27295	PDLIM3	HGNC:20767	Uncertain significance	0	2022-03-22	-1	RCV001910196	EFO:EFO_0000407,Human Phenotype Ontology:HP:0001644,Human Phenotype Ontology:HP:0001725,Human Phenotype Ontology:HP:0005159,Human Phenotype Ontology:HP:0200130,MONDO:MONDO:0005021,MeSH:D002311,MedGen:C0007193,Orphanet:217604;Human Phenotype Ontology:HP:0001639,MONDO:MONDO:0005045,MeSH:D002312,MedGen:C0007194,Orphanet:217569	Primary dilated cardiomyopathy;Hypertrophic cardiomyopathy	germline	germline	GRCh38	4q35.1	criteria provided, single submitter	-
12	2585465	2585465	C	T	1496690	single nucleotide variant	NM_000719.7(CACNA1C):c.2429C>T (p.Thr810Met)	775	CACNA1C	HGNC:1390	Uncertain significance	0	2022-09-01	-1	RCV001910200|RCV002449569|RCV002507023	MONDO:MONDO:0002442,MeSH:D008133,MedGen:C0023976|MedGen:CN230736|MONDO:MONDO:0010979,MedGen:C1832916,OMIM:601005,Orphanet:65283;MONDO:MONDO:0012742,MedGen:C2678478,OMIM:611875,Orphanet:130;MONDO:MONDO:0032756,MedGen:CN260585,OMIM:618447	Long QT syndrome|Cardiovascular phenotype|Timothy syndrome;Brugada syndrome 3;Long qt syndrome 8	germline;unknown	germline	GRCh38	12p13.33	criteria provided, multiple submitters, no conflicts	-
3	9943964	9943964	C	T	1496702	single nucleotide variant	NM_001077415.3(CRELD1):c.1049-401C>T	78987	CRELD1	HGNC:14630	Uncertain significance	0	2023-01-28	-1	RCV001910209|RCV003318702	MONDO:MONDO:0011650,MedGen:C1853508,OMIM:606217|MedGen:CN517202	Atrioventricular septal defect, susceptibility to, 2|not provided	germline	germline	GRCh38	3p25.3	criteria provided, multiple submitters, no conflicts	-
2	47161845	47161845	T	C	1496733	single nucleotide variant	NM_001743.6(CALM2):c.299A>G (p.Tyr100Cys)	805	CALM2	HGNC:1445	Uncertain significance	0	2021-11-27	-1	RCV001909631	MONDO:MONDO:0100316,MedGen:C4551647,OMIM:192500,Orphanet:101016,Orphanet:768	Long QT syndrome 1	germline	germline	GRCh38	2p21	criteria provided, single submitter	-
7	92083292	92083292	C	T	1496789	single nucleotide variant	NM_005751.5(AKAP9):c.8283C>T (p.Ser2761=)	10142	AKAP9	HGNC:379	Conflicting interpretations of pathogenicity	0	2021-12-30	-1	RCV001930269|RCV002484447|RCV002425234	MONDO:MONDO:0002442,MeSH:D008133,MedGen:C0023976|MONDO:MONDO:0012738,MedGen:C2678483,OMIM:611820,Orphanet:101016,Orphanet:768|MedGen:CN230736	Long QT syndrome|Long QT syndrome 11|Cardiovascular phenotype	germline;unknown	germline	GRCh38	7q21.2	criteria provided, conflicting interpretations	-
3	57860801	57860801	G	C	1496863	single nucleotide variant	NM_001377540.1(SLMAP):c.790G>C (p.Glu264Gln)	7871	SLMAP	HGNC:16643	Uncertain significance	0	2021-09-01	-1	RCV001930288	MONDO:MONDO:0015263,MedGen:C1142166,OMIM:PS601144,Orphanet:130	Brugada syndrome	germline	germline	GRCh38	3p14.3	criteria provided, single submitter	-
4	113358678	113358678	C	G	1496939	single nucleotide variant	NM_001148.6(ANK2):c.10060C>G (p.Leu3354Val)	287	ANK2	HGNC:493	Conflicting interpretations of pathogenicity	0	2022-09-20	-1	RCV001930307|RCV002407058	MONDO:MONDO:0002442,MeSH:D008133,MedGen:C0023976|MedGen:CN230736	Long QT syndrome|Cardiovascular phenotype	germline	germline	GRCh38	4q26	criteria provided, conflicting interpretations	-
3	38698454	38698454	G	A	1497087	single nucleotide variant	NM_006514.4(SCN10A):c.4766C>T (p.Ala1589Val)	6336	SCN10A	HGNC:10582	Conflicting interpretations of pathogenicity	0	2022-11-01	-1	RCV001974643|RCV002334932	MONDO:MONDO:0015263,MedGen:C1142166,OMIM:PS601144,Orphanet:130|MedGen:CN230736	Brugada syndrome|Cardiovascular phenotype	germline	germline	GRCh38	3p22.2	criteria provided, conflicting interpretations	-
14	23407064	23407064	G	A	1497099	single nucleotide variant	NM_002471.4(MYH6):c.160C>T (p.Arg54Trp)	4624	MYH6	HGNC:7576	Uncertain significance	0	2022-09-27	-1	RCV001974652|RCV002484666|RCV002388891	MONDO:MONDO:0013197,MedGen:C2750467,OMIM:613251|MONDO:MONDO:0013567,MedGen:C3279790,OMIM:614089,Orphanet:1478;MONDO:MONDO:0013197,MedGen:C2750467,OMIM:613251;MONDO:MONDO:0013198,MedGen:C2750466,OMIM:613252,Orphanet:154;MONDO:MONDO:0013568,MedGen:C3279791,OMIM:614090,Orphanet:166282;MONDO:MONDO:0008647,MedGen:C3495498,OMIM:192600|MedGen:CN230736	Hypertrophic cardiomyopathy 14|Atrial septal defect 3;Hypertrophic cardiomyopathy 14;Dilated cardiomyopathy 1EE;Sick sinus syndrome 3, susceptibility to;Hypertrophic cardiomyopathy 1|Cardiovascular phenotype	germline;unknown	germline	GRCh38	14q11.2	criteria provided, multiple submitters, no conflicts	-
11	123642658	123642658	C	T	1497184	single nucleotide variant	NM_001040151.2(SCN3B):c.233G>A (p.Arg78Gln)	55800	SCN3B	HGNC:20665	Uncertain significance	0	2022-12-14	-1	RCV002442904|RCV002001999	MedGen:CN230736|MONDO:MONDO:0013146,MedGen:C2751088,OMIM:613120,Orphanet:130	Cardiovascular phenotype|Brugada syndrome 7	germline;unknown	germline	GRCh38	11q24.1	criteria provided, multiple submitters, no conflicts	-
11	2445187	2445187	T	C	1497208	single nucleotide variant	NM_000218.3(KCNQ1):c.89T>C (p.Leu30Pro)	3784	KCNQ1	HGNC:6294	Uncertain significance	0	2021-11-17	-1	RCV001987197	MONDO:MONDO:0002442,MeSH:D008133,MedGen:C0023976	Long QT syndrome	germline	germline	GRCh38	11p15.5	criteria provided, single submitter	-
7	92038630	92038630	T	C	1497238	single nucleotide variant	NM_005751.5(AKAP9):c.4550T>C (p.Leu1517Pro)	10142	AKAP9	HGNC:379	Uncertain significance	0	2023-05-15	-1	RCV002002010|RCV002484669|RCV003264302	MONDO:MONDO:0002442,MeSH:D008133,MedGen:C0023976|MONDO:MONDO:0012738,MedGen:C2678483,OMIM:611820,Orphanet:101016,Orphanet:768|MeSH:D030342,MedGen:C0950123	Long QT syndrome|Long QT syndrome 11|Inborn genetic diseases	germline;unknown	germline	GRCh38	7q21.2	criteria provided, multiple submitters, no conflicts	-
3	38793965	38793965	A	G	1497506	single nucleotide variant	NM_006514.4(SCN10A):c.46T>C (p.Phe16Leu)	6336	SCN10A	HGNC:10582	Uncertain significance	0	2022-11-09	-1	RCV001982340|RCV002334925|RCV002484653|RCV003228029	MONDO:MONDO:0015263,MedGen:C1142166,OMIM:PS601144,Orphanet:130|MedGen:CN230736|MONDO:MONDO:0014246,MedGen:C3809893,OMIM:615551,Orphanet:306577|MedGen:CN517202	Brugada syndrome|Cardiovascular phenotype|Episodic pain syndrome, familial, 2|not provided	germline;unknown	germline	GRCh38	3p22.2	criteria provided, multiple submitters, no conflicts	-
2	105361392	105361392	C	T	1497634	single nucleotide variant	NM_001318895.3(FHL2):c.731G>A (p.Trp244Ter)	2274	FHL2	HGNC:3703	Uncertain significance	0	2022-03-23	-1	RCV001946209	EFO:EFO_0000407,Human Phenotype Ontology:HP:0001644,Human Phenotype Ontology:HP:0001725,Human Phenotype Ontology:HP:0005159,Human Phenotype Ontology:HP:0200130,MONDO:MONDO:0005021,MeSH:D002311,MedGen:C0007193,Orphanet:217604	Primary dilated cardiomyopathy	germline	germline	GRCh38	2q12.2	criteria provided, single submitter	-
4	113335921	113335921	C	T	1497659	single nucleotide variant	NM_001148.6(ANK2):c.3455C>T (p.Ala1152Val)	287	ANK2	HGNC:493	Uncertain significance	0	2022-11-04	-1	RCV001946214|RCV003167374	MONDO:MONDO:0002442,MeSH:D008133,MedGen:C0023976|MedGen:CN230736	Long QT syndrome|Cardiovascular phenotype	germline	germline	GRCh38	4q26	criteria provided, multiple submitters, no conflicts	-
5	173234855	173234855	G	A	1497824	single nucleotide variant	NM_004387.4(NKX2-5):c.229C>T (p.Pro77Ser)	1482	NKX2-5	HGNC:2488	Uncertain significance	0	2022-01-19	-1	RCV001984543	MONDO:MONDO:0007173,MedGen:C3276096,OMIM:108900,Orphanet:1479	Atrial septal defect 7	germline	germline	GRCh38	5q35.1	criteria provided, single submitter	-
3	38557256	38557256	A	T	1497895	single nucleotide variant	NM_000335.5(SCN5A):c.4271T>A (p.Met1424Lys)	6331	SCN5A	HGNC:10593	Uncertain significance	0	2022-08-23	-1	RCV001984570	MONDO:MONDO:0015263,MedGen:C1142166,OMIM:PS601144,Orphanet:130	Brugada syndrome	germline	germline	GRCh38	3p22.2	criteria provided, single submitter	-
17	47219963	47219963	T	A	1497986	single nucleotide variant	NM_002476.2(MYL4):c.223T>A (p.Tyr75Asn)	4635	MYL4	HGNC:7585	Uncertain significance	0	2021-10-22	-1	RCV001953943	MONDO:MONDO:0015001,MedGen:C4310636,OMIM:617280	Atrial fibrillation, familial, 18	germline	germline	GRCh38	17q21.32	criteria provided, single submitter	-
19	35039103	35039103	C	T	1497999	single nucleotide variant	NM_001037.5(SCN1B):c.449-14C>T	6324	SCN1B	HGNC:10586	Likely benign	0	2022-07-05	-1	RCV001965719	MONDO:MONDO:0013015,MedGen:C2748541,OMIM:612838,Orphanet:130,Orphanet:871	Brugada syndrome 5	germline	germline	GRCh38	19q13.11	criteria provided, single submitter	-
7	92014279	92014279	T	C	1498079	single nucleotide variant	NM_005751.5(AKAP9):c.3563T>C (p.Ile1188Thr)	10142	AKAP9	HGNC:379	Uncertain significance	0	2022-03-18	-1	RCV001983285|RCV002497895	MONDO:MONDO:0002442,MeSH:D008133,MedGen:C0023976|MONDO:MONDO:0012738,MedGen:C2678483,OMIM:611820,Orphanet:101016,Orphanet:768	Long QT syndrome|Long QT syndrome 11	germline;unknown	germline	GRCh38	7q21.2	criteria provided, multiple submitters, no conflicts	-
11	2572859	2572859	C	A	1498263	single nucleotide variant	NM_000218.3(KCNQ1):c.794C>A (p.Thr265Asn)	3784	KCNQ1	HGNC:6294	Conflicting interpretations of pathogenicity	1	2022-10-13	-1	RCV001983337|RCV002280199	MONDO:MONDO:0002442,MeSH:D008133,MedGen:C0023976|MedGen:CN517202	Long QT syndrome|not provided	germline	germline	GRCh38	11p15.5	criteria provided, conflicting interpretations	-
15	73325342	73325342	C	G	1498401	single nucleotide variant	NM_005477.3(HCN4):c.1693G>C (p.Asp565His)	10021	HCN4	HGNC:16882	Uncertain significance	0	2021-08-28	-1	RCV002001368	MONDO:MONDO:0013148,MedGen:C2751083,OMIM:613123,Orphanet:130	Brugada syndrome 8	germline	germline	GRCh38	15q24.1	criteria provided, single submitter	-
10	20823301	20823301	C	A	1498416	single nucleotide variant	NM_006393.3(NEBL):c.1870-1G>T	10529	NEBL	HGNC:16932	Uncertain significance	0	2022-07-19	-1	RCV001978178	EFO:EFO_0000407,Human Phenotype Ontology:HP:0001644,Human Phenotype Ontology:HP:0001725,Human Phenotype Ontology:HP:0005159,Human Phenotype Ontology:HP:0200130,MONDO:MONDO:0005021,MeSH:D002311,MedGen:C0007193,Orphanet:217604	Primary dilated cardiomyopathy	germline	germline	GRCh38	10p12.31	criteria provided, single submitter	-
3	38723454	38723454	C	G	1498461	single nucleotide variant	NM_006514.4(SCN10A):c.3328G>C (p.Glu1110Gln)	6336	SCN10A	HGNC:10582	Uncertain significance	0	2021-09-16	-1	RCV001978184|RCV002592590	MONDO:MONDO:0015263,MedGen:C1142166,OMIM:PS601144,Orphanet:130|MeSH:D030342,MedGen:C0950123	Brugada syndrome|Inborn genetic diseases	germline	germline	GRCh38	3p22.2	criteria provided, multiple submitters, no conflicts	-
11	74457370	74457370	A	G	1498597	single nucleotide variant	NM_005472.5(KCNE3):c.194T>C (p.Met65Thr)	10008	KCNE3	HGNC:6243	Uncertain significance	0	2022-09-27	-1	RCV001980459|RCV002423202	MONDO:MONDO:0013145,MedGen:C2751089,OMIM:613119,Orphanet:130|MedGen:CN230736	Brugada syndrome 6|Cardiovascular phenotype	germline;unknown	germline	GRCh38	11q13.4	criteria provided, multiple submitters, no conflicts	-
11	2445160	2445160	C	T	1498614	single nucleotide variant	NM_000218.3(KCNQ1):c.62C>T (p.Pro21Leu)	3784	KCNQ1	HGNC:6294	Uncertain significance	0	2022-09-27	-1	RCV001980470	MONDO:MONDO:0002442,MeSH:D008133,MedGen:C0023976	Long QT syndrome	germline	germline	GRCh38	11p15.5	criteria provided, single submitter	-
3	57890055	57890055	G	A	1498626	single nucleotide variant	NM_001377540.1(SLMAP):c.1315G>A (p.Glu439Lys)	7871	SLMAP	HGNC:16643	Uncertain significance	0	2022-08-22	-1	RCV001980476|RCV002352707	MONDO:MONDO:0015263,MedGen:C1142166,OMIM:PS601144,Orphanet:130|MeSH:D030342,MedGen:C0950123	Brugada syndrome|Inborn genetic diseases	germline	germline	GRCh38	3p14.3	criteria provided, multiple submitters, no conflicts	-
10	20787257	20787257	T	C	1498628	single nucleotide variant	NM_006393.3(NEBL):c.2813A>G (p.Tyr938Cys)	10529	NEBL	HGNC:16932	Uncertain significance	0	2022-05-10	-1	RCV001980478|RCV002592594	EFO:EFO_0000407,Human Phenotype Ontology:HP:0001644,Human Phenotype Ontology:HP:0001725,Human Phenotype Ontology:HP:0005159,Human Phenotype Ontology:HP:0200130,MONDO:MONDO:0005021,MeSH:D002311,MedGen:C0007193,Orphanet:217604|MeSH:D030342,MedGen:C0950123	Primary dilated cardiomyopathy|Inborn genetic diseases	germline	germline	GRCh38	10p12.31	criteria provided, multiple submitters, no conflicts	-
3	8745563	8745563	C	T	1498667	single nucleotide variant	NM_033337.3(CAV3):c.152C>T (p.Thr51Ile)	859	CAV3	HGNC:1529	Uncertain significance	0	2021-10-11	-1	RCV001978237	MONDO:MONDO:0002442,MeSH:D008133,MedGen:C0023976	Long QT syndrome	germline	germline	GRCh38	3p25.3	criteria provided, single submitter	-
8	11708854	11708854	C	T	1498728	single nucleotide variant	NM_001308093.3(GATA4):c.542C>T (p.Ala181Val)	2626	GATA4	HGNC:4173	Uncertain significance	0	2021-08-14	-1	RCV001980530	MONDO:MONDO:0013747,MedGen:C3280781,OMIM:614430	Atrioventricular septal defect 4	germline	germline	GRCh38	8p23.1	criteria provided, single submitter	-
12	2691006	2691006	A	C	1498979	single nucleotide variant	NM_000719.7(CACNA1C):c.6224A>C (p.Glu2075Ala)	775	CACNA1C	HGNC:1390	Uncertain significance	0	2022-03-28	-1	RCV002023866	MONDO:MONDO:0002442,MeSH:D008133,MedGen:C0023976	Long QT syndrome	germline	germline	GRCh38	12p13.33	criteria provided, single submitter	-
3	38697456	38697456	C	T	1499029	single nucleotide variant	NM_006514.4(SCN10A):c.5764G>A (p.Glu1922Lys)	6336	SCN10A	HGNC:10582	Conflicting interpretations of pathogenicity	0	2021-09-01	-1	RCV002352751|RCV002040830	MedGen:CN230736|MONDO:MONDO:0015263,MedGen:C1142166,OMIM:PS601144,Orphanet:130	Cardiovascular phenotype|Brugada syndrome	germline	germline	GRCh38	3p22.2	criteria provided, conflicting interpretations	-
11	2778023	2778023	C	A	1499120	single nucleotide variant	NM_000218.3(KCNQ1):c.1780C>A (p.Arg594=)	3784	KCNQ1	HGNC:6294	Uncertain significance	0	2021-08-24	-1	RCV002026617	MONDO:MONDO:0002442,MeSH:D008133,MedGen:C0023976	Long QT syndrome	germline	germline	GRCh38	11p15.5	criteria provided, single submitter	-
10	20815619	20815619	A	G	1499131	single nucleotide variant	NM_006393.3(NEBL):c.2241+6T>C	10529	NEBL	HGNC:16932	Uncertain significance	0	2021-01-13	-1	RCV002026625	EFO:EFO_0000407,Human Phenotype Ontology:HP:0001644,Human Phenotype Ontology:HP:0001725,Human Phenotype Ontology:HP:0005159,Human Phenotype Ontology:HP:0200130,MONDO:MONDO:0005021,MeSH:D002311,MedGen:C0007193,Orphanet:217604	Primary dilated cardiomyopathy	germline	germline	GRCh38	10p12.31	criteria provided, single submitter	-
12	2596002	2596002	A	G	1499135	single nucleotide variant	NM_000719.7(CACNA1C):c.2792A>G (p.His931Arg)	775	CACNA1C	HGNC:1390	Uncertain significance	0	2021-09-02	-1	RCV002026629	MONDO:MONDO:0002442,MeSH:D008133,MedGen:C0023976	Long QT syndrome	germline	germline	GRCh38	12p13.33	criteria provided, single submitter	-
7	92012504	92012504	C	T	1499304	single nucleotide variant	NM_005751.5(AKAP9):c.3394C>T (p.Arg1132Cys)	10142	AKAP9	HGNC:379	Uncertain significance	0	2022-04-19	-1	RCV001863343|RCV002458655	MONDO:MONDO:0002442,MeSH:D008133,MedGen:C0023976|MedGen:CN230736	Long QT syndrome|Cardiovascular phenotype	germline	germline	GRCh38	7q21.2	criteria provided, multiple submitters, no conflicts	-
18	22200809	22200809	C	G	1499327	single nucleotide variant	NM_005257.6(GATA6):c.1774C>G (p.Leu592Val)	2627	GATA6	HGNC:4174	Uncertain significance	0	2021-09-17	-1	RCV001863361	MONDO:MONDO:0013769,MedGen:C3280939,OMIM:614474	Atrioventricular septal defect 5	germline	germline	GRCh38	18q11.2	criteria provided, single submitter	-
7	150950392	150950392	T	G	1499391	single nucleotide variant	NM_000238.4(KCNH2):c.2174A>C (p.Gln725Pro)	3757	KCNH2	HGNC:6251	Uncertain significance	0	2022-04-30	-1	RCV001885519	MONDO:MONDO:0002442,MeSH:D008133,MedGen:C0023976	Long QT syndrome	germline	germline	GRCh38	7q36.1	criteria provided, single submitter	-
4	113311285	113311285	A	C	1499393	single nucleotide variant	NM_001148.6(ANK2):c.2579A>C (p.Glu860Ala)	287	ANK2	HGNC:493	Uncertain significance	0	2021-09-24	-1	RCV001873846|RCV002425111	MONDO:MONDO:0002442,MeSH:D008133,MedGen:C0023976|MedGen:CN230736	Long QT syndrome|Cardiovascular phenotype	germline	germline	GRCh38	4q26	criteria provided, multiple submitters, no conflicts	-
12	2677823	2677823	A	G	1499399	single nucleotide variant	NM_000719.7(CACNA1C):c.5047A>G (p.Met1683Val)	775	CACNA1C	HGNC:1390	Uncertain significance	0	2021-08-27	-1	RCV001863398	MONDO:MONDO:0002442,MeSH:D008133,MedGen:C0023976	Long QT syndrome	germline	germline	GRCh38	12p13.33	criteria provided, single submitter	-
3	38793997	38793997	A	G	1499405	single nucleotide variant	NM_006514.4(SCN10A):c.14T>C (p.Ile5Thr)	6336	SCN10A	HGNC:10582	Uncertain significance	0	2023-05-13	-1	RCV001873852|RCV002388709	MONDO:MONDO:0015263,MedGen:C1142166,OMIM:PS601144,Orphanet:130|MedGen:CN230736	Brugada syndrome|Cardiovascular phenotype	germline	germline	GRCh38	3p22.2	criteria provided, multiple submitters, no conflicts	-
2	47162389	47162389	T	C	1499410	single nucleotide variant	NM_001743.6(CALM2):c.182A>G (p.Asn61Ser)	805	CALM2	HGNC:1445	Uncertain significance	0	2022-09-13	-1	RCV001873853	MONDO:MONDO:0100316,MedGen:C4551647,OMIM:192500,Orphanet:101016,Orphanet:768	Long QT syndrome 1	germline	germline	GRCh38	2p21	criteria provided, single submitter	-
3	38560220	38560220	C	A	1499484	single nucleotide variant	NM_000335.5(SCN5A):c.4169G>T (p.Gly1390Val)	6331	SCN5A	HGNC:10593	Uncertain significance	0	2021-08-28	-1	RCV001885536	MONDO:MONDO:0015263,MedGen:C1142166,OMIM:PS601144,Orphanet:130	Brugada syndrome	germline	germline	GRCh38	3p22.2	criteria provided, single submitter	-
7	92012534	92012534	G	A	1499529	single nucleotide variant	NM_005751.5(AKAP9):c.3424G>A (p.Ala1142Thr)	10142	AKAP9	HGNC:379	Uncertain significance	0	2022-04-18	-1	RCV001873886	MONDO:MONDO:0002442,MeSH:D008133,MedGen:C0023976	Long QT syndrome	germline	germline	GRCh38	7q21.2	criteria provided, single submitter	-
3	38576679	38576679	C	T	1499741	single nucleotide variant	NM_000335.5(SCN5A):c.3490G>A (p.Glu1164Lys)	6331	SCN5A	HGNC:10593	Uncertain significance	0	2022-06-29	-1	RCV001895104	MONDO:MONDO:0015263,MedGen:C1142166,OMIM:PS601144,Orphanet:130	Brugada syndrome	germline	germline	GRCh38	3p22.2	criteria provided, single submitter	-
11	2662029	2662029	G	C	1499857	single nucleotide variant	NM_000218.3(KCNQ1):c.1462G>C (p.Asp488His)	3784	KCNQ1	HGNC:6294	Uncertain significance	0	2022-06-03	-1	RCV001895164	MONDO:MONDO:0002442,MeSH:D008133,MedGen:C0023976	Long QT syndrome	germline	germline	GRCh38	11p15.5	criteria provided, single submitter	-
11	2777997	2777997	G	A	1499866	single nucleotide variant	NM_000218.3(KCNQ1):c.1754G>A (p.Ser585Asn)	3784	KCNQ1	HGNC:6294	Uncertain significance	0	2021-09-14	-1	RCV001895168	MONDO:MONDO:0002442,MeSH:D008133,MedGen:C0023976	Long QT syndrome	germline	germline	GRCh38	11p15.5	criteria provided, single submitter	-
7	150951709	150951709	G	T	1499878	single nucleotide variant	NM_000238.4(KCNH2):c.1684C>A (p.His562Asn)	3757	KCNH2	HGNC:6251	Uncertain significance	0	2021-11-08	-1	RCV001895173	MONDO:MONDO:0002442,MeSH:D008133,MedGen:C0023976	Long QT syndrome	germline	germline	GRCh38	7q36.1	criteria provided, single submitter	-
4	113353638	113353638	A	G	1499987	single nucleotide variant	NM_001148.6(ANK2):c.5020A>G (p.Ser1674Gly)	287	ANK2	HGNC:493	Uncertain significance	0	2021-09-15	-1	RCV001886565	MONDO:MONDO:0002442,MeSH:D008133,MedGen:C0023976	Long QT syndrome	germline	germline	GRCh38	4q26	criteria provided, single submitter	-
12	2449018	2449018	G	C	1499988	single nucleotide variant	NM_000719.7(CACNA1C):c.520G>C (p.Ala174Pro)	775	CACNA1C	HGNC:1390	Uncertain significance	0	2021-09-15	-1	RCV001886566	MONDO:MONDO:0002442,MeSH:D008133,MedGen:C0023976	Long QT syndrome	germline	germline	GRCh38	12p13.33	criteria provided, single submitter	-
3	32140248	32140248	G	C	1500096	single nucleotide variant	NM_015141.4(GPD1L):c.387G>C (p.Glu129Asp)	23171	GPD1L	HGNC:28956	Uncertain significance	0	2021-12-30	-1	RCV001938042	MONDO:MONDO:0015263,MedGen:C1142166,OMIM:PS601144,Orphanet:130	Brugada syndrome	germline	germline	GRCh38	3p22.3	criteria provided, single submitter	-
15	73325445	73325445	C	G	1500115	single nucleotide variant	NM_005477.3(HCN4):c.1591-1G>C	10021	HCN4	HGNC:16882	Uncertain significance	0	2021-08-12	-1	RCV001909969	MONDO:MONDO:0013148,MedGen:C2751083,OMIM:613123,Orphanet:130	Brugada syndrome 8	germline	germline	GRCh38	15q24.1	criteria provided, single submitter	-
18	22171625	22171625	G	A	1500156	single nucleotide variant	NM_005257.6(GATA6):c.481G>A (p.Ala161Thr)	2627	GATA6	HGNC:4174	Uncertain significance	0	2021-08-04	-1	RCV001938058	MONDO:MONDO:0013769,MedGen:C3280939,OMIM:614474	Atrioventricular septal defect 5	germline	germline	GRCh38	18q11.2	criteria provided, single submitter	-
8	11708872	11708872	C	T	1500160	single nucleotide variant	NM_001308093.3(GATA4):c.560C>T (p.Pro187Leu)	2626	GATA4	HGNC:4173	Uncertain significance	0	2021-08-06	-1	RCV001909995	MONDO:MONDO:0013747,MedGen:C3280781,OMIM:614430	Atrioventricular septal defect 4	germline	germline	GRCh38	8p23.1	criteria provided, single submitter	-
3	38554530	38554530	A	G	1500236	single nucleotide variant	NM_000335.5(SCN5A):c.4559T>C (p.Ile1520Thr)	6331	SCN5A	HGNC:10593	Uncertain significance	0	2021-07-22	-1	RCV001910029	MONDO:MONDO:0015263,MedGen:C1142166,OMIM:PS601144,Orphanet:130	Brugada syndrome	germline	germline	GRCh38	3p22.2	criteria provided, single submitter	-
3	38755816	38755816	C	T	1500569	single nucleotide variant	NM_006514.4(SCN10A):c.1433G>A (p.Arg478His)	6336	SCN10A	HGNC:10582	Uncertain significance	0	2021-09-01	-1	RCV001972328	MONDO:MONDO:0015263,MedGen:C1142166,OMIM:PS601144,Orphanet:130	Brugada syndrome	germline	germline	GRCh38	3p22.2	criteria provided, single submitter	-
3	38550342	38550342	C	A	1500621	single nucleotide variant	NM_000335.5(SCN5A):c.6027G>T (p.Arg2009Ser)	6331	SCN5A	HGNC:10593	Uncertain significance	0	2021-08-28	-1	RCV002001886	MONDO:MONDO:0015263,MedGen:C1142166,OMIM:PS601144,Orphanet:130	Brugada syndrome	germline	germline	GRCh38	3p22.2	criteria provided, single submitter	-
3	38551129	38551129	C	A	1500632	single nucleotide variant	NM_000335.5(SCN5A):c.5240G>T (p.Gly1747Val)	6331	SCN5A	HGNC:10593	Uncertain significance	0	2022-05-02	-1	RCV001974468	MONDO:MONDO:0015263,MedGen:C1142166,OMIM:PS601144,Orphanet:130	Brugada syndrome	germline	germline	GRCh38	3p22.2	criteria provided, single submitter	-
3	32138597	32138597	C	G	1500639	single nucleotide variant	NM_015141.4(GPD1L):c.236C>G (p.Ser79Ter)	23171	GPD1L	HGNC:28956	Uncertain significance	0	2020-12-03	-1	RCV001974469	MONDO:MONDO:0015263,MedGen:C1142166,OMIM:PS601144,Orphanet:130	Brugada syndrome	germline	germline	GRCh38	3p22.3	criteria provided, single submitter	-
7	92001281	92001281	A	G	1500648	single nucleotide variant	NM_005751.5(AKAP9):c.1364A>G (p.Gln455Arg)	10142	AKAP9	HGNC:379	Uncertain significance	0	2022-07-19	-1	RCV001984968	MONDO:MONDO:0002442,MeSH:D008133,MedGen:C0023976	Long QT syndrome	germline	germline	GRCh38	7q21.2	criteria provided, single submitter	-
4	113353923	113353923	A	G	1500670	single nucleotide variant	NM_001148.6(ANK2):c.5305A>G (p.Lys1769Glu)	287	ANK2	HGNC:493	Uncertain significance	0	2022-10-05	-1	RCV001974486	MONDO:MONDO:0002442,MeSH:D008133,MedGen:C0023976	Long QT syndrome	germline	germline	GRCh38	4q26	criteria provided, single submitter	-
12	2608688	2608688	G	T	1501086	single nucleotide variant	NM_000719.7(CACNA1C):c.3534G>T (p.Lys1178Asn)	775	CACNA1C	HGNC:1390	Uncertain significance	0	2021-08-26	-1	RCV001977253	MONDO:MONDO:0002442,MeSH:D008133,MedGen:C0023976	Long QT syndrome	germline	germline	GRCh38	12p13.33	criteria provided, single submitter	-
4	113353395	113353395	G	T	1501105	single nucleotide variant	NM_001148.6(ANK2):c.4777G>T (p.Val1593Phe)	287	ANK2	HGNC:493	Conflicting interpretations of pathogenicity	0	2021-10-14	-1	RCV001977263|RCV002334993	MONDO:MONDO:0002442,MeSH:D008133,MedGen:C0023976|MedGen:CN230736	Long QT syndrome|Cardiovascular phenotype	germline	germline	GRCh38	4q26	criteria provided, conflicting interpretations	-
20	10639677	10639677	C	T	1501203	single nucleotide variant	NM_000214.3(JAG1):c.3478G>A (p.Asp1160Asn)	182	JAG1	HGNC:6188	Conflicting interpretations of pathogenicity	0	2022-07-06	-1	RCV001977312|RCV002497926	MONDO:MONDO:0016862,MedGen:C1956125,OMIM:118450,Orphanet:261619,Orphanet:52|MONDO:MONDO:0016862,MedGen:C1956125,OMIM:118450,Orphanet:261619,Orphanet:52;Human Phenotype Ontology:HP:0001636,MONDO:MONDO:0008542,MedGen:C0039685,OMIM:187500,Orphanet:3303;MONDO:MONDO:0060713,MedGen:C1866053,OMIM:617992;MONDO:MONDO:0030458,MedGen:C5562003,OMIM:619574	Alagille syndrome due to a JAG1 point mutation|Alagille syndrome due to a JAG1 point mutation;Tetralogy of Fallot;Deafness, congenital heart defects, and posterior embryotoxon;Charcot-Marie-Tooth disease, axonal, Type 2HH	germline;unknown	germline	GRCh38	20p12.2	criteria provided, conflicting interpretations	-
12	5045726	5045726	A	G	1501312	single nucleotide variant	NM_002234.4(KCNA5):c.1579A>G (p.Thr527Ala)	3741	KCNA5	HGNC:6224	Uncertain significance	0	2022-06-09	-1	RCV001977367	MONDO:MONDO:0012828,MedGen:C2677106,OMIM:612240	Atrial fibrillation, familial, 7	germline	germline	GRCh38	12p13.32	criteria provided, single submitter	-
7	150951836	150951836	C	G	1501353	single nucleotide variant	NM_000238.4(KCNH2):c.1558-1G>C	3757	KCNH2	HGNC:6251	Likely pathogenic	1	2022-10-27	-1	RCV001969463	MONDO:MONDO:0002442,MeSH:D008133,MedGen:C0023976	Long QT syndrome	germline	germline	GRCh38	7q36.1	criteria provided, single submitter	-
11	2585309	2585309	T	A	1501630	single nucleotide variant	NM_000218.3(KCNQ1):c.1128+2T>A	3784	KCNQ1	HGNC:6294	Pathogenic/Likely pathogenic	1	2021-11-02	-1	RCV002015858|RCV002443029	MONDO:MONDO:0002442,MeSH:D008133,MedGen:C0023976|MedGen:CN230736	Long QT syndrome|Cardiovascular phenotype	germline	germline	GRCh38	11p15.5	criteria provided, multiple submitters, no conflicts	-
11	2661959	2661959	A	G	1501641	single nucleotide variant	NM_000218.3(KCNQ1):c.1394-2A>G	3784	KCNQ1	HGNC:6294	Pathogenic	1	2022-10-28	-1	RCV002015865	MONDO:MONDO:0002442,MeSH:D008133,MedGen:C0023976	Long QT syndrome	germline	germline	GRCh38	11p15.5	criteria provided, single submitter	-
4	113355327	113355327	G	C	1501647	single nucleotide variant	NM_001148.6(ANK2):c.6709G>C (p.Ala2237Pro)	287	ANK2	HGNC:493	Uncertain significance	0	2021-08-28	-1	RCV002015871	MONDO:MONDO:0002442,MeSH:D008133,MedGen:C0023976	Long QT syndrome	germline	germline	GRCh38	4q26	criteria provided, single submitter	-
4	113356441	113356441	A	G	1501668	single nucleotide variant	NM_001148.6(ANK2):c.7823A>G (p.Lys2608Arg)	287	ANK2	HGNC:493	Uncertain significance	0	2021-08-28	-1	RCV002015885	MONDO:MONDO:0002442,MeSH:D008133,MedGen:C0023976	Long QT syndrome	germline	germline	GRCh38	4q26	criteria provided, single submitter	-
17	47219939	47219939	C	T	1501669	single nucleotide variant	NM_002476.2(MYL4):c.199C>T (p.Pro67Ser)	4635	MYL4	HGNC:7585	Uncertain significance	0	2021-09-01	-1	RCV002042645	MONDO:MONDO:0015001,MedGen:C4310636,OMIM:617280	Atrial fibrillation, familial, 18	germline	germline	GRCh38	17q21.32	criteria provided, single submitter	-
22	19883442	19883442	T	G	1501697	single nucleotide variant	NM_006440.5(TXNRD2):c.969A>C (p.Arg323Ser)	10587	TXNRD2	HGNC:18155	Uncertain significance	0	2023-03-26	-1	RCV002015905|RCV003303613	EFO:EFO_0000407,Human Phenotype Ontology:HP:0001644,Human Phenotype Ontology:HP:0001725,Human Phenotype Ontology:HP:0005159,Human Phenotype Ontology:HP:0200130,MONDO:MONDO:0005021,MeSH:D002311,MedGen:C0007193,Orphanet:217604|MedGen:CN230736	Primary dilated cardiomyopathy|Cardiovascular phenotype	germline	germline	GRCh38	22q11.21	criteria provided, multiple submitters, no conflicts	-
1	147758713	147758713	C	T	1502138	single nucleotide variant	NM_181703.4(GJA5):c.526G>A (p.Gly176Arg)	2702	GJA5	HGNC:4279	Uncertain significance	0	2022-03-18	-1	RCV001937618	MONDO:MONDO:0007171,MedGen:C4551959,OMIM:108770,Orphanet:1344;MONDO:MONDO:0013544,MedGen:C3279693,OMIM:614049	Atrial standstill 1;Atrial fibrillation, familial, 11	germline	germline	GRCh38	1q21.2	criteria provided, single submitter	-
3	57927327	57927327	C	T	1502197	single nucleotide variant	NM_001377540.1(SLMAP):c.*38C>T	7871	SLMAP	HGNC:16643	Uncertain significance	0	2021-09-01	-1	RCV001907862	MONDO:MONDO:0015263,MedGen:C1142166,OMIM:PS601144,Orphanet:130	Brugada syndrome	germline	germline	GRCh38	3p14.3	criteria provided, single submitter	-
19	46608927	46608927	G	A	1502419	single nucleotide variant	NM_005184.4(CALM3):c.367G>A (p.Asp123Asn)	808	CALM3	HGNC:1449	Uncertain significance	0	2021-08-28	-1	RCV001896263	MONDO:MONDO:0100316,MedGen:C4551647,OMIM:192500,Orphanet:101016,Orphanet:768	Long QT syndrome 1	germline	germline	GRCh38	19q13.32	criteria provided, single submitter	-
3	38581119	38581119	G	T	1502420	single nucleotide variant	NM_000335.5(SCN5A):c.3040C>A (p.Pro1014Thr)	6331	SCN5A	HGNC:10593	Uncertain significance	0	2021-09-24	-1	RCV001911274	MONDO:MONDO:0015263,MedGen:C1142166,OMIM:PS601144,Orphanet:130	Brugada syndrome	germline	germline	GRCh38	3p22.2	criteria provided, single submitter	-
3	38789025	38789025	A	C	1502424	single nucleotide variant	NM_006514.4(SCN10A):c.401T>G (p.Leu134Ter)	6336	SCN10A	HGNC:10582	Uncertain significance	0	2022-01-13	-1	RCV001882200	MONDO:MONDO:0015263,MedGen:C1142166,OMIM:PS601144,Orphanet:130	Brugada syndrome	germline	germline	GRCh38	3p22.2	criteria provided, single submitter	-
3	38633073	38633073	G	C	1502496	single nucleotide variant	NM_000335.5(SCN5A):c.235C>G (p.Pro79Ala)	6331	SCN5A	HGNC:10593	Uncertain significance	0	2023-01-17	-1	RCV001896300|RCV003166984	MONDO:MONDO:0015263,MedGen:C1142166,OMIM:PS601144,Orphanet:130|MedGen:CN230736	Brugada syndrome|Cardiovascular phenotype	germline	germline	GRCh38	3p22.2	criteria provided, multiple submitters, no conflicts	-
15	73368263	73368263	T	C	1502501	single nucleotide variant	NM_005477.3(HCN4):c.8A>G (p.Lys3Arg)	10021	HCN4	HGNC:16882	Uncertain significance	0	2022-07-19	-1	RCV001882222	MONDO:MONDO:0013148,MedGen:C2751083,OMIM:613123,Orphanet:130	Brugada syndrome 8	germline	germline	GRCh38	15q24.1	criteria provided, single submitter	-
3	57916949	57916949	C	T	1502555	single nucleotide variant	NM_001377540.1(SLMAP):c.2182C>T (p.Leu728Phe)	7871	SLMAP	HGNC:16643	Uncertain significance	0	2021-09-03	-1	RCV001912361	MONDO:MONDO:0015263,MedGen:C1142166,OMIM:PS601144,Orphanet:130	Brugada syndrome	germline	germline	GRCh38	3p14.3	criteria provided, single submitter	-
10	18340969	18340969	A	T	1502762	single nucleotide variant	NM_201590.3(CACNB2):c.43A>T (p.Ile15Phe)	783	CACNB2	HGNC:1402	Uncertain significance	0	2021-09-24	-1	RCV001896426	MONDO:MONDO:0012743,MedGen:C2678477,OMIM:611876,Orphanet:130	Brugada syndrome 4	germline	germline	GRCh38	10p12.32	criteria provided, single submitter	-
8	11758318	11758318	G	T	1502766	single nucleotide variant	NM_001308093.3(GATA4):c.1175G>T (p.Gly392Val)	2626	GATA4	HGNC:4173	Uncertain significance	0	2022-09-06	-1	RCV001896430	MONDO:MONDO:0013747,MedGen:C3280781,OMIM:614430	Atrioventricular septal defect 4	germline	germline	GRCh38	8p23.1	criteria provided, single submitter	-
3	38550677	38550677	T	C	1502899	single nucleotide variant	NM_000335.5(SCN5A):c.5692A>G (p.Lys1898Glu)	6331	SCN5A	HGNC:10593	Uncertain significance	0	2022-07-19	-1	RCV001914033	MONDO:MONDO:0015263,MedGen:C1142166,OMIM:PS601144,Orphanet:130	Brugada syndrome	germline	germline	GRCh38	3p22.2	criteria provided, single submitter	-
12	2679732	2679732	C	T	1503114	single nucleotide variant	NM_000719.7(CACNA1C):c.5380C>T (p.His1794Tyr)	775	CACNA1C	HGNC:1390	Uncertain significance	0	2021-12-06	-1	RCV001914200	MONDO:MONDO:0002442,MeSH:D008133,MedGen:C0023976	Long QT syndrome	germline	germline	GRCh38	12p13.33	criteria provided, single submitter	-
11	2572856	2572856	C	G	1503124	single nucleotide variant	NM_000218.3(KCNQ1):c.791C>G (p.Thr264Ser)	3784	KCNQ1	HGNC:6294	Uncertain significance	0	2022-02-04	-1	RCV001914207	MONDO:MONDO:0002442,MeSH:D008133,MedGen:C0023976	Long QT syndrome	germline	germline	GRCh38	11p15.5	criteria provided, single submitter	-
7	92085643	92085643	T	C	1503251	single nucleotide variant	NM_005751.5(AKAP9):c.8981T>C (p.Leu2994Pro)	10142	AKAP9	HGNC:379	Uncertain significance	0	2021-08-28	-1	RCV002011831	MONDO:MONDO:0002442,MeSH:D008133,MedGen:C0023976	Long QT syndrome	germline	germline	GRCh38	7q21.2	criteria provided, single submitter	-
7	92098218	92098218	A	G	1503378	single nucleotide variant	NM_005751.5(AKAP9):c.10713+4A>G	10142	AKAP9	HGNC:379	Uncertain significance	0	2022-08-31	-1	RCV001979761|RCV002484764|RCV002423122	MONDO:MONDO:0002442,MeSH:D008133,MedGen:C0023976|MONDO:MONDO:0012738,MedGen:C2678483,OMIM:611820,Orphanet:101016,Orphanet:768|MedGen:CN230736	Long QT syndrome|Long QT syndrome 11|Cardiovascular phenotype	germline;unknown	germline	GRCh38	7q21.2	criteria provided, multiple submitters, no conflicts	-
3	38752353	38752353	C	T	1503398	single nucleotide variant	NM_006514.4(SCN10A):c.1621G>A (p.Gly541Arg)	6336	SCN10A	HGNC:10582	Uncertain significance	0	2022-07-30	-1	RCV002011880|RCV002397996	MONDO:MONDO:0015263,MedGen:C1142166,OMIM:PS601144,Orphanet:130|MedGen:CN230736	Brugada syndrome|Cardiovascular phenotype	germline	germline	GRCh38	3p22.2	criteria provided, multiple submitters, no conflicts	-
15	73323850	73323850	T	C	1503517	single nucleotide variant	NM_005477.3(HCN4):c.2243A>G (p.His748Arg)	10021	HCN4	HGNC:16882	Uncertain significance	0	2023-05-29	-1	RCV002011902|RCV003303482	MONDO:MONDO:0013148,MedGen:C2751083,OMIM:613123,Orphanet:130|MedGen:CN230736	Brugada syndrome 8|Cardiovascular phenotype	germline	germline	GRCh38	15q24.1	criteria provided, multiple submitters, no conflicts	-
7	74059906	74059906	G	A	1503584	single nucleotide variant	NM_000501.4(ELN):c.1435G>A (p.Val479Met)	2006	ELN	HGNC:3327	Uncertain significance	0	2022-08-09	-1	RCV001979868	Human Phenotype Ontology:HP:0004381,MONDO:MONDO:0008504,MedGen:C0003499,OMIM:185500,Orphanet:3193	Supravalvar aortic stenosis	germline	germline	GRCh38	7q11.23	criteria provided, single submitter	-
10	20869748	20869748	T	C	1503676	single nucleotide variant	NM_006393.3(NEBL):c.574A>G (p.Ile192Val)	10529	NEBL	HGNC:16932	Uncertain significance	0	2021-09-01	-1	RCV001973492	EFO:EFO_0000407,Human Phenotype Ontology:HP:0001644,Human Phenotype Ontology:HP:0001725,Human Phenotype Ontology:HP:0005159,Human Phenotype Ontology:HP:0200130,MONDO:MONDO:0005021,MeSH:D002311,MedGen:C0007193,Orphanet:217604	Primary dilated cardiomyopathy	germline	germline	GRCh38	10p12.31	criteria provided, single submitter	-
17	47221856	47221856	G	A	1504029	single nucleotide variant	NM_002476.2(MYL4):c.487+1G>A	4635	MYL4	HGNC:7585	Likely pathogenic	1	2022-03-22	-1	RCV001973754	MONDO:MONDO:0015001,MedGen:C4310636,OMIM:617280	Atrial fibrillation, familial, 18	germline	germline	GRCh38	17q21.32	criteria provided, single submitter	-
8	11708455	11708455	T	C	1504031	single nucleotide variant	NM_001308093.3(GATA4):c.143T>C (p.Val48Ala)	2626	GATA4	HGNC:4173	Uncertain significance	0	2022-07-29	-1	RCV002388968|RCV001973756	MedGen:CN230736|MONDO:MONDO:0013747,MedGen:C3280781,OMIM:614430	Cardiovascular phenotype|Atrioventricular septal defect 4	germline	germline	GRCh38	8p23.1	criteria provided, multiple submitters, no conflicts	-
12	2115236	2115236	G	C	1504035	single nucleotide variant	NM_000719.7(CACNA1C):c.62G>C (p.Gly21Ala)	775	CACNA1C	HGNC:1390	Uncertain significance	0	2022-11-01	-1	RCV001973759	MONDO:MONDO:0002442,MeSH:D008133,MedGen:C0023976	Long QT syndrome	germline	germline	GRCh38	12p13.33	criteria provided, single submitter	-
1	147759012	147759012	C	T	1504094	single nucleotide variant	NM_181703.4(GJA5):c.227G>A (p.Arg76His)	2702	GJA5	HGNC:4279	Uncertain significance	0	2021-06-29	-1	RCV002010955	MONDO:MONDO:0007171,MedGen:C4551959,OMIM:108770,Orphanet:1344;MONDO:MONDO:0013544,MedGen:C3279693,OMIM:614049	Atrial standstill 1;Atrial fibrillation, familial, 11	germline	germline	GRCh38	1q21.2	criteria provided, single submitter	-
22	19880687	19880687	T	C	1504162	single nucleotide variant	NM_006440.5(TXNRD2):c.1117A>G (p.Met373Val)	10587	TXNRD2	HGNC:18155	Uncertain significance	0	2021-10-31	-1	RCV002020216	EFO:EFO_0000407,Human Phenotype Ontology:HP:0001644,Human Phenotype Ontology:HP:0001725,Human Phenotype Ontology:HP:0005159,Human Phenotype Ontology:HP:0200130,MONDO:MONDO:0005021,MeSH:D002311,MedGen:C0007193,Orphanet:217604	Primary dilated cardiomyopathy	germline	germline	GRCh38	22q11.21	criteria provided, single submitter	-
3	38728583	38728583	G	A	1504346	single nucleotide variant	NM_006514.4(SCN10A):c.2599C>T (p.Leu867Phe)	6336	SCN10A	HGNC:10582	Conflicting interpretations of pathogenicity	0	2022-10-19	-1	RCV002022404|RCV002425398	MONDO:MONDO:0015263,MedGen:C1142166,OMIM:PS601144,Orphanet:130|MedGen:CN230736	Brugada syndrome|Cardiovascular phenotype	germline	germline	GRCh38	3p22.2	criteria provided, conflicting interpretations	-
20	33438918	33438918	C	G	1504368	single nucleotide variant	NM_003098.3(SNTA1):c.419G>C (p.Gly140Ala)	6640	SNTA1	HGNC:11167	Uncertain significance	0	2021-11-03	-1	RCV002022416|RCV002331605|RCV002486639	MONDO:MONDO:0002442,MeSH:D008133,MedGen:C0023976|MedGen:CN230736|MONDO:MONDO:0013062,MedGen:C2751830,OMIM:612955,Orphanet:101016,Orphanet:768	Long QT syndrome|Cardiovascular phenotype|Long QT syndrome 12	germline;unknown	germline	GRCh38	20q11.21	criteria provided, multiple submitters, no conflicts	-
10	18539638	18539638	C	T	1504740	single nucleotide variant	NM_201596.3(CACNB2):c.1897C>T (p.Arg633Cys)	783	CACNB2	HGNC:1402	Uncertain significance	0	2021-09-17	-1	RCV002033696	MONDO:MONDO:0012743,MedGen:C2678477,OMIM:611876,Orphanet:130	Brugada syndrome 4	germline	germline	GRCh38	10p12.31	criteria provided, single submitter	-
4	113354706	113354706	G	A	1504798	single nucleotide variant	NM_001148.6(ANK2):c.6088G>A (p.Glu2030Lys)	287	ANK2	HGNC:493	Uncertain significance	0	2022-07-19	-1	RCV002009063	MONDO:MONDO:0002442,MeSH:D008133,MedGen:C0023976	Long QT syndrome	germline	germline	GRCh38	4q26	criteria provided, single submitter	-
12	2691179	2691179	G	T	1504799	single nucleotide variant	NM_000719.7(CACNA1C):c.6397G>T (p.Val2133Phe)	775	CACNA1C	HGNC:1390	Uncertain significance	0	2021-08-14	-1	RCV002009064	MONDO:MONDO:0002442,MeSH:D008133,MedGen:C0023976	Long QT syndrome	germline	germline	GRCh38	12p13.33	criteria provided, single submitter	-
7	81959827	81959827	A	T	1504813	single nucleotide variant	NM_000722.4(CACNA2D1):c.2969T>A (p.Ile990Asn)	781	CACNA2D1	HGNC:1399	Uncertain significance	0	2021-10-19	-1	RCV002009074	MONDO:MONDO:0015263,MedGen:C1142166,OMIM:PS601144,Orphanet:130	Brugada syndrome	germline	germline	GRCh38	7q21.11	criteria provided, single submitter	-
7	150957504	150957504	T	C	1504921	single nucleotide variant	NM_000238.4(KCNH2):c.917-2A>G	3757	KCNH2	HGNC:6251	Likely pathogenic	1	2021-09-14	-1	RCV001988461	MONDO:MONDO:0002442,MeSH:D008133,MedGen:C0023976	Long QT syndrome	germline	germline	GRCh38	7q36.1	criteria provided, single submitter	-
11	2583531	2583531	T	C	1505083	single nucleotide variant	NM_000218.3(KCNQ1):c.1018T>C (p.Phe340Leu)	3784	KCNQ1	HGNC:6294	Likely pathogenic	1	2022-07-14	-1	RCV001976987	MONDO:MONDO:0002442,MeSH:D008133,MedGen:C0023976	Long QT syndrome	germline	germline	GRCh38	11p15.5	criteria provided, single submitter	-
4	185502294	185502294	T	C	1505086	single nucleotide variant	NM_014476.6(PDLIM3):c.1095A>G (p.Ter365=)	27295	PDLIM3	HGNC:20767	Conflicting interpretations of pathogenicity	0	2022-12-14	-1	RCV001988550|RCV003170417	Human Phenotype Ontology:HP:0001639,MONDO:MONDO:0005045,MeSH:D002312,MedGen:C0007194,Orphanet:217569;EFO:EFO_0000407,Human Phenotype Ontology:HP:0001644,Human Phenotype Ontology:HP:0001725,Human Phenotype Ontology:HP:0005159,Human Phenotype Ontology:HP:0200130,MONDO:MONDO:0005021,MeSH:D002311,MedGen:C0007193,Orphanet:217604|MeSH:D030342,MedGen:C0950123	Hypertrophic cardiomyopathy;Primary dilated cardiomyopathy|Inborn genetic diseases	germline	germline	GRCh38	4q35.1	criteria provided, conflicting interpretations	-
7	150950336	150950336	G	C	1505442	single nucleotide variant	NM_000238.4(KCNH2):c.2230C>G (p.Arg744Gly)	3757	KCNH2	HGNC:6251	Uncertain significance	0	2022-09-25	-1	RCV002021198	MONDO:MONDO:0002442,MeSH:D008133,MedGen:C0023976	Long QT syndrome	germline	germline	GRCh38	7q36.1	criteria provided, single submitter	-
17	47221760	47221760	C	T	1505480	single nucleotide variant	NM_002476.2(MYL4):c.392C>T (p.Thr131Ile)	4635	MYL4	HGNC:7585	Uncertain significance	0	2021-08-24	-1	RCV002021222	MONDO:MONDO:0015001,MedGen:C4310636,OMIM:617280	Atrial fibrillation, familial, 18	germline	germline	GRCh38	17q21.32	criteria provided, single submitter	-
21	34449463	34449463	T	C	1505486	single nucleotide variant	NM_000219.6(KCNE1):c.172A>G (p.Thr58Ala)	3753	KCNE1	HGNC:6240	Uncertain significance	0	2021-12-11	-1	RCV002021225	MONDO:MONDO:0002442,MeSH:D008133,MedGen:C0023976	Long QT syndrome	germline	germline	GRCh38	21q22.12	criteria provided, single submitter	-
7	150949029	150949029	C	T	1505493	single nucleotide variant	NM_000238.4(KCNH2):c.2419G>A (p.Glu807Lys)	3757	KCNH2	HGNC:6251	Uncertain significance	0	2021-08-24	-1	RCV002021232	MONDO:MONDO:0002442,MeSH:D008133,MedGen:C0023976	Long QT syndrome	germline	germline	GRCh38	7q36.1	criteria provided, single submitter	-
18	22177124	22177124	G	A	1505674	single nucleotide variant	NM_005257.6(GATA6):c.1302+3G>A	2627	GATA6	HGNC:4174	Uncertain significance	0	2022-03-03	-1	RCV002047620	MONDO:MONDO:0013769,MedGen:C3280939,OMIM:614474	Atrioventricular septal defect 5	germline	germline	GRCh38	18q11.2	criteria provided, single submitter	-
11	2572923	2572923	C	A	1505690	single nucleotide variant	NM_000218.3(KCNQ1):c.858C>A (p.Asp286Glu)	3784	KCNQ1	HGNC:6294	Uncertain significance	0	2022-09-28	-1	RCV002047633	MONDO:MONDO:0002442,MeSH:D008133,MedGen:C0023976	Long QT syndrome	germline	germline	GRCh38	11p15.5	criteria provided, single submitter	-
18	22171160	22171160	G	C	1505753	single nucleotide variant	NM_005257.6(GATA6):c.16G>C (p.Gly6Arg)	2627	GATA6	HGNC:4174	Uncertain significance	0	2022-03-18	-1	RCV002049490	MONDO:MONDO:0013769,MedGen:C3280939,OMIM:614474	Atrioventricular septal defect 5	germline	germline	GRCh38	18q11.2	criteria provided, single submitter	-
10	20815702	20815702	G	T	1505782	single nucleotide variant	NM_006393.3(NEBL):c.2164C>A (p.Gln722Lys)	10529	NEBL	HGNC:16932	Uncertain significance	0	2021-11-19	-1	RCV002039790	EFO:EFO_0000407,Human Phenotype Ontology:HP:0001644,Human Phenotype Ontology:HP:0001725,Human Phenotype Ontology:HP:0005159,Human Phenotype Ontology:HP:0200130,MONDO:MONDO:0005021,MeSH:D002311,MedGen:C0007193,Orphanet:217604	Primary dilated cardiomyopathy	germline	germline	GRCh38	10p12.31	criteria provided, single submitter	-
7	92107370	92107370	C	T	1505788	single nucleotide variant	NM_005751.5(AKAP9):c.11494C>T (p.Arg3832Cys)	10142	AKAP9	HGNC:379	Uncertain significance	0	2022-11-01	-1	RCV002039795|RCV002458651|RCV002482445	MONDO:MONDO:0002442,MeSH:D008133,MedGen:C0023976|MedGen:CN230736|MONDO:MONDO:0012738,MedGen:C2678483,OMIM:611820,Orphanet:101016,Orphanet:768	Long QT syndrome|Cardiovascular phenotype|Long QT syndrome 11	germline;unknown	germline	GRCh38	7q21.2	criteria provided, multiple submitters, no conflicts	-
2	105373679	105373679	A	C	1506078	single nucleotide variant	NM_001318895.3(FHL2):c.211T>G (p.Cys71Gly)	2274	FHL2	HGNC:3703	Uncertain significance	0	2022-09-27	-1	RCV001917111|RCV002552306	EFO:EFO_0000407,Human Phenotype Ontology:HP:0001644,Human Phenotype Ontology:HP:0001725,Human Phenotype Ontology:HP:0005159,Human Phenotype Ontology:HP:0200130,MONDO:MONDO:0005021,MeSH:D002311,MedGen:C0007193,Orphanet:217604|MeSH:D030342,MedGen:C0950123	Primary dilated cardiomyopathy|Inborn genetic diseases	germline	germline	GRCh38	2q12.2	criteria provided, multiple submitters, no conflicts	-
7	150947002	150947002	T	A	1506137	single nucleotide variant	NM_000238.4(KCNH2):c.3205A>T (p.Arg1069Trp)	3757	KCNH2	HGNC:6251	Uncertain significance	0	2021-09-17	-1	RCV001886196	MONDO:MONDO:0002442,MeSH:D008133,MedGen:C0023976	Long QT syndrome	germline	germline	GRCh38	7q36.1	criteria provided, single submitter	-
3	38550958	38550958	G	A	1506184	single nucleotide variant	NM_000335.5(SCN5A):c.5411C>T (p.Ala1804Val)	6331	SCN5A	HGNC:10593	Uncertain significance	0	2021-09-08	-1	RCV001886219	MONDO:MONDO:0015263,MedGen:C1142166,OMIM:PS601144,Orphanet:130	Brugada syndrome	germline	germline	GRCh38	3p22.2	criteria provided, single submitter	-
12	115980815	115980815	G	A	1506219	single nucleotide variant	NM_015335.5(MED13L):c.5299C>T (p.His1767Tyr)	23389	MED13L	HGNC:22962	Uncertain significance	0	2022-06-30	-1	RCV001917152	MONDO:MONDO:0012128,MedGen:C1837341,OMIM:608808,Orphanet:860	Transposition of the great arteries, dextro-looped	germline	germline	GRCh38	12q24.21	criteria provided, single submitter	-
15	73322564	73322564	C	T	1506239	single nucleotide variant	NM_005477.3(HCN4):c.3529G>A (p.Gly1177Arg)	10021	HCN4	HGNC:16882	Uncertain significance	0	2022-03-26	-1	RCV001886245	MONDO:MONDO:0013148,MedGen:C2751083,OMIM:613123,Orphanet:130	Brugada syndrome 8	germline	germline	GRCh38	15q24.1	criteria provided, single submitter	-
3	38697632	38697632	C	T	1506332	single nucleotide variant	NM_006514.4(SCN10A):c.5588G>A (p.Arg1863Gln)	6336	SCN10A	HGNC:10582	Uncertain significance	0	2021-12-02	-1	RCV001917187|RCV002343959|RCV002482630	MONDO:MONDO:0015263,MedGen:C1142166,OMIM:PS601144,Orphanet:130|MedGen:CN230736|MONDO:MONDO:0014246,MedGen:C3809893,OMIM:615551,Orphanet:306577	Brugada syndrome|Cardiovascular phenotype|Episodic pain syndrome, familial, 2	germline;unknown	germline	GRCh38	3p22.2	criteria provided, multiple submitters, no conflicts	-
15	73323664	73323664	G	A	1506410	single nucleotide variant	NM_005477.3(HCN4):c.2429C>T (p.Pro810Leu)	10021	HCN4	HGNC:16882	Uncertain significance	0	2021-10-23	-1	RCV001892225	MONDO:MONDO:0013148,MedGen:C2751083,OMIM:613123,Orphanet:130	Brugada syndrome 8	germline	germline	GRCh38	15q24.1	criteria provided, single submitter	-
15	73322911	73322911	G	T	1506414	single nucleotide variant	NM_005477.3(HCN4):c.3182C>A (p.Pro1061Gln)	10021	HCN4	HGNC:16882	Uncertain significance	0	2022-06-22	-1	RCV001886339	MONDO:MONDO:0013148,MedGen:C2751083,OMIM:613123,Orphanet:130	Brugada syndrome 8	germline	germline	GRCh38	15q24.1	criteria provided, single submitter	-
7	74043894	74043894	G	A	1506514	single nucleotide variant	NM_000501.4(ELN):c.443G>A (p.Gly148Asp)	2006	ELN	HGNC:3327	Uncertain significance	0	2023-01-13	-1	RCV001937839|RCV002511112	Human Phenotype Ontology:HP:0004381,MONDO:MONDO:0008504,MedGen:C0003499,OMIM:185500,Orphanet:3193|MedGen:CN517202	Supravalvar aortic stenosis|not provided	germline	germline	GRCh38	7q11.23	criteria provided, multiple submitters, no conflicts	-
18	22171830	22171830	C	G	1506534	single nucleotide variant	NM_005257.6(GATA6):c.686C>G (p.Ser229Trp)	2627	GATA6	HGNC:4174	Uncertain significance	0	2022-09-27	-1	RCV001909315	MONDO:MONDO:0013769,MedGen:C3280939,OMIM:614474	Atrioventricular septal defect 5	germline	germline	GRCh38	18q11.2	criteria provided, single submitter	-
7	150958280	150958280	C	G	1506548	single nucleotide variant	NM_000238.4(KCNH2):c.695G>C (p.Arg232Pro)	3757	KCNH2	HGNC:6251	Uncertain significance	0	2022-07-02	-1	RCV001937850	MONDO:MONDO:0002442,MeSH:D008133,MedGen:C0023976	Long QT syndrome	germline	germline	GRCh38	7q36.1	criteria provided, single submitter	-
7	150977880	150977880	T	A	1506575	single nucleotide variant	NM_000238.4(KCNH2):c.34A>T (p.Asn12Tyr)	3757	KCNH2	HGNC:6251	Uncertain significance	0	2021-09-24	-1	RCV001918570	MONDO:MONDO:0002442,MeSH:D008133,MedGen:C0023976	Long QT syndrome	germline	germline	GRCh38	7q36.1	criteria provided, single submitter	-
10	20819492	20819492	T	G	1506657	single nucleotide variant	NM_006393.3(NEBL):c.1987A>C (p.Lys663Gln)	10529	NEBL	HGNC:16932	Uncertain significance	0	2022-02-25	-1	RCV001909347	EFO:EFO_0000407,Human Phenotype Ontology:HP:0001644,Human Phenotype Ontology:HP:0001725,Human Phenotype Ontology:HP:0005159,Human Phenotype Ontology:HP:0200130,MONDO:MONDO:0005021,MeSH:D002311,MedGen:C0007193,Orphanet:217604	Primary dilated cardiomyopathy	germline	germline	GRCh38	10p12.31	criteria provided, single submitter	-
7	81964328	81964328	C	T	1506694	single nucleotide variant	NM_000722.4(CACNA2D1):c.2606G>A (p.Ser869Asn)	781	CACNA2D1	HGNC:1399	Uncertain significance	0	2021-08-15	-1	RCV001937885	MONDO:MONDO:0015263,MedGen:C1142166,OMIM:PS601144,Orphanet:130	Brugada syndrome	germline	germline	GRCh38	7q21.11	criteria provided, single submitter	-
7	150958221	150958221	G	A	1506812	single nucleotide variant	NM_000238.4(KCNH2):c.754C>T (p.Arg252Trp)	3757	KCNH2	HGNC:6251	Uncertain significance	0	2021-08-18	-1	RCV001937915	MONDO:MONDO:0002442,MeSH:D008133,MedGen:C0023976	Long QT syndrome	germline	germline	GRCh38	7q36.1	criteria provided, single submitter	-
22	19883345	19883345	C	T	1506829	single nucleotide variant	NM_006440.5(TXNRD2):c.1066G>A (p.Ala356Thr)	10587	TXNRD2	HGNC:18155	Uncertain significance	0	2021-08-05	-1	RCV001937921	EFO:EFO_0000407,Human Phenotype Ontology:HP:0001644,Human Phenotype Ontology:HP:0001725,Human Phenotype Ontology:HP:0005159,Human Phenotype Ontology:HP:0200130,MONDO:MONDO:0005021,MeSH:D002311,MedGen:C0007193,Orphanet:217604	Primary dilated cardiomyopathy	germline	germline	GRCh38	22q11.21	criteria provided, single submitter	-
4	113358652	113358652	A	T	1506977	single nucleotide variant	NM_001148.6(ANK2):c.10034A>T (p.Lys3345Met)	287	ANK2	HGNC:493	Uncertain significance	0	2021-09-21	-1	RCV001955098|RCV002224119	MONDO:MONDO:0002442,MeSH:D008133,MedGen:C0023976|MedGen:CN517202	Long QT syndrome|not provided	germline	germline	GRCh38	4q26	criteria provided, multiple submitters, no conflicts	-
12	5044763	5044763	G	A	1506982	single nucleotide variant	NM_002234.4(KCNA5):c.616G>A (p.Gly206Arg)	3741	KCNA5	HGNC:6224	Uncertain significance	0	2021-09-01	-1	RCV001984717	MONDO:MONDO:0012828,MedGen:C2677106,OMIM:612240	Atrial fibrillation, familial, 7	germline	germline	GRCh38	12p13.32	criteria provided, single submitter	-
7	74045214	74045214	C	G	1506997	single nucleotide variant	NM_000501.4(ELN):c.470-8C>G	2006	ELN	HGNC:3327	Uncertain significance	0	2021-11-12	-1	RCV001962537	Human Phenotype Ontology:HP:0004381,MONDO:MONDO:0008504,MedGen:C0003499,OMIM:185500,Orphanet:3193	Supravalvar aortic stenosis	germline	germline	GRCh38	7q11.23	criteria provided, single submitter	-
11	2572909	2572909	C	T	1507143	single nucleotide variant	NM_000218.3(KCNQ1):c.844C>T (p.Leu282=)	3784	KCNQ1	HGNC:6294	Likely benign	0	2021-06-21	-1	RCV001955184	MONDO:MONDO:0002442,MeSH:D008133,MedGen:C0023976	Long QT syndrome	germline	germline	GRCh38	11p15.5	criteria provided, single submitter	-
10	18518333	18518333	C	A	1507326	single nucleotide variant	NM_201596.3(CACNB2):c.805-3C>A	783	CACNB2	HGNC:1402	Uncertain significance	0	2022-03-18	-1	RCV001985590	MONDO:MONDO:0012743,MedGen:C2678477,OMIM:611876,Orphanet:130	Brugada syndrome 4	germline	germline	GRCh38	10p12.31	criteria provided, single submitter	-
7	92022264	92022264	G	A	1507451	single nucleotide variant	NM_005751.5(AKAP9):c.3864G>A (p.Met1288Ile)	10142	AKAP9	HGNC:379	Uncertain significance	0	2022-07-26	-1	RCV001968302|RCV002492147	MONDO:MONDO:0002442,MeSH:D008133,MedGen:C0023976|MONDO:MONDO:0012738,MedGen:C2678483,OMIM:611820,Orphanet:101016,Orphanet:768	Long QT syndrome|Long QT syndrome 11	germline;unknown	germline	GRCh38	7q21.2	criteria provided, multiple submitters, no conflicts	-
3	32138699	32138699	A	G	1507462	single nucleotide variant	NM_015141.4(GPD1L):c.338A>G (p.Lys113Arg)	23171	GPD1L	HGNC:28956	Uncertain significance	0	2021-08-26	-1	RCV001985625	MONDO:MONDO:0015263,MedGen:C1142166,OMIM:PS601144,Orphanet:130	Brugada syndrome	germline	germline	GRCh38	3p22.3	criteria provided, single submitter	-
12	2669043	2669043	C	T	1507546	single nucleotide variant	NM_000719.7(CACNA1C):c.4726+8C>T	775	CACNA1C	HGNC:1390	Likely benign	0	2022-03-24	-1	RCV001968357	MONDO:MONDO:0002442,MeSH:D008133,MedGen:C0023976	Long QT syndrome	germline	germline	GRCh38	12p13.33	criteria provided, single submitter	-
7	150959599	150959599	C	G	1507670	single nucleotide variant	NM_000238.4(KCNH2):c.445G>C (p.Gly149Arg)	3757	KCNH2	HGNC:6251	Uncertain significance	0	2021-12-02	-1	RCV001968425	MONDO:MONDO:0002442,MeSH:D008133,MedGen:C0023976	Long QT syndrome	germline	germline	GRCh38	7q36.1	criteria provided, single submitter	-
3	57912376	57912376	T	C	1507809	single nucleotide variant	NM_001377540.1(SLMAP):c.1700-5T>C	7871	SLMAP	HGNC:16643	Uncertain significance	0	2021-09-26	-1	RCV001983450	MONDO:MONDO:0015263,MedGen:C1142166,OMIM:PS601144,Orphanet:130	Brugada syndrome	germline	germline	GRCh38	3p14.3	criteria provided, single submitter	-
3	38728900	38728900	A	G	1507864	single nucleotide variant	NM_006514.4(SCN10A):c.2282T>C (p.Leu761Pro)	6336	SCN10A	HGNC:10582	Uncertain significance	0	2022-12-25	-1	RCV001960980|RCV002284504|RCV003170208	MONDO:MONDO:0015263,MedGen:C1142166,OMIM:PS601144,Orphanet:130|MedGen:CN517202|MedGen:CN230736	Brugada syndrome|not provided|Cardiovascular phenotype	germline	germline	GRCh38	3p22.2	criteria provided, multiple submitters, no conflicts	-
7	81964125	81964125	T	C	1507881	single nucleotide variant	NM_000722.4(CACNA2D1):c.2728-17A>G	781	CACNA2D1	HGNC:1399	Likely benign	0	2021-11-05	-1	RCV001997674	MONDO:MONDO:0015263,MedGen:C1142166,OMIM:PS601144,Orphanet:130	Brugada syndrome	germline	germline	GRCh38	7q21.11	criteria provided, single submitter	-
7	150947437	150947437	A	G	1507989	single nucleotide variant	NM_000238.4(KCNH2):c.3043T>C (p.Cys1015Arg)	3757	KCNH2	HGNC:6251	Uncertain significance	0	2021-09-24	-1	RCV001997705	MONDO:MONDO:0002442,MeSH:D008133,MedGen:C0023976	Long QT syndrome	germline	germline	GRCh38	7q36.1	criteria provided, single submitter	-
10	20845253	20845253	C	G	1508086	single nucleotide variant	NM_006393.3(NEBL):c.1227+5G>C	10529	NEBL	HGNC:16932	Uncertain significance	0	2020-11-02	-1	RCV001961091	EFO:EFO_0000407,Human Phenotype Ontology:HP:0001644,Human Phenotype Ontology:HP:0001725,Human Phenotype Ontology:HP:0005159,Human Phenotype Ontology:HP:0200130,MONDO:MONDO:0005021,MeSH:D002311,MedGen:C0007193,Orphanet:217604	Primary dilated cardiomyopathy	germline	germline	GRCh38	10p12.31	criteria provided, single submitter	-
18	22171176	22171176	C	T	1508132	single nucleotide variant	NM_005257.6(GATA6):c.32C>T (p.Pro11Leu)	2627	GATA6	HGNC:4174	Uncertain significance	0	2021-09-01	-1	RCV001961115	MONDO:MONDO:0013769,MedGen:C3280939,OMIM:614474	Atrioventricular septal defect 5	germline	germline	GRCh38	18q11.2	criteria provided, single submitter	-
20	33410317	33410317	C	T	1508153	single nucleotide variant	NM_003098.3(SNTA1):c.1055G>A (p.Gly352Asp)	6640	SNTA1	HGNC:11167	Uncertain significance	0	2021-10-16	-1	RCV001997747	MONDO:MONDO:0002442,MeSH:D008133,MedGen:C0023976	Long QT syndrome	germline	germline	GRCh38	20q11.21	criteria provided, single submitter	-
12	2566512	2566512	G	A	1508237	single nucleotide variant	NM_000719.7(CACNA1C):c.1599G>A (p.Leu533=)	775	CACNA1C	HGNC:1390	Conflicting interpretations of pathogenicity	0	2022-02-12	-1	RCV001997767|RCV002398021	MONDO:MONDO:0002442,MeSH:D008133,MedGen:C0023976|MedGen:CN230736	Long QT syndrome|Cardiovascular phenotype	germline	germline	GRCh38	12p13.33	criteria provided, conflicting interpretations	-
3	8733962	8733962	C	A	1508256	single nucleotide variant	NM_033337.3(CAV3):c.86C>A (p.Pro29His)	859	CAV3	HGNC:1529	Uncertain significance	0	2021-11-13	-1	RCV001956691	MONDO:MONDO:0002442,MeSH:D008133,MedGen:C0023976	Long QT syndrome	germline	germline	GRCh38	3p25.3	criteria provided, single submitter	-
4	113317769	113317769	G	T	1508267	single nucleotide variant	NM_001148.6(ANK2):c.2756G>T (p.Ser919Ile)	287	ANK2	HGNC:493	Uncertain significance	0	2021-08-24	-1	RCV001986232	MONDO:MONDO:0002442,MeSH:D008133,MedGen:C0023976	Long QT syndrome	germline	germline	GRCh38	4q26	criteria provided, single submitter	-
8	11708410	11708410	C	T	1508538	single nucleotide variant	NM_001308093.3(GATA4):c.98C>T (p.Ala33Val)	2626	GATA4	HGNC:4173	Uncertain significance	0	2021-09-25	-1	RCV001986430	MONDO:MONDO:0013747,MedGen:C3280781,OMIM:614430	Atrioventricular septal defect 4	germline	germline	GRCh38	8p23.1	criteria provided, single submitter	-
12	2677742	2677742	C	A	1508548	single nucleotide variant	NM_000719.7(CACNA1C):c.4966C>A (p.Arg1656Ser)	775	CACNA1C	HGNC:1390	Uncertain significance	0	2021-11-27	-1	RCV001986438	MONDO:MONDO:0002442,MeSH:D008133,MedGen:C0023976	Long QT syndrome	germline	germline	GRCh38	12p13.33	criteria provided, single submitter	-
3	38560344	38560344	T	A	1508628	single nucleotide variant	NM_000335.5(SCN5A):c.4045A>T (p.Ile1349Phe)	6331	SCN5A	HGNC:10593	Uncertain significance	0	2022-03-19	-1	RCV001986493	MONDO:MONDO:0015263,MedGen:C1142166,OMIM:PS601144,Orphanet:130	Brugada syndrome	germline	germline	GRCh38	3p22.2	criteria provided, single submitter	-
1	11847672	11847672	A	G	1508818	single nucleotide variant	NM_006172.4(NPPA):c.13T>C (p.Ser5Pro)	4878	NPPA	HGNC:7939	Uncertain significance	0	2021-08-11	-1	RCV002043466	MONDO:MONDO:0012816,MedGen:C2677294,OMIM:612201	Atrial fibrillation, familial, 6	germline	germline	GRCh38	1p36.22	criteria provided, single submitter	-
12	5044188	5044188	T	G	1508824	single nucleotide variant	NM_002234.4(KCNA5):c.41T>G (p.Met14Arg)	3741	KCNA5	HGNC:6224	Uncertain significance	0	2022-11-30	-1	RCV002043468|RCV002548904	MONDO:MONDO:0012828,MedGen:C2677106,OMIM:612240|MeSH:D030342,MedGen:C0950123	Atrial fibrillation, familial, 7|Inborn genetic diseases	germline;unknown	germline	GRCh38	12p13.32	criteria provided, multiple submitters, no conflicts	-
7	82005502	82005502	A	T	1508916	single nucleotide variant	NM_000722.4(CACNA2D1):c.1516-5T>A	781	CACNA2D1	HGNC:1399	Uncertain significance	0	2021-09-02	-1	RCV002021808	MONDO:MONDO:0015263,MedGen:C1142166,OMIM:PS601144,Orphanet:130	Brugada syndrome	germline	germline	GRCh38	7q21.11	criteria provided, single submitter	-
3	9934518	9934518	T	G	1508917	single nucleotide variant	NM_001077415.3(CRELD1):c.80T>G (p.Ile27Ser)	78987	CRELD1	HGNC:14630	Uncertain significance	0	2022-06-13	-1	RCV002021809	MONDO:MONDO:0011650,MedGen:C1853508,OMIM:606217	Atrioventricular septal defect, susceptibility to, 2	germline	germline	GRCh38	3p25.3	criteria provided, single submitter	-
3	38633055	38633055	G	T	1508937	single nucleotide variant	NM_000335.5(SCN5A):c.253C>A (p.Pro85Thr)	6331	SCN5A	HGNC:10593	Uncertain significance	0	2022-07-19	-1	RCV002043498	MONDO:MONDO:0015263,MedGen:C1142166,OMIM:PS601144,Orphanet:130	Brugada syndrome	germline	germline	GRCh38	3p22.2	criteria provided, single submitter	-
4	113356587	113356587	A	G	1509003	single nucleotide variant	NM_001148.6(ANK2):c.7969A>G (p.Ser2657Gly)	287	ANK2	HGNC:493	Conflicting interpretations of pathogenicity	0	2022-07-12	-1	RCV002023985|RCV002407315	MONDO:MONDO:0002442,MeSH:D008133,MedGen:C0023976|MedGen:CN230736	Long QT syndrome|Cardiovascular phenotype	germline	germline	GRCh38	4q26	criteria provided, conflicting interpretations	-
19	35039157	35039157	G	A	1509077	single nucleotide variant	NM_001037.5(SCN1B):c.489G>A (p.Met163Ile)	6324	SCN1B	HGNC:10586	Uncertain significance	0	2022-06-13	-1	RCV002024041|RCV002337162	MONDO:MONDO:0013015,MedGen:C2748541,OMIM:612838,Orphanet:130,Orphanet:871|MedGen:CN230736	Brugada syndrome 5|Cardiovascular phenotype	germline	germline	GRCh38	19q13.11	criteria provided, multiple submitters, no conflicts	-
19	35039655	35039655	C	A	1509122	single nucleotide variant	NM_001037.5(SCN1B):c.611C>A (p.Thr204Asn)	6324	SCN1B	HGNC:10586	Uncertain significance	0	2022-03-08	-1	RCV002024080	MONDO:MONDO:0013015,MedGen:C2748541,OMIM:612838,Orphanet:130,Orphanet:871	Brugada syndrome 5	germline	germline	GRCh38	19q13.11	criteria provided, single submitter	-
12	2664973	2664973	A	G	1509195	single nucleotide variant	NM_000719.7(CACNA1C):c.4381A>G (p.Met1461Val)	775	CACNA1C	HGNC:1390	Uncertain significance	0	2022-07-22	-1	RCV001866923|RCV002331358|RCV002503385	MONDO:MONDO:0002442,MeSH:D008133,MedGen:C0023976|MedGen:CN230736|MONDO:MONDO:0012742,MedGen:C2678478,OMIM:611875,Orphanet:130;MONDO:MONDO:0010979,MedGen:C1832916,OMIM:601005,Orphanet:65283;MONDO:MONDO:0032756,MedGen:CN260585,OMIM:618447	Long QT syndrome|Cardiovascular phenotype|Brugada syndrome 3;Timothy syndrome;Long qt syndrome 8	germline;unknown	germline	GRCh38	12p13.33	criteria provided, multiple submitters, no conflicts	-
3	32159674	32159674	A	G	1509229	single nucleotide variant	NM_015141.4(GPD1L):c.959A>G (p.Lys320Arg)	23171	GPD1L	HGNC:28956	Uncertain significance	0	2022-02-18	-1	RCV001876514|RCV002370369	MONDO:MONDO:0015263,MedGen:C1142166,OMIM:PS601144,Orphanet:130|MedGen:CN230736	Brugada syndrome|Cardiovascular phenotype	germline	germline	GRCh38	3p22.3	criteria provided, multiple submitters, no conflicts	-
X	109624740	109624740	G	C	1509266	single nucleotide variant	NM_012282.4(KCNE5):c.281C>G (p.Pro94Arg)	23630	KCNE5	HGNC:6241	Uncertain significance	0	2022-02-11	-1	RCV001866954|RCV002545828	MONDO:MONDO:0015263,MedGen:C1142166,OMIM:PS601144,Orphanet:130|MeSH:D030342,MedGen:C0950123	Brugada syndrome|Inborn genetic diseases	germline	germline	GRCh38	Xq23	criteria provided, multiple submitters, no conflicts	-
7	74063648	74063648	G	A	1509375	single nucleotide variant	NM_000501.4(ELN):c.1946G>A (p.Gly649Glu)	2006	ELN	HGNC:3327	Uncertain significance	0	2022-08-06	-1	RCV001867010|RCV002545831	Human Phenotype Ontology:HP:0004381,MONDO:MONDO:0008504,MedGen:C0003499,OMIM:185500,Orphanet:3193|MeSH:D030342,MedGen:C0950123	Supravalvar aortic stenosis|Inborn genetic diseases	germline	germline	GRCh38	7q11.23	criteria provided, multiple submitters, no conflicts	-
5	154475880	154475880	C	T	1509702	single nucleotide variant	NM_004821.3(HAND1):c.574G>A (p.Gly192Ser)	9421	HAND1	HGNC:4807	Uncertain significance	0	2021-10-12	-1	RCV001892354	Human Phenotype Ontology:HP:0004383,MONDO:MONDO:0004933,MedGen:C0152101,OMIM:PS241550,Orphanet:2248	Hypoplastic left heart syndrome	germline	germline	GRCh38	5q33.2	criteria provided, single submitter	-
3	38630386	38630386	C	G	1509763	single nucleotide variant	NM_000335.5(SCN5A):c.317G>C (p.Ser106Thr)	6331	SCN5A	HGNC:10593	Uncertain significance	0	2021-09-24	-1	RCV001892400	MONDO:MONDO:0015263,MedGen:C1142166,OMIM:PS601144,Orphanet:130	Brugada syndrome	germline	germline	GRCh38	3p22.2	criteria provided, single submitter	-
10	20897148	20897148	C	T	1509852	single nucleotide variant	NM_006393.3(NEBL):c.58G>A (p.Glu20Lys)	10529	NEBL	HGNC:16932	Uncertain significance	0	2021-09-25	-1	RCV001892462	EFO:EFO_0000407,Human Phenotype Ontology:HP:0001644,Human Phenotype Ontology:HP:0001725,Human Phenotype Ontology:HP:0005159,Human Phenotype Ontology:HP:0200130,MONDO:MONDO:0005021,MeSH:D002311,MedGen:C0007193,Orphanet:217604	Primary dilated cardiomyopathy	germline	germline	GRCh38	10p12.31	criteria provided, single submitter	-
7	92095153	92095153	C	T	1509876	single nucleotide variant	NM_005751.5(AKAP9):c.9709C>T (p.Arg3237Trp)	10142	AKAP9	HGNC:379	Uncertain significance	0	2021-08-30	-1	RCV001892481	MONDO:MONDO:0002442,MeSH:D008133,MedGen:C0023976	Long QT syndrome	germline	germline	GRCh38	7q21.2	criteria provided, single submitter	-
1	147758646	147758646	A	G	1509932	single nucleotide variant	NM_181703.4(GJA5):c.593T>C (p.Val198Ala)	2702	GJA5	HGNC:4279	Uncertain significance	0	2022-10-20	-1	RCV001924572	MONDO:MONDO:0007171,MedGen:C4551959,OMIM:108770,Orphanet:1344;MONDO:MONDO:0013544,MedGen:C3279693,OMIM:614049	Atrial standstill 1;Atrial fibrillation, familial, 11	germline	germline	GRCh38	1q21.2	criteria provided, single submitter	-
15	73368077	73368077	G	A	1509936	single nucleotide variant	NM_005477.3(HCN4):c.194C>T (p.Thr65Met)	10021	HCN4	HGNC:16882	Uncertain significance	0	2022-08-16	-1	RCV001892519	MONDO:MONDO:0013148,MedGen:C2751083,OMIM:613123,Orphanet:130	Brugada syndrome 8	germline	germline	GRCh38	15q24.1	criteria provided, single submitter	-
3	38726758	38726758	C	A	1510046	single nucleotide variant	NM_006514.4(SCN10A):c.2935G>T (p.Gly979Cys)	6336	SCN10A	HGNC:10582	Uncertain significance	0	2021-10-08	-1	RCV001928121	MONDO:MONDO:0015263,MedGen:C1142166,OMIM:PS601144,Orphanet:130	Brugada syndrome	germline	germline	GRCh38	3p22.2	criteria provided, single submitter	-
2	105373605	105373605	G	C	1510105	single nucleotide variant	NM_001318895.3(FHL2):c.285C>G (p.Asn95Lys)	2274	FHL2	HGNC:3703	Uncertain significance	0	2022-10-23	-1	RCV001920236	EFO:EFO_0000407,Human Phenotype Ontology:HP:0001644,Human Phenotype Ontology:HP:0001725,Human Phenotype Ontology:HP:0005159,Human Phenotype Ontology:HP:0200130,MONDO:MONDO:0005021,MeSH:D002311,MedGen:C0007193,Orphanet:217604	Primary dilated cardiomyopathy	germline	germline	GRCh38	2q12.2	criteria provided, single submitter	-
19	35039228	35039228	C	A	1510155	single nucleotide variant	NM_001037.5(SCN1B):c.560C>A (p.Ala187Asp)	6324	SCN1B	HGNC:10586	Uncertain significance	0	2022-08-16	-1	RCV001920260|RCV002224113|RCV002344016|RCV002503575	MONDO:MONDO:0013015,MedGen:C2748541,OMIM:612838,Orphanet:130,Orphanet:871|MedGen:CN517202|MedGen:CN230736|MONDO:MONDO:0011416,MedGen:C1858672,OMIM:604233,Orphanet:36387;MONDO:MONDO:0014155,MedGen:C3809311,OMIM:615377;MONDO:MONDO:0013015,MedGen:C2748541,OMIM:612838,Orphanet:130,Orphanet:871;MONDO:MONDO:0033361,MedGen:C4479236,OMIM:617350	Brugada syndrome 5|not provided|Cardiovascular phenotype|Generalized epilepsy with febrile seizures plus, type 1;Atrial fibrillation, familial, 13;Brugada syndrome 5;Developmental and epileptic encephalopathy, 52	germline;unknown	germline	GRCh38	19q13.11	criteria provided, multiple submitters, no conflicts	-
10	20869807	20869807	G	A	1510343	single nucleotide variant	NM_006393.3(NEBL):c.515C>T (p.Thr172Met)	10529	NEBL	HGNC:16932	Uncertain significance	0	2022-07-05	-1	RCV001920348	EFO:EFO_0000407,Human Phenotype Ontology:HP:0001644,Human Phenotype Ontology:HP:0001725,Human Phenotype Ontology:HP:0005159,Human Phenotype Ontology:HP:0200130,MONDO:MONDO:0005021,MeSH:D002311,MedGen:C0007193,Orphanet:217604	Primary dilated cardiomyopathy	germline	germline	GRCh38	10p12.31	criteria provided, single submitter	-
3	57927344	57927344	G	A	1510406	single nucleotide variant	NM_001377540.1(SLMAP):c.*55G>A	7871	SLMAP	HGNC:16643	Uncertain significance	0	2022-07-12	-1	RCV001918721	MONDO:MONDO:0015263,MedGen:C1142166,OMIM:PS601144,Orphanet:130	Brugada syndrome	germline	germline	GRCh38	3p14.3	criteria provided, single submitter	-
1	11847636	11847636	A	G	1510423	single nucleotide variant	NM_006172.4(NPPA):c.49T>C (p.Phe17Leu)	4878	NPPA	HGNC:7939	Uncertain significance	0	2022-04-23	-1	RCV001934072	MONDO:MONDO:0012816,MedGen:C2677294,OMIM:612201	Atrial fibrillation, familial, 6	germline	germline	GRCh38	1p36.22	criteria provided, single submitter	-
15	34792551	34792551	C	T	1510434	single nucleotide variant	NM_005159.5(ACTC1):c.473G>A (p.Gly158Glu)	70	ACTC1	HGNC:143	Uncertain significance	0	2021-08-31	-1	RCV001934076	MONDO:MONDO:0013261,MedGen:C3150681,OMIM:613424,Orphanet:154,Orphanet:54260;MONDO:MONDO:0013011,MedGen:C2748552,OMIM:612794,Orphanet:1478;MONDO:MONDO:0012799,MedGen:C2677506,OMIM:612098	Dilated cardiomyopathy 1R;Atrial septal defect 5;Hypertrophic cardiomyopathy 11	germline	germline	GRCh38	15q14	criteria provided, single submitter	-
3	38633105	38633105	T	C	1510473	single nucleotide variant	NM_000335.5(SCN5A):c.203A>G (p.Tyr68Cys)	6331	SCN5A	HGNC:10593	Uncertain significance	0	2023-02-24	-1	RCV001957666|RCV002562124|RCV003167406	MONDO:MONDO:0015263,MedGen:C1142166,OMIM:PS601144,Orphanet:130|MedGen:CN517202|MedGen:CN230736	Brugada syndrome|not provided|Cardiovascular phenotype	germline	germline	GRCh38	3p22.2	criteria provided, multiple submitters, no conflicts	-
11	47332122	47332122	G	C	1510495	single nucleotide variant	NM_000256.3(MYBPC3):c.3764C>G (p.Ala1255Gly)	4607	MYBPC3	HGNC:7551	Uncertain significance	0	2022-08-16	-1	RCV001934094|RCV002266068|RCV002344087	Human Phenotype Ontology:HP:0001639,MONDO:MONDO:0005045,MeSH:D002312,MedGen:C0007194,Orphanet:217569|MONDO:MONDO:0015263,MedGen:C1142166,OMIM:PS601144,Orphanet:130|MedGen:CN230736	Hypertrophic cardiomyopathy|Brugada syndrome|Cardiovascular phenotype	germline	germline	GRCh38	11p11.2	criteria provided, multiple submitters, no conflicts	-
12	5044800	5044800	G	T	1510635	single nucleotide variant	NM_002234.4(KCNA5):c.653G>T (p.Gly218Val)	3741	KCNA5	HGNC:6224	Uncertain significance	0	2021-08-29	-1	RCV001965054	MONDO:MONDO:0012828,MedGen:C2677106,OMIM:612240	Atrial fibrillation, familial, 7	germline	germline	GRCh38	12p13.32	criteria provided, single submitter	-
4	113373347	113373347	G	C	1510642	single nucleotide variant	NM_001148.6(ANK2):c.11757G>C (p.Met3919Ile)	287	ANK2	HGNC:493	Uncertain significance	0	2021-09-14	-1	RCV001934132	MONDO:MONDO:0002442,MeSH:D008133,MedGen:C0023976	Long QT syndrome	germline	germline	GRCh38	4q26	criteria provided, single submitter	-
7	92102787	92102787	G	A	1510733	single nucleotide variant	NM_005751.5(AKAP9):c.11291G>A (p.Arg3764Lys)	10142	AKAP9	HGNC:379	Uncertain significance	0	2022-10-18	-1	RCV001957732|RCV002324370|RCV002484685	MONDO:MONDO:0002442,MeSH:D008133,MedGen:C0023976|MedGen:CN230736|MONDO:MONDO:0012738,MedGen:C2678483,OMIM:611820,Orphanet:101016,Orphanet:768	Long QT syndrome|Cardiovascular phenotype|Long QT syndrome 11	germline;unknown	germline	GRCh38	7q21.2	criteria provided, multiple submitters, no conflicts	-
1	147758292	147758292	C	G	1510755	single nucleotide variant	NM_181703.4(GJA5):c.947G>C (p.Arg316Pro)	2702	GJA5	HGNC:4279	Uncertain significance	0	2021-08-25	-1	RCV001965085	MONDO:MONDO:0013544,MedGen:C3279693,OMIM:614049;MONDO:MONDO:0007171,MedGen:C4551959,OMIM:108770,Orphanet:1344	Atrial fibrillation, familial, 11;Atrial standstill 1	germline	germline	GRCh38	1q21.2	criteria provided, single submitter	-
22	19918200	19918200	G	A	1510786	single nucleotide variant	NM_006440.5(TXNRD2):c.392C>T (p.Ala131Val)	10587	TXNRD2	HGNC:18155	Uncertain significance	0	2022-02-20	-1	RCV001948882|RCV002497806	EFO:EFO_0000407,Human Phenotype Ontology:HP:0001644,Human Phenotype Ontology:HP:0001725,Human Phenotype Ontology:HP:0005159,Human Phenotype Ontology:HP:0200130,MONDO:MONDO:0005021,MeSH:D002311,MedGen:C0007193,Orphanet:217604|MONDO:MONDO:0040502,MedGen:C4540522,OMIM:617825	Primary dilated cardiomyopathy|Glucocorticoid deficiency 5	germline;unknown	germline	GRCh38	22q11.21	criteria provided, multiple submitters, no conflicts	-
3	57890052	57890052	G	A	1510791	single nucleotide variant	NM_001377540.1(SLMAP):c.1312G>A (p.Val438Ile)	7871	SLMAP	HGNC:16643	Uncertain significance	0	2022-03-22	-1	RCV002352617|RCV001965094	MeSH:D030342,MedGen:C0950123|MONDO:MONDO:0015263,MedGen:C1142166,OMIM:PS601144,Orphanet:130	Inborn genetic diseases|Brugada syndrome	germline	germline	GRCh38	3p14.3	criteria provided, multiple submitters, no conflicts	-
7	82038068	82038068	G	A	1510851	single nucleotide variant	NM_000722.4(CACNA2D1):c.1038+9C>T	781	CACNA2D1	HGNC:1399	Likely benign	0	2022-04-12	-1	RCV001998102	MONDO:MONDO:0015263,MedGen:C1142166,OMIM:PS601144,Orphanet:130	Brugada syndrome	germline	germline	GRCh38	7q21.11	criteria provided, single submitter	-
7	74060599	74060599	G	A	1510904	single nucleotide variant	NM_000501.4(ELN):c.1747+98G>A	2006	ELN	HGNC:3327	Uncertain significance	0	2022-07-12	-1	RCV001957058	Human Phenotype Ontology:HP:0004381,MONDO:MONDO:0008504,MedGen:C0003499,OMIM:185500,Orphanet:3193	Supravalvar aortic stenosis	germline	germline	GRCh38	7q11.23	criteria provided, single submitter	-
22	19918197	19918197	A	G	1510983	single nucleotide variant	NM_006440.5(TXNRD2):c.395T>C (p.Val132Ala)	10587	TXNRD2	HGNC:18155	Uncertain significance	0	2021-06-30	-1	RCV001957084	EFO:EFO_0000407,Human Phenotype Ontology:HP:0001644,Human Phenotype Ontology:HP:0001725,Human Phenotype Ontology:HP:0005159,Human Phenotype Ontology:HP:0200130,MONDO:MONDO:0005021,MeSH:D002311,MedGen:C0007193,Orphanet:217604	Primary dilated cardiomyopathy	germline	germline	GRCh38	22q11.21	criteria provided, single submitter	-
12	21765850	21765850	C	T	1511139	single nucleotide variant	NM_004982.4(KCNJ8):c.1148G>A (p.Arg383His)	3764	KCNJ8	HGNC:6269	Uncertain significance	0	2021-11-08	-1	RCV001990249	MONDO:MONDO:0015263,MedGen:C1142166,OMIM:PS601144,Orphanet:130	Brugada syndrome	germline	germline	GRCh38	12p12.1	criteria provided, single submitter	-
4	113355438	113355438	C	T	1511177	single nucleotide variant	NM_001148.6(ANK2):c.6820C>T (p.Arg2274Cys)	287	ANK2	HGNC:493	Conflicting interpretations of pathogenicity	0	2022-07-19	-1	RCV001959251|RCV002507719|RCV002361316	MONDO:MONDO:0002442,MeSH:D008133,MedGen:C0023976|MONDO:MONDO:0010958,MedGen:C1970119,OMIM:600919,Orphanet:101016,Orphanet:768|MedGen:CN230736	Long QT syndrome|Cardiac arrhythmia, ankyrin-B-related|Cardiovascular phenotype	germline;unknown	germline	GRCh38	4q26	criteria provided, conflicting interpretations	-
3	38575409	38575409	T	C	1511192	single nucleotide variant	NM_000335.5(SCN5A):c.3551A>G (p.Gln1184Arg)	6331	SCN5A	HGNC:10593	Uncertain significance	0	2022-03-08	-1	RCV001979343	MONDO:MONDO:0015263,MedGen:C1142166,OMIM:PS601144,Orphanet:130	Brugada syndrome	germline	germline	GRCh38	3p22.2	criteria provided, single submitter	-
1	147758265	147758265	T	C	1511208	single nucleotide variant	NM_181703.4(GJA5):c.974A>G (p.Asn325Ser)	2702	GJA5	HGNC:4279	Uncertain significance	0	2022-03-11	-1	RCV001963690	MONDO:MONDO:0007171,MedGen:C4551959,OMIM:108770,Orphanet:1344;MONDO:MONDO:0013544,MedGen:C3279693,OMIM:614049	Atrial standstill 1;Atrial fibrillation, familial, 11	germline	germline	GRCh38	1q21.2	criteria provided, single submitter	-
11	118145058	118145058	A	C	1511395	single nucleotide variant	NM_174934.4(SCN4B):c.233T>G (p.Ile78Ser)	6330	SCN4B	HGNC:10592	Uncertain significance	0	2021-08-30	-1	RCV001960814	MONDO:MONDO:0012737,MedGen:C2678484,OMIM:611819,Orphanet:101016,Orphanet:768	Long QT syndrome 10	germline	germline	GRCh38	11q23.3	criteria provided, single submitter	-
2	105386392	105386392	T	C	1511436	single nucleotide variant	NM_001318895.3(FHL2):c.125A>G (p.Glu42Gly)	2274	FHL2	HGNC:3703	Uncertain significance	0	2021-09-01	-1	RCV001960835	EFO:EFO_0000407,Human Phenotype Ontology:HP:0001644,Human Phenotype Ontology:HP:0001725,Human Phenotype Ontology:HP:0005159,Human Phenotype Ontology:HP:0200130,MONDO:MONDO:0005021,MeSH:D002311,MedGen:C0007193,Orphanet:217604	Primary dilated cardiomyopathy	germline	germline	GRCh38	2q12.2	criteria provided, single submitter	-
7	92083413	92083413	G	T	1511583	single nucleotide variant	NM_005751.5(AKAP9):c.8404G>T (p.Ala2802Ser)	10142	AKAP9	HGNC:379	Uncertain significance	0	2021-11-05	-1	RCV001997627	MONDO:MONDO:0002442,MeSH:D008133,MedGen:C0023976	Long QT syndrome	germline	germline	GRCh38	7q21.2	criteria provided, single submitter	-
7	150951016	150951016	T	C	1511602	single nucleotide variant	NM_000238.4(KCNH2):c.2050A>G (p.Ile684Val)	3757	KCNH2	HGNC:6251	Uncertain significance	0	2022-03-19	-1	RCV001997631|RCV003224598	MONDO:MONDO:0002442,MeSH:D008133,MedGen:C0023976|MONDO:MONDO:0013367,MedGen:C3150943,OMIM:613688,Orphanet:101016,Orphanet:768;MONDO:MONDO:0012312,MedGen:C1865020,OMIM:609620,Orphanet:51083	Long QT syndrome|Long QT syndrome 2;Short QT syndrome type 1	germline	germline	GRCh38	7q36.1	criteria provided, multiple submitters, no conflicts	-
7	150948883	150948883	G	C	1511737	single nucleotide variant	NM_000238.4(KCNH2):c.2565C>G (p.Ser855Arg)	3757	KCNH2	HGNC:6251	Uncertain significance	0	2021-08-24	-1	RCV001978627	MONDO:MONDO:0002442,MeSH:D008133,MedGen:C0023976	Long QT syndrome	germline	germline	GRCh38	7q36.1	criteria provided, single submitter	-
3	38709489	38709489	G	A	1511742	single nucleotide variant	NM_006514.4(SCN10A):c.4270C>T (p.Gln1424Ter)	6336	SCN10A	HGNC:10582	Uncertain significance	0	2021-03-07	-1	RCV001983836	MONDO:MONDO:0015263,MedGen:C1142166,OMIM:PS601144,Orphanet:130	Brugada syndrome	germline	germline	GRCh38	3p22.2	criteria provided, single submitter	-
1	147758688	147758688	A	T	1511829	single nucleotide variant	NM_181703.4(GJA5):c.551T>A (p.Val184Asp)	2702	GJA5	HGNC:4279	Uncertain significance	0	2021-09-01	-1	RCV001983880	MONDO:MONDO:0007171,MedGen:C4551959,OMIM:108770,Orphanet:1344;MONDO:MONDO:0013544,MedGen:C3279693,OMIM:614049	Atrial standstill 1;Atrial fibrillation, familial, 11	germline	germline	GRCh38	1q21.2	criteria provided, single submitter	-
7	81974477	81974477	T	C	1511874	single nucleotide variant	NM_000722.4(CACNA2D1):c.2031A>G (p.Arg677=)	781	CACNA2D1	HGNC:1399	Likely benign	0	2021-12-13	-1	RCV002003956	MONDO:MONDO:0015263,MedGen:C1142166,OMIM:PS601144,Orphanet:130	Brugada syndrome	germline	germline	GRCh38	7q21.11	criteria provided, single submitter	-
22	19918999	19918999	G	A	1511895	single nucleotide variant	NM_006440.5(TXNRD2):c.235C>T (p.Arg79Trp)	10587	TXNRD2	HGNC:18155	Uncertain significance	0	2022-04-07	-1	RCV001986044|RCV002443010	EFO:EFO_0000407,Human Phenotype Ontology:HP:0001644,Human Phenotype Ontology:HP:0001725,Human Phenotype Ontology:HP:0005159,Human Phenotype Ontology:HP:0200130,MONDO:MONDO:0005021,MeSH:D002311,MedGen:C0007193,Orphanet:217604|MedGen:CN230736	Primary dilated cardiomyopathy|Cardiovascular phenotype	germline	germline	GRCh38	22q11.21	criteria provided, multiple submitters, no conflicts	-
5	173232996	173232996	T	C	1511905	single nucleotide variant	NM_004387.4(NKX2-5):c.548A>G (p.Lys183Arg)	1482	NKX2-5	HGNC:2488	Uncertain significance	0	2022-10-18	-1	RCV002003961	MONDO:MONDO:0007173,MedGen:C3276096,OMIM:108900,Orphanet:1479	Atrial septal defect 7	germline	germline	GRCh38	5q35.1	criteria provided, single submitter	-
20	33438988	33438988	T	C	1511927	single nucleotide variant	NM_003098.3(SNTA1):c.349A>G (p.Ile117Val)	6640	SNTA1	HGNC:11167	Uncertain significance	0	2021-08-14	-1	RCV001986067	MONDO:MONDO:0002442,MeSH:D008133,MedGen:C0023976	Long QT syndrome	germline	germline	GRCh38	20q11.21	criteria provided, single submitter	-
7	92079706	92079706	A	G	1511957	single nucleotide variant	NM_005751.5(AKAP9):c.7573A>G (p.Met2525Val)	10142	AKAP9	HGNC:379	Uncertain significance	0	2021-11-08	-1	RCV002003976	MONDO:MONDO:0002442,MeSH:D008133,MedGen:C0023976	Long QT syndrome	germline	germline	GRCh38	7q21.2	criteria provided, single submitter	-
3	38566471	38566471	C	A	1512256	single nucleotide variant	NM_000335.5(SCN5A):c.3775G>T (p.Ala1259Ser)	6331	SCN5A	HGNC:10593	Uncertain significance	0	2021-09-08	-1	RCV002021421	MONDO:MONDO:0015263,MedGen:C1142166,OMIM:PS601144,Orphanet:130	Brugada syndrome	germline	germline	GRCh38	3p22.2	criteria provided, single submitter	-
18	22171850	22171850	G	A	1512312	single nucleotide variant	NM_005257.6(GATA6):c.706G>A (p.Gly236Ser)	2627	GATA6	HGNC:4174	Uncertain significance	0	2022-10-17	-1	RCV002021460	MONDO:MONDO:0013769,MedGen:C3280939,OMIM:614474	Atrioventricular septal defect 5	germline	germline	GRCh38	18q11.2	criteria provided, single submitter	-
4	113373460	113373460	C	G	1512437	single nucleotide variant	NM_001148.6(ANK2):c.11859+11C>G	287	ANK2	HGNC:493	Uncertain significance	0	2021-09-01	-1	RCV002041291	MONDO:MONDO:0002442,MeSH:D008133,MedGen:C0023976	Long QT syndrome	germline	germline	GRCh38	4q26	criteria provided, single submitter	-
7	92042127	92042127	T	C	1512465	single nucleotide variant	NM_005751.5(AKAP9):c.4999T>C (p.Ser1667Pro)	10142	AKAP9	HGNC:379	Uncertain significance	0	2021-08-31	-1	RCV002041296|RCV002337159	MONDO:MONDO:0002442,MeSH:D008133,MedGen:C0023976|MedGen:CN230736	Long QT syndrome|Cardiovascular phenotype	germline	germline	GRCh38	7q21.2	criteria provided, multiple submitters, no conflicts	-
10	20785749	20785749	A	G	1512498	single nucleotide variant	NM_006393.3(NEBL):c.3043T>C (p.Ter1015Gln)	10529	NEBL	HGNC:16932	Uncertain significance	0	2021-09-09	-1	RCV002021586	EFO:EFO_0000407,Human Phenotype Ontology:HP:0001644,Human Phenotype Ontology:HP:0001725,Human Phenotype Ontology:HP:0005159,Human Phenotype Ontology:HP:0200130,MONDO:MONDO:0005021,MeSH:D002311,MedGen:C0007193,Orphanet:217604	Primary dilated cardiomyopathy	germline	germline	GRCh38	10p12.31	criteria provided, single submitter	-
7	82443392	82443392	G	A	1512513	single nucleotide variant	NM_000722.4(CACNA2D1):c.68C>T (p.Ser23Leu)	781	CACNA2D1	HGNC:1399	Uncertain significance	0	2021-10-11	-1	RCV002041313|RCV002372814	MONDO:MONDO:0015263,MedGen:C1142166,OMIM:PS601144,Orphanet:130|MedGen:CN230736	Brugada syndrome|Cardiovascular phenotype	germline	germline	GRCh38	7q21.11	criteria provided, multiple submitters, no conflicts	-
7	92107301	92107301	A	G	1512531	single nucleotide variant	NM_005751.5(AKAP9):c.11425A>G (p.Lys3809Glu)	10142	AKAP9	HGNC:379	Uncertain significance	0	2021-09-02	-1	RCV002021605	MONDO:MONDO:0002442,MeSH:D008133,MedGen:C0023976	Long QT syndrome	germline	germline	GRCh38	7q21.2	criteria provided, single submitter	-
17	47221822	47221822	G	T	1512629	single nucleotide variant	NM_002476.2(MYL4):c.454G>T (p.Gly152Cys)	4635	MYL4	HGNC:7585	Uncertain significance	0	2021-12-03	-1	RCV001876385	MONDO:MONDO:0015001,MedGen:C4310636,OMIM:617280	Atrial fibrillation, familial, 18	germline	germline	GRCh38	17q21.32	criteria provided, single submitter	-
22	19895517	19895517	G	A	1512687	single nucleotide variant	NM_006440.5(TXNRD2):c.839C>T (p.Ala280Val)	10587	TXNRD2	HGNC:18155	Uncertain significance	0	2022-07-05	-1	RCV001887953	EFO:EFO_0000407,Human Phenotype Ontology:HP:0001644,Human Phenotype Ontology:HP:0001725,Human Phenotype Ontology:HP:0005159,Human Phenotype Ontology:HP:0200130,MONDO:MONDO:0005021,MeSH:D002311,MedGen:C0007193,Orphanet:217604	Primary dilated cardiomyopathy	germline	germline	GRCh38	22q11.21	criteria provided, single submitter	-
7	150951449	150951449	G	A	1512778	single nucleotide variant	NM_000238.4(KCNH2):c.1944C>T (p.Gly648=)	3757	KCNH2	HGNC:6251	Uncertain significance	0	2022-03-19	-1	RCV001866779	MONDO:MONDO:0002442,MeSH:D008133,MedGen:C0023976	Long QT syndrome	germline	germline	GRCh38	7q36.1	criteria provided, single submitter	-
11	2847816	2847816	A	G	1512910	single nucleotide variant	NM_000218.3(KCNQ1):c.1844A>G (p.Gln615Arg)	3784	KCNQ1	HGNC:6294	Uncertain significance	0	2021-11-27	-1	RCV001866838	MONDO:MONDO:0002442,MeSH:D008133,MedGen:C0023976	Long QT syndrome	germline	germline	GRCh38	11p15.4	criteria provided, single submitter	-
12	21773264	21773264	G	C	1513125	single nucleotide variant	NM_004982.4(KCNJ8):c.353C>G (p.Thr118Ser)	3764	KCNJ8	HGNC:6269	Uncertain significance	0	2023-02-23	-1	RCV001890448|RCV003164288	MONDO:MONDO:0015263,MedGen:C1142166,OMIM:PS601144,Orphanet:130|MedGen:CN230736	Brugada syndrome|Cardiovascular phenotype	germline	germline	GRCh38	12p12.1	criteria provided, multiple submitters, no conflicts	-
3	38562507	38562507	G	C	1513132	single nucleotide variant	NM_000335.5(SCN5A):c.3868C>G (p.Leu1290Val)	6331	SCN5A	HGNC:10593	Uncertain significance	0	2021-08-31	-1	RCV001890452	MONDO:MONDO:0015263,MedGen:C1142166,OMIM:PS601144,Orphanet:130	Brugada syndrome	germline	germline	GRCh38	3p22.2	criteria provided, single submitter	-
10	20858348	20858348	T	C	1513210	single nucleotide variant	NM_006393.3(NEBL):c.799-4A>G	10529	NEBL	HGNC:16932	Uncertain significance	0	2021-09-23	-1	RCV001890513	EFO:EFO_0000407,Human Phenotype Ontology:HP:0001644,Human Phenotype Ontology:HP:0001725,Human Phenotype Ontology:HP:0005159,Human Phenotype Ontology:HP:0200130,MONDO:MONDO:0005021,MeSH:D002311,MedGen:C0007193,Orphanet:217604	Primary dilated cardiomyopathy	germline	germline	GRCh38	10p12.31	criteria provided, single submitter	-
15	73322654	73322654	C	T	1513225	single nucleotide variant	NM_005477.3(HCN4):c.3439G>A (p.Gly1147Ser)	10021	HCN4	HGNC:16882	Uncertain significance	0	2022-09-03	-1	RCV001890523	MONDO:MONDO:0013148,MedGen:C2751083,OMIM:613123,Orphanet:130	Brugada syndrome 8	germline	germline	GRCh38	15q24.1	criteria provided, single submitter	-
19	46608964	46608964	G	A	1513325	single nucleotide variant	NM_005184.4(CALM3):c.404G>A (p.Gly135Asp)	808	CALM3	HGNC:1449	Uncertain significance	0	2021-11-27	-1	RCV001890590	MONDO:MONDO:0100316,MedGen:C4551647,OMIM:192500,Orphanet:101016,Orphanet:768	Long QT syndrome 1	germline	germline	GRCh38	19q13.32	criteria provided, single submitter	-
3	38793821	38793821	G	A	1513329	single nucleotide variant	NM_006514.4(SCN10A):c.190C>T (p.Pro64Ser)	6336	SCN10A	HGNC:10582	Uncertain significance	0	2021-08-20	-1	RCV001890592	MONDO:MONDO:0015263,MedGen:C1142166,OMIM:PS601144,Orphanet:130	Brugada syndrome	germline	germline	GRCh38	3p22.2	criteria provided, single submitter	-
22	19764986	19764986	A	G	1513336	single nucleotide variant	NM_001379200.1(TBX1):c.740A>G (p.Gln247Arg)	6899	TBX1	HGNC:11592	Uncertain significance	0	2022-03-09	-1	RCV001890596|RCV002506954	MONDO:MONDO:0008564,MedGen:C0012236,OMIM:188400,Orphanet:567|MONDO:MONDO:0008644,MedGen:C0220704,OMIM:192430,Orphanet:567;MONDO:MONDO:0016581,MedGen:C1857586,OMIM:217095,Orphanet:2445,Orphanet:3384,Orphanet:3426;MONDO:MONDO:0008564,MedGen:C0012236,OMIM:188400,Orphanet:567;Human Phenotype Ontology:HP:0001636,MONDO:MONDO:0008542,MedGen:C0039685,OMIM:187500,Orphanet:3303	DiGeorge syndrome|Velocardiofacial syndrome;Conotruncal heart malformations;DiGeorge syndrome;Tetralogy of Fallot	germline;unknown	germline	GRCh38	22q11.21	criteria provided, multiple submitters, no conflicts	-
7	150947596	150947596	C	T	1513453	single nucleotide variant	NM_000238.4(KCNH2):c.2965+10G>A	3757	KCNH2	HGNC:6251	Likely benign	0	2022-08-16	-1	RCV001927978	MONDO:MONDO:0002442,MeSH:D008133,MedGen:C0023976	Long QT syndrome	germline	germline	GRCh38	7q36.1	criteria provided, single submitter	-
10	20831490	20831490	A	T	1513473	single nucleotide variant	NM_006393.3(NEBL):c.1543T>A (p.Ser515Thr)	10529	NEBL	HGNC:16932	Uncertain significance	0	2022-07-05	-1	RCV001927985	EFO:EFO_0000407,Human Phenotype Ontology:HP:0001644,Human Phenotype Ontology:HP:0001725,Human Phenotype Ontology:HP:0005159,Human Phenotype Ontology:HP:0200130,MONDO:MONDO:0005021,MeSH:D002311,MedGen:C0007193,Orphanet:217604	Primary dilated cardiomyopathy	germline	germline	GRCh38	10p12.31	criteria provided, single submitter	-
8	11708645	11708645	G	A	1513518	single nucleotide variant	NM_001308093.3(GATA4):c.333G>A (p.Pro111=)	2626	GATA4	HGNC:4173	Likely benign	0	2022-09-07	-1	RCV001927995|RCV002324318	MONDO:MONDO:0013747,MedGen:C3280781,OMIM:614430|MedGen:CN230736	Atrioventricular septal defect 4|Cardiovascular phenotype	germline	germline	GRCh38	8p23.1	criteria provided, multiple submitters, no conflicts	-
1	147758512	147758512	G	A	1513575	single nucleotide variant	NM_181703.4(GJA5):c.727C>T (p.Gln243Ter)	2702	GJA5	HGNC:4279	Uncertain significance	0	2021-10-19	-1	RCV001916364	MONDO:MONDO:0007171,MedGen:C4551959,OMIM:108770,Orphanet:1344;MONDO:MONDO:0013544,MedGen:C3279693,OMIM:614049	Atrial standstill 1;Atrial fibrillation, familial, 11	germline	germline	GRCh38	1q21.2	criteria provided, single submitter	-
21	34449348	34449348	T	C	1513734	single nucleotide variant	NM_000219.6(KCNE1):c.287A>G (p.Gln96Arg)	3753	KCNE1	HGNC:6240	Uncertain significance	0	2022-04-25	-1	RCV001928055|RCV002441023	MONDO:MONDO:0002442,MeSH:D008133,MedGen:C0023976|MedGen:CN230736	Long QT syndrome|Cardiovascular phenotype	germline	germline	GRCh38	21q22.12	criteria provided, multiple submitters, no conflicts	-
21	34449391	34449391	T	A	1513738	single nucleotide variant	NM_000219.6(KCNE1):c.244A>T (p.Ile82Phe)	3753	KCNE1	HGNC:6240	Uncertain significance	0	2022-06-28	-1	RCV001916440	MONDO:MONDO:0002442,MeSH:D008133,MedGen:C0023976	Long QT syndrome	germline	germline	GRCh38	21q22.12	criteria provided, single submitter	-
3	38707279	38707279	C	T	1513871	single nucleotide variant	NM_006514.4(SCN10A):c.4386G>A (p.Leu1462=)	6336	SCN10A	HGNC:10582	Uncertain significance	0	2022-05-12	-1	RCV001948681|RCV002331491	MONDO:MONDO:0015263,MedGen:C1142166,OMIM:PS601144,Orphanet:130|MedGen:CN230736	Brugada syndrome|Cardiovascular phenotype	germline	germline	GRCh38	3p22.2	criteria provided, multiple submitters, no conflicts	-
7	150948991	150948991	G	C	1514000	single nucleotide variant	NM_000238.4(KCNH2):c.2457C>G (p.Asn819Lys)	3757	KCNH2	HGNC:6251	Uncertain significance	0	2022-07-17	-1	RCV001955482|RCV002479511	MONDO:MONDO:0002442,MeSH:D008133,MedGen:C0023976|MONDO:MONDO:0013367,MedGen:C3150943,OMIM:613688,Orphanet:101016,Orphanet:768;MONDO:MONDO:0012312,MedGen:C1865020,OMIM:609620,Orphanet:51083	Long QT syndrome|Long QT syndrome 2;Short QT syndrome type 1	germline;unknown	germline	GRCh38	7q36.1	criteria provided, multiple submitters, no conflicts	-
10	20823209	20823209	T	A	1514095	single nucleotide variant	NM_006393.3(NEBL):c.1961A>T (p.Asn654Ile)	10529	NEBL	HGNC:16932	Uncertain significance	0	2022-09-01	-1	RCV001934020	EFO:EFO_0000407,Human Phenotype Ontology:HP:0001644,Human Phenotype Ontology:HP:0001725,Human Phenotype Ontology:HP:0005159,Human Phenotype Ontology:HP:0200130,MONDO:MONDO:0005021,MeSH:D002311,MedGen:C0007193,Orphanet:217604	Primary dilated cardiomyopathy	germline	germline	GRCh38	10p12.31	criteria provided, single submitter	-
4	113355336	113355336	C	A	1514114	single nucleotide variant	NM_001148.6(ANK2):c.6718C>A (p.Pro2240Thr)	287	ANK2	HGNC:493	Uncertain significance	0	2023-02-28	-1	RCV001962847|RCV003167403	MONDO:MONDO:0002442,MeSH:D008133,MedGen:C0023976|MedGen:CN230736	Long QT syndrome|Cardiovascular phenotype	germline	germline	GRCh38	4q26	criteria provided, multiple submitters, no conflicts	-
8	60838238	60838238	G	A	1514142	single nucleotide variant	NM_017780.4(CHD7):c.4516G>A (p.Gly1506Ser)	55636	CHD7	HGNC:20626	Conflicting interpretations of pathogenicity	0	2023-06-01	-1	RCV001962854|RCV002300627|RCV003319232	MONDO:MONDO:0008965,MedGen:C0265354,OMIM:214800,Orphanet:138|MedGen:CN517202|EFO:EFO_0000407,Human Phenotype Ontology:HP:0001644,Human Phenotype Ontology:HP:0001725,Human Phenotype Ontology:HP:0005159,Human Phenotype Ontology:HP:0200130,MONDO:MONDO:0005021,MeSH:D002311,MedGen:C0007193,Orphanet:217604	CHARGE association|not provided|Primary dilated cardiomyopathy	germline	germline	GRCh38	8q12.2	criteria provided, conflicting interpretations	-
10	20815625	20815625	C	T	1514226	single nucleotide variant	NM_006393.3(NEBL):c.2241G>A (p.Ser747=)	10529	NEBL	HGNC:16932	Uncertain significance	0	2021-10-14	-1	RCV001964990	EFO:EFO_0000407,Human Phenotype Ontology:HP:0001644,Human Phenotype Ontology:HP:0001725,Human Phenotype Ontology:HP:0005159,Human Phenotype Ontology:HP:0200130,MONDO:MONDO:0005021,MeSH:D002311,MedGen:C0007193,Orphanet:217604	Primary dilated cardiomyopathy	germline	germline	GRCh38	10p12.31	criteria provided, single submitter	-
8	11749072	11749072	C	T	1514230	single nucleotide variant	NM_001308093.3(GATA4):c.773C>T (p.Pro258Leu)	2626	GATA4	HGNC:4173	Uncertain significance	0	2021-11-06	-1	RCV001964991|RCV002397969	MONDO:MONDO:0013747,MedGen:C3280781,OMIM:614430|MedGen:CN230736	Atrioventricular septal defect 4|Cardiovascular phenotype	germline	germline	GRCh38	8p23.1	criteria provided, multiple submitters, no conflicts	-
4	113358715	113358715	C	A	1514272	single nucleotide variant	NM_001148.6(ANK2):c.10097C>A (p.Thr3366Asn)	287	ANK2	HGNC:493	Uncertain significance	0	2021-08-24	-1	RCV001965000	MONDO:MONDO:0002442,MeSH:D008133,MedGen:C0023976	Long QT syndrome	germline	germline	GRCh38	4q26	criteria provided, single submitter	-
19	35033739	35033739	G	A	1514273	single nucleotide variant	NM_001037.5(SCN1B):c.448G>A (p.Ala150Thr)	6324	SCN1B	HGNC:10586	Uncertain significance	0	2022-09-24	-1	RCV001948782|RCV002331494	MONDO:MONDO:0013015,MedGen:C2748541,OMIM:612838,Orphanet:130,Orphanet:871|MedGen:CN230736	Brugada syndrome 5|Cardiovascular phenotype	germline	germline	GRCh38	19q13.11	criteria provided, multiple submitters, no conflicts	-
7	92079425	92079425	T	C	1514359	single nucleotide variant	NM_005751.5(AKAP9):c.7292T>C (p.Phe2431Ser)	10142	AKAP9	HGNC:379	Uncertain significance	0	2021-08-26	-1	RCV001979177	MONDO:MONDO:0002442,MeSH:D008133,MedGen:C0023976	Long QT syndrome	germline	germline	GRCh38	7q21.2	criteria provided, single submitter	-
19	35034069	35034069	A	G	1514363	single nucleotide variant	NM_001037.5(SCN1B):c.448+330A>G	6324	SCN1B	HGNC:10586	Uncertain significance	0	2022-06-13	-1	RCV001963506	MONDO:MONDO:0013015,MedGen:C2748541,OMIM:612838,Orphanet:130,Orphanet:871	Brugada syndrome 5	germline	germline	GRCh38	19q13.11	criteria provided, single submitter	-
7	150950297	150950297	T	C	1514457	single nucleotide variant	NM_000238.4(KCNH2):c.2269A>G (p.Lys757Glu)	3757	KCNH2	HGNC:6251	Uncertain significance	0	2021-08-27	-1	RCV001963535	MONDO:MONDO:0002442,MeSH:D008133,MedGen:C0023976	Long QT syndrome	germline	germline	GRCh38	7q36.1	criteria provided, single submitter	-
4	113333122	113333122	G	A	1514801	single nucleotide variant	NM_001148.6(ANK2):c.3293G>A (p.Arg1098His)	287	ANK2	HGNC:493	Uncertain significance	0	2022-06-27	-1	RCV002022468	MONDO:MONDO:0002442,MeSH:D008133,MedGen:C0023976	Long QT syndrome	germline	germline	GRCh38	4q26	criteria provided, single submitter	-
3	38581363	38581363	A	C	1514837	single nucleotide variant	NM_000335.5(SCN5A):c.2796T>G (p.Asn932Lys)	6331	SCN5A	HGNC:10593	Uncertain significance	0	2021-09-17	-1	RCV001983462	MONDO:MONDO:0015263,MedGen:C1142166,OMIM:PS601144,Orphanet:130	Brugada syndrome	germline	germline	GRCh38	3p22.2	criteria provided, single submitter	-
3	38551466	38551466	G	T	1514849	single nucleotide variant	NM_000335.5(SCN5A):c.4903C>A (p.Leu1635Met)	6331	SCN5A	HGNC:10593	Uncertain significance	0	2021-09-01	-1	RCV001983466	MONDO:MONDO:0015263,MedGen:C1142166,OMIM:PS601144,Orphanet:130	Brugada syndrome	germline	germline	GRCh38	3p22.2	criteria provided, single submitter	-
11	2445447	2445447	C	A	1514971	single nucleotide variant	NM_000218.3(KCNQ1):c.349C>A (p.Pro117Thr)	3784	KCNQ1	HGNC:6294	Likely pathogenic	1	2022-10-13	-1	RCV002001638	MONDO:MONDO:0002442,MeSH:D008133,MedGen:C0023976	Long QT syndrome	germline	germline	GRCh38	11p15.5	criteria provided, single submitter	-
7	150957381	150957381	G	T	1514993	single nucleotide variant	NM_000238.4(KCNH2):c.1038C>A (p.Asp346Glu)	3757	KCNH2	HGNC:6251	Uncertain significance	0	2021-11-19	-1	RCV001983534	MONDO:MONDO:0002442,MeSH:D008133,MedGen:C0023976	Long QT syndrome	germline	germline	GRCh38	7q36.1	criteria provided, single submitter	-
7	92061311	92061311	C	G	1514996	single nucleotide variant	NM_005751.5(AKAP9):c.5653C>G (p.Gln1885Glu)	10142	AKAP9	HGNC:379	Uncertain significance	0	2023-01-19	-1	RCV001983536|RCV003170427	MONDO:MONDO:0002442,MeSH:D008133,MedGen:C0023976|MedGen:CN230736	Long QT syndrome|Cardiovascular phenotype	germline	germline	GRCh38	7q21.2	criteria provided, multiple submitters, no conflicts	-
11	2662029	2662029	G	A	1515027	single nucleotide variant	NM_000218.3(KCNQ1):c.1462G>A (p.Asp488Asn)	3784	KCNQ1	HGNC:6294	Uncertain significance	0	2022-10-20	-1	RCV001983553	MONDO:MONDO:0002442,MeSH:D008133,MedGen:C0023976	Long QT syndrome	germline	germline	GRCh38	11p15.5	criteria provided, single submitter	-
1	11847205	11847205	T	C	1515240	single nucleotide variant	NM_006172.4(NPPA):c.358A>G (p.Thr120Ala)	4878	NPPA	HGNC:7939	Uncertain significance	0	2021-08-26	-1	RCV002027082	MONDO:MONDO:0012816,MedGen:C2677294,OMIM:612201	Atrial fibrillation, familial, 6	germline	germline	GRCh38	1p36.22	criteria provided, single submitter	-
12	2115353	2115353	G	C	1515268	single nucleotide variant	NM_000719.7(CACNA1C):c.179G>C (p.Arg60Pro)	775	CACNA1C	HGNC:1390	Uncertain significance	0	2021-09-01	-1	RCV002027099	MONDO:MONDO:0002442,MeSH:D008133,MedGen:C0023976	Long QT syndrome	germline	germline	GRCh38	12p13.33	criteria provided, single submitter	-
7	92079424	92079424	T	C	1515271	single nucleotide variant	NM_005751.5(AKAP9):c.7291T>C (p.Phe2431Leu)	10142	AKAP9	HGNC:379	Uncertain significance	0	2022-03-04	-1	RCV002027101|RCV002386921	MONDO:MONDO:0002442,MeSH:D008133,MedGen:C0023976|MedGen:CN230736	Long QT syndrome|Cardiovascular phenotype	germline	germline	GRCh38	7q21.2	criteria provided, multiple submitters, no conflicts	-
4	185502425	185502425	C	T	1515301	single nucleotide variant	NM_014476.6(PDLIM3):c.964G>A (p.Asp322Asn)	27295	PDLIM3	HGNC:20767	Uncertain significance	0	2022-07-22	-1	RCV002041017	Human Phenotype Ontology:HP:0001639,MONDO:MONDO:0005045,MeSH:D002312,MedGen:C0007194,Orphanet:217569;EFO:EFO_0000407,Human Phenotype Ontology:HP:0001644,Human Phenotype Ontology:HP:0001725,Human Phenotype Ontology:HP:0005159,Human Phenotype Ontology:HP:0200130,MONDO:MONDO:0005021,MeSH:D002311,MedGen:C0007193,Orphanet:217604	Hypertrophic cardiomyopathy;Primary dilated cardiomyopathy	germline	germline	GRCh38	4q35.1	criteria provided, single submitter	-
15	73322831	73322831	C	G	1515520	single nucleotide variant	NM_005477.3(HCN4):c.3262G>C (p.Ala1088Pro)	10021	HCN4	HGNC:16882	Uncertain significance	0	2022-06-10	-1	RCV002027297	MONDO:MONDO:0013148,MedGen:C2751083,OMIM:613123,Orphanet:130	Brugada syndrome 8	germline	germline	GRCh38	15q24.1	criteria provided, single submitter	-
7	150958131	150958131	C	G	1515606	single nucleotide variant	NM_000238.4(KCNH2):c.844G>C (p.Ala282Pro)	3757	KCNH2	HGNC:6251	Uncertain significance	0	2022-07-26	-1	RCV002012486	MONDO:MONDO:0002442,MeSH:D008133,MedGen:C0023976	Long QT syndrome	germline	germline	GRCh38	7q36.1	criteria provided, single submitter	-
14	23392630	23392630	G	C	1515661	single nucleotide variant	NM_002471.4(MYH6):c.3274C>G (p.Gln1092Glu)	4624	MYH6	HGNC:7576	Uncertain significance	0	2023-01-01	-1	RCV001981264|RCV002507765|RCV002443014|RCV003130667	MONDO:MONDO:0013197,MedGen:C2750467,OMIM:613251|MONDO:MONDO:0013567,MedGen:C3279790,OMIM:614089,Orphanet:1478;MONDO:MONDO:0013568,MedGen:C3279791,OMIM:614090,Orphanet:166282;MONDO:MONDO:0008647,MedGen:C3495498,OMIM:192600;MONDO:MONDO:0013198,MedGen:C2750466,OMIM:613252,Orphanet:154;MONDO:MONDO:0013197,MedGen:C2750467,OMIM:613251|MedGen:CN230736|MedGen:CN517202	Hypertrophic cardiomyopathy 14|Atrial septal defect 3;Sick sinus syndrome 3, susceptibility to;Hypertrophic cardiomyopathy 1;Dilated cardiomyopathy 1EE;Hypertrophic cardiomyopathy 14|Cardiovascular phenotype|not provided	germline;unknown	germline	GRCh38	14q11.2	criteria provided, multiple submitters, no conflicts	-
4	113353969	113353969	G	A	1515684	single nucleotide variant	NM_001148.6(ANK2):c.5351G>A (p.Arg1784Gln)	287	ANK2	HGNC:493	Uncertain significance	0	2022-03-30	-1	RCV002012501|RCV002346255	MONDO:MONDO:0002442,MeSH:D008133,MedGen:C0023976|MedGen:CN230736	Long QT syndrome|Cardiovascular phenotype	germline	germline	GRCh38	4q26	criteria provided, multiple submitters, no conflicts	-
11	2571324	2571324	G	A	1515883	single nucleotide variant	NM_000218.3(KCNQ1):c.605-1G>A	3784	KCNQ1	HGNC:6294	Likely pathogenic	1	2022-03-28	-1	RCV001984072	MONDO:MONDO:0002442,MeSH:D008133,MedGen:C0023976	Long QT syndrome	germline	germline	GRCh38	11p15.5	criteria provided, single submitter	-
7	91992940	91992940	C	T	1515971	single nucleotide variant	NM_005751.5(AKAP9):c.461C>T (p.Pro154Leu)	10142	AKAP9	HGNC:379	Conflicting interpretations of pathogenicity	0	2022-08-16	-1	RCV002012568|RCV002335030	MONDO:MONDO:0002442,MeSH:D008133,MedGen:C0023976|MedGen:CN230736	Long QT syndrome|Cardiovascular phenotype	germline	germline	GRCh38	7q21.2	criteria provided, conflicting interpretations	-
8	11708869	11708869	G	C	1516077	single nucleotide variant	NM_001308093.3(GATA4):c.557G>C (p.Ser186Thr)	2626	GATA4	HGNC:4173	Uncertain significance	0	2021-09-02	-1	RCV002038514	MONDO:MONDO:0013747,MedGen:C3280781,OMIM:614430	Atrioventricular septal defect 4	germline	germline	GRCh38	8p23.1	criteria provided, single submitter	-
11	118166919	118166919	C	T	1516108	single nucleotide variant	NM_004588.5(SCN2B):c.616G>A (p.Gly206Ser)	6327	SCN2B	HGNC:10589	Uncertain significance	0	2022-07-19	-1	RCV002024898	MONDO:MONDO:0014156,MedGen:C3809312,OMIM:615378	Atrial fibrillation, familial, 14	germline	germline	GRCh38	11q23.3	criteria provided, single submitter	-
3	57849777	57849777	G	C	1516299	single nucleotide variant	NM_001377540.1(SLMAP):c.480G>C (p.Met160Ile)	7871	SLMAP	HGNC:16643	Uncertain significance	0	2022-09-25	-1	RCV002024943	MONDO:MONDO:0015263,MedGen:C1142166,OMIM:PS601144,Orphanet:130	Brugada syndrome	germline	germline	GRCh38	3p14.3	criteria provided, single submitter	-
4	113358720	113358720	G	A	1516350	single nucleotide variant	NM_001148.6(ANK2):c.10102G>A (p.Val3368Ile)	287	ANK2	HGNC:493	Uncertain significance	0	2021-08-31	-1	RCV002024957	MONDO:MONDO:0002442,MeSH:D008133,MedGen:C0023976	Long QT syndrome	germline	germline	GRCh38	4q26	criteria provided, single submitter	-
18	22200656	22200656	G	A	1516377	single nucleotide variant	NM_005257.6(GATA6):c.1621G>A (p.Ala541Thr)	2627	GATA6	HGNC:4174	Uncertain significance	0	2021-08-02	-1	RCV002038659	MONDO:MONDO:0013769,MedGen:C3280939,OMIM:614474	Atrioventricular septal defect 5	germline	germline	GRCh38	18q11.2	criteria provided, single submitter	-
7	92012456	92012456	C	T	1516422	single nucleotide variant	NM_005751.5(AKAP9):c.3346C>T (p.Gln1116Ter)	10142	AKAP9	HGNC:379	Uncertain significance	0	2022-03-18	-1	RCV002030763	MONDO:MONDO:0002442,MeSH:D008133,MedGen:C0023976	Long QT syndrome	germline	germline	GRCh38	7q21.2	criteria provided, single submitter	-
7	150957431	150957431	T	C	1516507	single nucleotide variant	NM_000238.4(KCNH2):c.988A>G (p.Ile330Val)	3757	KCNH2	HGNC:6251	Uncertain significance	0	2021-12-03	-1	RCV002012405	MONDO:MONDO:0002442,MeSH:D008133,MedGen:C0023976	Long QT syndrome	germline	germline	GRCh38	7q36.1	criteria provided, single submitter	-
3	38554449	38554449	T	C	1516560	single nucleotide variant	NM_000335.5(SCN5A):c.4640A>G (p.Glu1547Gly)	6331	SCN5A	HGNC:10593	Uncertain significance	0	2021-12-04	-1	RCV001980941	MONDO:MONDO:0015263,MedGen:C1142166,OMIM:PS601144,Orphanet:130	Brugada syndrome	germline	germline	GRCh38	3p22.2	criteria provided, single submitter	-
X	109624685	109624685	G	T	1516627	single nucleotide variant	NM_012282.4(KCNE5):c.336C>A (p.Asp112Glu)	23630	KCNE5	HGNC:6241	Uncertain significance	0	2021-08-28	-1	RCV001980995	MONDO:MONDO:0015263,MedGen:C1142166,OMIM:PS601144,Orphanet:130	Brugada syndrome	germline	germline	GRCh38	Xq23	criteria provided, single submitter	-
4	185502435	185502435	G	C	1516729	single nucleotide variant	NM_014476.6(PDLIM3):c.954C>G (p.Phe318Leu)	27295	PDLIM3	HGNC:20767	Uncertain significance	0	2021-09-16	-1	RCV001981073	Human Phenotype Ontology:HP:0001639,MONDO:MONDO:0005045,MeSH:D002312,MedGen:C0007194,Orphanet:217569;EFO:EFO_0000407,Human Phenotype Ontology:HP:0001644,Human Phenotype Ontology:HP:0001725,Human Phenotype Ontology:HP:0005159,Human Phenotype Ontology:HP:0200130,MONDO:MONDO:0005021,MeSH:D002311,MedGen:C0007193,Orphanet:217604	Hypertrophic cardiomyopathy;Primary dilated cardiomyopathy	germline	germline	GRCh38	4q35.1	criteria provided, single submitter	-
12	5044837	5044837	C	G	1516773	single nucleotide variant	NM_002234.4(KCNA5):c.690C>G (p.Asn230Lys)	3741	KCNA5	HGNC:6224	Uncertain significance	0	2021-10-14	-1	RCV001981109	MONDO:MONDO:0012828,MedGen:C2677106,OMIM:612240	Atrial fibrillation, familial, 7	germline	germline	GRCh38	12p13.32	criteria provided, single submitter	-
17	47223032	47223032	T	C	1516810	single nucleotide variant	NM_002476.2(MYL4):c.584T>C (p.Met195Thr)	4635	MYL4	HGNC:7585	Uncertain significance	0	2021-12-18	-1	RCV002012468	MONDO:MONDO:0015001,MedGen:C4310636,OMIM:617280	Atrial fibrillation, familial, 18	germline	germline	GRCh38	17q21.32	criteria provided, single submitter	-
12	2691113	2691113	G	A	1516843	single nucleotide variant	NM_000719.7(CACNA1C):c.6331G>A (p.Glu2111Lys)	775	CACNA1C	HGNC:1390	Uncertain significance	0	2022-07-07	-1	RCV001981163	MONDO:MONDO:0002442,MeSH:D008133,MedGen:C0023976	Long QT syndrome	germline	germline	GRCh38	12p13.33	criteria provided, single submitter	-
1	147758869	147758869	C	G	1516858	single nucleotide variant	NM_181703.4(GJA5):c.370G>C (p.Glu124Gln)	2702	GJA5	HGNC:4279	Uncertain significance	0	2022-02-08	-1	RCV001981177	MONDO:MONDO:0013544,MedGen:C3279693,OMIM:614049;MONDO:MONDO:0007171,MedGen:C4551959,OMIM:108770,Orphanet:1344	Atrial fibrillation, familial, 11;Atrial standstill 1	germline	germline	GRCh38	1q21.2	criteria provided, single submitter	-
10	20808582	20808582	T	C	1516876	single nucleotide variant	NM_006393.3(NEBL):c.2689A>G (p.Arg897Gly)	10529	NEBL	HGNC:16932	Uncertain significance	0	2021-08-20	-1	RCV001981191	EFO:EFO_0000407,Human Phenotype Ontology:HP:0001644,Human Phenotype Ontology:HP:0001725,Human Phenotype Ontology:HP:0005159,Human Phenotype Ontology:HP:0200130,MONDO:MONDO:0005021,MeSH:D002311,MedGen:C0007193,Orphanet:217604	Primary dilated cardiomyopathy	germline	germline	GRCh38	10p12.31	criteria provided, single submitter	-
7	150958063	150958063	G	T	1516882	single nucleotide variant	NM_000238.4(KCNH2):c.912C>A (p.Ser304Arg)	3757	KCNH2	HGNC:6251	Uncertain significance	0	2021-09-01	-1	RCV001981195	MONDO:MONDO:0002442,MeSH:D008133,MedGen:C0023976	Long QT syndrome	germline	germline	GRCh38	7q36.1	criteria provided, single submitter	-
8	11750236	11750236	G	A	1516893	single nucleotide variant	NM_001308093.3(GATA4):c.912G>A (p.Gly304=)	2626	GATA4	HGNC:4173	Uncertain significance	0	2021-11-08	-1	RCV002024713	MONDO:MONDO:0013747,MedGen:C3280781,OMIM:614430	Atrioventricular septal defect 4	germline	germline	GRCh38	8p23.1	criteria provided, single submitter	-
3	38742449	38742449	T	C	1516910	single nucleotide variant	NM_006514.4(SCN10A):c.1948A>G (p.Met650Val)	6336	SCN10A	HGNC:10582	Uncertain significance	0	2021-10-15	-1	RCV002024723	MONDO:MONDO:0015263,MedGen:C1142166,OMIM:PS601144,Orphanet:130	Brugada syndrome	germline	germline	GRCh38	3p22.2	criteria provided, single submitter	-
7	81950402	81950402	C	A	1516924	single nucleotide variant	NM_000722.4(CACNA2D1):c.3266G>T (p.Arg1089Leu)	781	CACNA2D1	HGNC:1399	Uncertain significance	0	2023-05-11	-1	RCV002038348|RCV003303660	MONDO:MONDO:0015263,MedGen:C1142166,OMIM:PS601144,Orphanet:130|MedGen:CN230736	Brugada syndrome|Cardiovascular phenotype	germline	germline	GRCh38	7q21.11	criteria provided, multiple submitters, no conflicts	-
19	46608540	46608540	C	T	1517104	single nucleotide variant	NM_005184.4(CALM3):c.237C>T (p.Asp79=)	808	CALM3	HGNC:1449	Likely benign	0	2022-06-29	-1	RCV002043792|RCV002454310	MONDO:MONDO:0100316,MedGen:C4551647,OMIM:192500,Orphanet:101016,Orphanet:768|MedGen:CN230736	Long QT syndrome 1|Cardiovascular phenotype	germline	germline	GRCh38	19q13.32	criteria provided, multiple submitters, no conflicts	-
4	113357182	113357182	T	C	1517186	single nucleotide variant	NM_001148.6(ANK2):c.8564T>C (p.Val2855Ala)	287	ANK2	HGNC:493	Uncertain significance	0	2021-08-27	-1	RCV002038438	MONDO:MONDO:0002442,MeSH:D008133,MedGen:C0023976	Long QT syndrome	germline	germline	GRCh38	4q26	criteria provided, single submitter	-
3	38697957	38697957	C	T	1517192	single nucleotide variant	NM_006514.4(SCN10A):c.5263G>A (p.Ala1755Thr)	6336	SCN10A	HGNC:10582	Uncertain significance	0	2021-09-01	-1	RCV002043816	MONDO:MONDO:0015263,MedGen:C1142166,OMIM:PS601144,Orphanet:130	Brugada syndrome	germline	germline	GRCh38	3p22.2	criteria provided, single submitter	-
10	18498413	18498413	A	G	1517261	single nucleotide variant	NM_201596.3(CACNB2):c.392A>G (p.Asp131Gly)	783	CACNB2	HGNC:1402	Uncertain significance	0	2022-10-21	-1	RCV002043835	MONDO:MONDO:0012743,MedGen:C2678477,OMIM:611876,Orphanet:130	Brugada syndrome 4	germline	germline	GRCh38	10p12.31	criteria provided, multiple submitters, no conflicts	-
7	150958232	150958232	A	C	1517506	single nucleotide variant	NM_000238.4(KCNH2):c.743T>G (p.Leu248Arg)	3757	KCNH2	HGNC:6251	Uncertain significance	0	2022-03-22	-1	RCV002052122	MONDO:MONDO:0013367,MedGen:C3150943,OMIM:613688,Orphanet:101016,Orphanet:768	Long QT syndrome 2	germline	germline	GRCh38	7q36.1	criteria provided, single submitter	-
1	3411985	3411985	C	G	1517676	single nucleotide variant	NM_022114.4(PRDM16):c.1788C>G (p.Ser596Arg)	63976	PRDM16	HGNC:14000	Uncertain significance	0	-	-1	RCV002052290	EFO:EFO_0000407,Human Phenotype Ontology:HP:0001644,Human Phenotype Ontology:HP:0001725,Human Phenotype Ontology:HP:0005159,Human Phenotype Ontology:HP:0200130,MONDO:MONDO:0005021,MeSH:D002311,MedGen:C0007193,Orphanet:217604	Primary dilated cardiomyopathy	unknown	unknown	GRCh38	1p36.32	no assertion criteria provided	-
3	38557231	38557231	C	A	1519379	single nucleotide variant	NM_000335.5(SCN5A):c.4296G>T (p.Gly1432=)	6331	SCN5A	HGNC:10593	Likely pathogenic	1	2021-08-23	-1	RCV002077360	MONDO:MONDO:0011001,MedGen:C4551804,OMIM:601144,Orphanet:130	Brugada syndrome 1	unknown	unknown	GRCh38	3p22.2	criteria provided, single submitter	-
7	150952585	150952585	T	G	1519380	single nucleotide variant	NM_000238.4(KCNH2):c.1397A>C (p.Asp466Ala)	3757	KCNH2	HGNC:6251	Pathogenic	1	2021-10-30	-1	RCV002086730	MONDO:MONDO:0013367,MedGen:C3150943,OMIM:613688,Orphanet:101016,Orphanet:768	Long QT syndrome 2	unknown	unknown	GRCh38	7q36.1	criteria provided, single submitter	-
4	113357576	113357576	T	C	1519617	single nucleotide variant	NM_001148.6(ANK2):c.8958T>C (p.Ser2986=)	287	ANK2	HGNC:493	Likely benign	0	2022-07-25	-1	RCV002145133|RCV002372956	MONDO:MONDO:0002442,MeSH:D008133,MedGen:C0023976|MedGen:CN230736	Long QT syndrome|Cardiovascular phenotype	germline	germline	GRCh38	4q26	criteria provided, multiple submitters, no conflicts	-
22	19883346	19883346	G	A	1519643	single nucleotide variant	NM_006440.5(TXNRD2):c.1065C>T (p.Tyr355=)	10587	TXNRD2	HGNC:18155	Likely benign	0	2022-08-01	-1	RCV002409533|RCV002155440	MedGen:CN230736|EFO:EFO_0000407,Human Phenotype Ontology:HP:0001644,Human Phenotype Ontology:HP:0001725,Human Phenotype Ontology:HP:0005159,Human Phenotype Ontology:HP:0200130,MONDO:MONDO:0005021,MeSH:D002311,MedGen:C0007193,Orphanet:217604	Cardiovascular phenotype|Primary dilated cardiomyopathy	germline	germline	GRCh38	22q11.21	criteria provided, multiple submitters, no conflicts	-
19	35033864	35033864	G	T	1519666	single nucleotide variant	NM_001037.5(SCN1B):c.448+125G>T	6324	SCN1B	HGNC:10586	Likely benign	0	2022-09-01	-1	RCV002145172	MONDO:MONDO:0013015,MedGen:C2748541,OMIM:612838,Orphanet:130,Orphanet:871	Brugada syndrome 5	germline	germline	GRCh38	19q13.11	criteria provided, single submitter	-
15	73323174	73323174	C	T	1519723	single nucleotide variant	NM_005477.3(HCN4):c.2919G>A (p.Gly973=)	10021	HCN4	HGNC:16882	Likely benign	0	2022-06-15	-1	RCV002155459	MONDO:MONDO:0013148,MedGen:C2751083,OMIM:613123,Orphanet:130	Brugada syndrome 8	germline	germline	GRCh38	15q24.1	criteria provided, single submitter	-
3	38576794	38576794	G	T	1519731	single nucleotide variant	NM_000335.5(SCN5A):c.3388-13C>A	6331	SCN5A	HGNC:10593	Likely benign	0	2021-10-04	-1	RCV002145221	MONDO:MONDO:0015263,MedGen:C1142166,OMIM:PS601144,Orphanet:130	Brugada syndrome	germline	germline	GRCh38	3p22.2	criteria provided, single submitter	-
3	38585889	38585889	C	T	1519941	single nucleotide variant	NM_000335.5(SCN5A):c.2589G>A (p.Lys863=)	6331	SCN5A	HGNC:10593	Likely benign	0	2021-03-22	-1	RCV002140014	MONDO:MONDO:0015263,MedGen:C1142166,OMIM:PS601144,Orphanet:130	Brugada syndrome	germline	germline	GRCh38	3p22.2	criteria provided, single submitter	-
7	150950438	150950438	G	A	1519985	single nucleotide variant	NM_000238.4(KCNH2):c.2146-18C>T	3757	KCNH2	HGNC:6251	Likely benign	0	2022-09-07	-1	RCV002134142	MONDO:MONDO:0002442,MeSH:D008133,MedGen:C0023976	Long QT syndrome	germline	germline	GRCh38	7q36.1	criteria provided, single submitter	-
7	82060539	82060539	C	T	1520015	single nucleotide variant	NM_000722.4(CACNA2D1):c.780-12G>A	781	CACNA2D1	HGNC:1399	Likely benign	0	2022-10-13	-1	RCV002153222	MONDO:MONDO:0015263,MedGen:C1142166,OMIM:PS601144,Orphanet:130	Brugada syndrome	germline	germline	GRCh38	7q21.11	criteria provided, single submitter	-
7	81965670	81965670	C	A	1520127	single nucleotide variant	NM_000722.4(CACNA2D1):c.2503-5G>T	781	CACNA2D1	HGNC:1399	Conflicting interpretations of pathogenicity	0	2021-05-08	-1	RCV002134225|RCV002427698	MONDO:MONDO:0015263,MedGen:C1142166,OMIM:PS601144,Orphanet:130|MedGen:CN230736	Brugada syndrome|Cardiovascular phenotype	germline	germline	GRCh38	7q21.11	criteria provided, conflicting interpretations	-
7	150974947	150974947	G	A	1520194	single nucleotide variant	NM_000238.4(KCNH2):c.77-6C>T	3757	KCNH2	HGNC:6251	Likely benign	0	2021-04-08	-1	RCV002153254	MONDO:MONDO:0002442,MeSH:D008133,MedGen:C0023976	Long QT syndrome	germline	germline	GRCh38	7q36.1	criteria provided, single submitter	-
3	32128223	32128223	T	C	1520212	single nucleotide variant	NM_015141.4(GPD1L):c.195T>C (p.Tyr65=)	23171	GPD1L	HGNC:28956	Likely benign	0	2022-09-12	-1	RCV002140082|RCV002416489	MONDO:MONDO:0015263,MedGen:C1142166,OMIM:PS601144,Orphanet:130|MedGen:CN230736	Brugada syndrome|Cardiovascular phenotype	germline	germline	GRCh38	3p22.3	criteria provided, multiple submitters, no conflicts	-
12	2597303	2597303	C	T	1520278	single nucleotide variant	NM_000719.7(CACNA1C):c.2853+14C>T	775	CACNA1C	HGNC:1390	Likely benign	0	2022-10-25	-1	RCV002140096	MONDO:MONDO:0002442,MeSH:D008133,MedGen:C0023976	Long QT syndrome	germline	germline	GRCh38	12p13.33	criteria provided, single submitter	-
12	2653920	2653920	G	C	1520370	single nucleotide variant	NM_000719.7(CACNA1C):c.4140+20G>C	775	CACNA1C	HGNC:1390	Likely benign	0	2022-08-10	-1	RCV002184594	MONDO:MONDO:0002442,MeSH:D008133,MedGen:C0023976	Long QT syndrome	germline	germline	GRCh38	12p13.33	criteria provided, single submitter	-
8	11755096	11755096	G	A	1520385	single nucleotide variant	NM_001308093.3(GATA4):c.963G>A (p.Arg321=)	2626	GATA4	HGNC:4173	Likely benign	0	2021-08-15	-1	RCV002184598	MONDO:MONDO:0013747,MedGen:C3280781,OMIM:614430	Atrioventricular septal defect 4	germline	germline	GRCh38	8p23.1	criteria provided, single submitter	-
7	92082510	92082510	G	T	1520622	single nucleotide variant	NM_005751.5(AKAP9):c.8020-12G>T	10142	AKAP9	HGNC:379	Likely benign	0	2021-11-11	-1	RCV002178095	MONDO:MONDO:0002442,MeSH:D008133,MedGen:C0023976	Long QT syndrome	germline	germline	GRCh38	7q21.2	criteria provided, single submitter	-
5	154475854	154475854	T	G	1520763	single nucleotide variant	NM_004821.3(HAND1):c.600A>C (p.Gly200=)	9421	HAND1	HGNC:4807	Likely benign	0	2021-12-03	-1	RCV002196943	Human Phenotype Ontology:HP:0004383,MONDO:MONDO:0004933,MedGen:C0152101,OMIM:PS241550,Orphanet:2248	Hypoplastic left heart syndrome	germline	germline	GRCh38	5q33.2	criteria provided, single submitter	-
12	2493174	2493174	C	T	1520769	single nucleotide variant	NM_000719.7(CACNA1C):c.917-16C>T	775	CACNA1C	HGNC:1390	Likely benign	0	2021-06-24	-1	RCV002178136	MONDO:MONDO:0002442,MeSH:D008133,MedGen:C0023976	Long QT syndrome	germline	germline	GRCh38	12p13.33	criteria provided, single submitter	-
7	150950313	150950313	A	T	1520771	single nucleotide variant	NM_000238.4(KCNH2):c.2253T>A (p.Leu751=)	3757	KCNH2	HGNC:6251	Likely benign	0	2021-12-07	-1	RCV002184782	MONDO:MONDO:0002442,MeSH:D008133,MedGen:C0023976	Long QT syndrome	germline	germline	GRCh38	7q36.1	criteria provided, single submitter	-
3	9938036	9938036	C	G	1520836	single nucleotide variant	NM_001077415.3(CRELD1):c.390C>G (p.Leu130=)	78987	CRELD1	HGNC:14630	Likely benign	0	2021-11-30	-1	RCV002085150	MONDO:MONDO:0011650,MedGen:C1853508,OMIM:606217	Atrioventricular septal defect, susceptibility to, 2	germline	germline	GRCh38	3p25.3	criteria provided, single submitter	-
7	150957510	150957510	G	C	1520981	single nucleotide variant	NM_000238.4(KCNH2):c.917-8C>G	3757	KCNH2	HGNC:6251	Likely benign	0	2022-06-15	-1	RCV002078199	MONDO:MONDO:0002442,MeSH:D008133,MedGen:C0023976	Long QT syndrome	germline	germline	GRCh38	7q36.1	criteria provided, single submitter	-
14	90400111	90400111	C	T	1521023	single nucleotide variant	NM_006888.6(CALM1):c.34+16C>T	801	CALM1	HGNC:1442	Likely benign	0	2021-08-31	-1	RCV002078222	MONDO:MONDO:0013966,MedGen:C3554047,OMIM:614916,Orphanet:3286;MONDO:MONDO:0014548,MedGen:C4015671,OMIM:616247,Orphanet:101016,Orphanet:768	Catecholaminergic polymorphic ventricular tachycardia 4;Long QT syndrome 14	germline	germline	GRCh38	14q32.11	criteria provided, single submitter	-
4	113356520	113356520	G	T	1521040	single nucleotide variant	NM_001148.6(ANK2):c.7902G>T (p.Val2634=)	287	ANK2	HGNC:493	Likely benign	0	2021-08-24	-1	RCV002078232	MONDO:MONDO:0002442,MeSH:D008133,MedGen:C0023976	Long QT syndrome	germline	germline	GRCh38	4q26	criteria provided, single submitter	-
12	2606613	2606613	A	G	1521078	single nucleotide variant	NM_000719.7(CACNA1C):c.3159A>G (p.Gly1053=)	775	CACNA1C	HGNC:1390	Conflicting interpretations of pathogenicity	0	2021-10-24	-1	RCV002085270|RCV002471254	MONDO:MONDO:0002442,MeSH:D008133,MedGen:C0023976|MONDO:MONDO:0032756,MedGen:CN260585,OMIM:618447	Long QT syndrome|Long qt syndrome 8	germline	germline	GRCh38	12p13.33	criteria provided, conflicting interpretations	-
7	74060515	74060515	A	G	1521098	single nucleotide variant	NM_000501.4(ELN):c.1747+14A>G	2006	ELN	HGNC:3327	Likely benign	0	2021-03-26	-1	RCV002078254	Human Phenotype Ontology:HP:0004381,MONDO:MONDO:0008504,MedGen:C0003499,OMIM:185500,Orphanet:3193	Supravalvar aortic stenosis	germline	germline	GRCh38	7q11.23	criteria provided, single submitter	-
4	113274505	113274505	C	T	1521124	single nucleotide variant	NM_001148.6(ANK2):c.1539C>T (p.Val513=)	287	ANK2	HGNC:493	Likely benign	0	2021-11-24	-1	RCV002078271	MONDO:MONDO:0002442,MeSH:D008133,MedGen:C0023976	Long QT syndrome	germline	germline	GRCh38	4q26	criteria provided, single submitter	-
4	113174525	113174525	C	T	1521138	single nucleotide variant	NM_001148.6(ANK2):c.186+8C>T	287	ANK2	HGNC:493	Likely benign	0	2022-07-19	-1	RCV002085296	MONDO:MONDO:0002442,MeSH:D008133,MedGen:C0023976	Long QT syndrome	germline	germline	GRCh38	4q25	criteria provided, single submitter	-
3	38556549	38556549	G	A	1521539	single nucleotide variant	NM_000335.5(SCN5A):c.4326C>T (p.Asn1442=)	6331	SCN5A	HGNC:10593	Likely benign	0	2021-08-05	-1	RCV002135829	MONDO:MONDO:0015263,MedGen:C1142166,OMIM:PS601144,Orphanet:130	Brugada syndrome	germline	germline	GRCh38	3p22.2	criteria provided, single submitter	-
3	38560446	38560446	G	A	1521559	single nucleotide variant	NM_000335.5(SCN5A):c.3961-18C>T	6331	SCN5A	HGNC:10593	Likely benign	0	2021-05-18	-1	RCV002145772	MONDO:MONDO:0015263,MedGen:C1142166,OMIM:PS601144,Orphanet:130	Brugada syndrome	germline	germline	GRCh38	3p22.2	criteria provided, single submitter	-
8	11755152	11755152	A	G	1521697	single nucleotide variant	NM_001308093.3(GATA4):c.1000+19A>G	2626	GATA4	HGNC:4173	Likely benign	0	2021-04-23	-1	RCV002199409	MONDO:MONDO:0013747,MedGen:C3280781,OMIM:614430	Atrioventricular septal defect 4	germline	germline	GRCh38	8p23.1	criteria provided, single submitter	-
12	2593292	2593292	G	A	1521703	single nucleotide variant	NM_000719.7(CACNA1C):c.2610G>A (p.Lys870=)	775	CACNA1C	HGNC:1390	Likely benign	0	2021-06-16	-1	RCV002187602	MONDO:MONDO:0002442,MeSH:D008133,MedGen:C0023976	Long QT syndrome	germline	germline	GRCh38	12p13.33	criteria provided, single submitter	-
3	38707397	38707397	C	G	1521730	single nucleotide variant	NM_006514.4(SCN10A):c.4282-14G>C	6336	SCN10A	HGNC:10582	Likely benign	0	2021-06-09	-1	RCV002180559	MONDO:MONDO:0015263,MedGen:C1142166,OMIM:PS601144,Orphanet:130	Brugada syndrome	germline	germline	GRCh38	3p22.2	criteria provided, single submitter	-
11	2571419	2571419	A	G	1521855	single nucleotide variant	NM_000218.3(KCNQ1):c.683+16A>G	3784	KCNQ1	HGNC:6294	Likely benign	0	2022-10-26	-1	RCV002180591	MONDO:MONDO:0002442,MeSH:D008133,MedGen:C0023976	Long QT syndrome	germline	germline	GRCh38	11p15.5	criteria provided, single submitter	-
4	113359025	113359025	C	T	1521971	single nucleotide variant	NM_001148.6(ANK2):c.10407C>T (p.Asp3469=)	287	ANK2	HGNC:493	Likely benign	0	2021-10-01	-1	RCV002189854	MONDO:MONDO:0002442,MeSH:D008133,MedGen:C0023976	Long QT syndrome	germline	germline	GRCh38	4q26	criteria provided, single submitter	-
12	2449126	2449126	C	T	1522026	single nucleotide variant	NM_000719.7(CACNA1C):c.617+11C>T	775	CACNA1C	HGNC:1390	Likely benign	0	2022-07-29	-1	RCV002189887	MONDO:MONDO:0002442,MeSH:D008133,MedGen:C0023976	Long QT syndrome	germline	germline	GRCh38	12p13.33	criteria provided, single submitter	-
7	150958126	150958126	C	G	1522049	single nucleotide variant	NM_000238.4(KCNH2):c.849G>C (p.Ser283=)	3757	KCNH2	HGNC:6251	Likely benign	0	2022-05-18	-1	RCV002189897|RCV002443118	MONDO:MONDO:0002442,MeSH:D008133,MedGen:C0023976|MedGen:CN230736	Long QT syndrome|Cardiovascular phenotype	germline	germline	GRCh38	7q36.1	criteria provided, multiple submitters, no conflicts	-
12	21766356	21766356	G	A	1522091	single nucleotide variant	NM_004982.4(KCNJ8):c.642C>T (p.Asp214=)	3764	KCNJ8	HGNC:6269	Likely benign	0	2021-08-12	-1	RCV002081082	MONDO:MONDO:0015263,MedGen:C1142166,OMIM:PS601144,Orphanet:130	Brugada syndrome	germline	germline	GRCh38	12p12.1	criteria provided, single submitter	-
4	113355203	113355203	C	T	1522109	single nucleotide variant	NM_001148.6(ANK2):c.6585C>T (p.Ser2195=)	287	ANK2	HGNC:493	Likely benign	0	2022-05-25	-1	RCV002088113|RCV002361485	MONDO:MONDO:0002442,MeSH:D008133,MedGen:C0023976|MedGen:CN230736	Long QT syndrome|Cardiovascular phenotype	germline	germline	GRCh38	4q26	criteria provided, multiple submitters, no conflicts	-
15	73323237	73323237	C	T	1522118	single nucleotide variant	NM_005477.3(HCN4):c.2856G>A (p.Leu952=)	10021	HCN4	HGNC:16882	Likely benign	0	2021-10-18	-1	RCV002081096	MONDO:MONDO:0013148,MedGen:C2751083,OMIM:613123,Orphanet:130	Brugada syndrome 8	germline	germline	GRCh38	15q24.1	criteria provided, single submitter	-
7	92099845	92099845	A	G	1522496	single nucleotide variant	NM_005751.5(AKAP9):c.10872A>G (p.Arg3624=)	10142	AKAP9	HGNC:379	Likely benign	0	2021-05-19	-1	RCV002088298|RCV002427608	MONDO:MONDO:0002442,MeSH:D008133,MedGen:C0023976|MedGen:CN230736	Long QT syndrome|Cardiovascular phenotype	germline	germline	GRCh38	7q21.2	criteria provided, multiple submitters, no conflicts	-
12	2504824	2504824	A	G	1522529	single nucleotide variant	NM_000719.7(CACNA1C):c.1114-18A>G	775	CACNA1C	HGNC:1390	Likely benign	0	2021-08-01	-1	RCV002140585	MONDO:MONDO:0002442,MeSH:D008133,MedGen:C0023976	Long QT syndrome	germline	germline	GRCh38	12p13.33	criteria provided, single submitter	-
8	11708946	11708946	G	T	1522682	single nucleotide variant	NM_001308093.3(GATA4):c.616+18G>T	2626	GATA4	HGNC:4173	Likely benign	0	2022-09-27	-1	RCV002140695	MONDO:MONDO:0013747,MedGen:C3280781,OMIM:614430	Atrioventricular septal defect 4	germline	germline	GRCh38	8p23.1	criteria provided, single submitter	-
4	113282734	113282734	A	G	1522683	single nucleotide variant	NM_001148.6(ANK2):c.1941A>G (p.Thr647=)	287	ANK2	HGNC:493	Likely benign	0	2021-04-26	-1	RCV002140696	MONDO:MONDO:0002442,MeSH:D008133,MedGen:C0023976	Long QT syndrome	germline	germline	GRCh38	4q26	criteria provided, single submitter	-
7	92052880	92052880	A	G	1522695	single nucleotide variant	NM_005751.5(AKAP9):c.5523A>G (p.Glu1841=)	10142	AKAP9	HGNC:379	Likely benign	0	2022-07-25	-1	RCV002148297	MONDO:MONDO:0002442,MeSH:D008133,MedGen:C0023976	Long QT syndrome	germline	germline	GRCh38	7q21.2	criteria provided, single submitter	-
22	19895516	19895516	G	T	1522701	single nucleotide variant	NM_006440.5(TXNRD2):c.840C>A (p.Ala280=)	10587	TXNRD2	HGNC:18155	Likely benign	0	2022-07-26	-1	RCV002148299	EFO:EFO_0000407,Human Phenotype Ontology:HP:0001644,Human Phenotype Ontology:HP:0001725,Human Phenotype Ontology:HP:0005159,Human Phenotype Ontology:HP:0200130,MONDO:MONDO:0005021,MeSH:D002311,MedGen:C0007193,Orphanet:217604	Primary dilated cardiomyopathy	germline	germline	GRCh38	22q11.21	criteria provided, single submitter	-
7	92061271	92061271	G	A	1522952	single nucleotide variant	NM_005751.5(AKAP9):c.5613G>A (p.Ala1871=)	10142	AKAP9	HGNC:379	Likely benign	0	2021-12-03	-1	RCV002179777|RCV002346350	MONDO:MONDO:0002442,MeSH:D008133,MedGen:C0023976|MedGen:CN230736	Long QT syndrome|Cardiovascular phenotype	germline	germline	GRCh38	7q21.2	criteria provided, multiple submitters, no conflicts	-
3	38551431	38551431	G	A	1523134	single nucleotide variant	NM_000335.5(SCN5A):c.4938C>T (p.Leu1646=)	6331	SCN5A	HGNC:10593	Likely benign	0	2021-10-25	-1	RCV002167568	MONDO:MONDO:0015263,MedGen:C1142166,OMIM:PS601144,Orphanet:130	Brugada syndrome	germline	germline	GRCh38	3p22.2	criteria provided, single submitter	-
12	2655249	2655249	G	A	1523273	single nucleotide variant	NM_000719.7(CACNA1C):c.4232+11G>A	775	CACNA1C	HGNC:1390	Likely benign	0	2021-03-23	-1	RCV002179856	MONDO:MONDO:0002442,MeSH:D008133,MedGen:C0023976	Long QT syndrome	germline	germline	GRCh38	12p13.33	criteria provided, single submitter	-
4	113363381	113363381	A	G	1523353	single nucleotide variant	NM_001148.6(ANK2):c.10800A>G (p.Gln3600=)	287	ANK2	HGNC:493	Likely benign	0	2021-03-27	-1	RCV002167739	MONDO:MONDO:0002442,MeSH:D008133,MedGen:C0023976	Long QT syndrome	germline	germline	GRCh38	4q26	criteria provided, single submitter	-
12	115975751	115975751	C	T	1523758	single nucleotide variant	NM_015335.5(MED13L):c.5365-13G>A	23389	MED13L	HGNC:22962	Benign	0	2022-07-05	-1	RCV002127525	MONDO:MONDO:0012128,MedGen:C1837341,OMIM:608808,Orphanet:860	Transposition of the great arteries, dextro-looped	germline	germline	GRCh38	12q24.21	criteria provided, single submitter	-
14	90403988	90403988	G	T	1523791	single nucleotide variant	NM_006888.6(CALM1):c.285+20G>T	801	CALM1	HGNC:1442	Likely benign	0	2022-10-21	-1	RCV002127548	MONDO:MONDO:0014548,MedGen:C4015671,OMIM:616247,Orphanet:101016,Orphanet:768;MONDO:MONDO:0013966,MedGen:C3554047,OMIM:614916,Orphanet:3286	Long QT syndrome 14;Catecholaminergic polymorphic ventricular tachycardia 4	germline	germline	GRCh38	14q32.11	criteria provided, single submitter	-
7	92084957	92084957	A	G	1523812	single nucleotide variant	NM_005751.5(AKAP9):c.8832+17A>G	10142	AKAP9	HGNC:379	Likely benign	0	2021-04-16	-1	RCV002135177	MONDO:MONDO:0002442,MeSH:D008133,MedGen:C0023976	Long QT syndrome	germline	germline	GRCh38	7q21.2	criteria provided, single submitter	-
12	2597447	2597447	A	G	1523957	single nucleotide variant	NM_000719.7(CACNA1C):c.2853+158A>G	775	CACNA1C	HGNC:1390	Likely benign	0	2022-09-07	-1	RCV002135224	MONDO:MONDO:0002442,MeSH:D008133,MedGen:C0023976	Long QT syndrome	germline	germline	GRCh38	12p13.33	criteria provided, single submitter	-
4	113341673	113341673	T	C	1523967	single nucleotide variant	NM_001148.6(ANK2):c.3894-15T>C	287	ANK2	HGNC:493	Likely benign	0	2021-12-02	-1	RCV002133482	MONDO:MONDO:0002442,MeSH:D008133,MedGen:C0023976	Long QT syndrome	germline	germline	GRCh38	4q26	criteria provided, single submitter	-
3	38727072	38727072	G	A	1524056	single nucleotide variant	NM_006514.4(SCN10A):c.2641-20C>T	6336	SCN10A	HGNC:10582	Likely benign	0	2022-08-25	-1	RCV002133551	MONDO:MONDO:0015263,MedGen:C1142166,OMIM:PS601144,Orphanet:130	Brugada syndrome	germline	germline	GRCh38	3p22.2	criteria provided, single submitter	-
12	2053604	2053604	C	T	1524138	single nucleotide variant	NM_000719.7(CACNA1C):c.42C>T (p.Asn14=)	775	CACNA1C	HGNC:1390	Likely benign	0	2020-12-01	-1	RCV002135265	MONDO:MONDO:0002442,MeSH:D008133,MedGen:C0023976	Long QT syndrome	germline	germline	GRCh38	12p13.33	criteria provided, single submitter	-
7	92071017	92071017	G	T	1524202	single nucleotide variant	NM_005751.5(AKAP9):c.6612+8G>T	10142	AKAP9	HGNC:379	Likely benign	0	2021-11-18	-1	RCV002125744	MONDO:MONDO:0002442,MeSH:D008133,MedGen:C0023976	Long QT syndrome	germline	germline	GRCh38	7q21.2	criteria provided, single submitter	-
3	38581129	38581129	G	A	1524296	single nucleotide variant	NM_000335.5(SCN5A):c.3030C>T (p.Ser1010=)	6331	SCN5A	HGNC:10593	Likely benign	0	2021-09-06	-1	RCV002146932	MONDO:MONDO:0015263,MedGen:C1142166,OMIM:PS601144,Orphanet:130	Brugada syndrome	germline	germline	GRCh38	3p22.2	criteria provided, single submitter	-
12	2688791	2688791	G	A	1524374	single nucleotide variant	NM_000719.7(CACNA1C):c.6117+12G>A	775	CACNA1C	HGNC:1390	Likely benign	0	2022-05-26	-1	RCV002141934	MONDO:MONDO:0002442,MeSH:D008133,MedGen:C0023976	Long QT syndrome	germline	germline	GRCh38	12p13.33	criteria provided, single submitter	-
22	19915284	19915284	G	T	1524377	single nucleotide variant	NM_006440.5(TXNRD2):c.529-8C>A	10587	TXNRD2	HGNC:18155	Likely benign	0	2022-05-17	-1	RCV002141936	EFO:EFO_0000407,Human Phenotype Ontology:HP:0001644,Human Phenotype Ontology:HP:0001725,Human Phenotype Ontology:HP:0005159,Human Phenotype Ontology:HP:0200130,MONDO:MONDO:0005021,MeSH:D002311,MedGen:C0007193,Orphanet:217604	Primary dilated cardiomyopathy	germline	germline	GRCh38	22q11.21	criteria provided, single submitter	-
19	46601450	46601450	G	A	1524545	single nucleotide variant	NM_005184.4(CALM3):c.3+13G>A	808	CALM3	HGNC:1449	Likely benign	0	2021-09-08	-1	RCV002142063	MONDO:MONDO:0100316,MedGen:C4551647,OMIM:192500,Orphanet:101016,Orphanet:768	Long QT syndrome 1	germline	germline	GRCh38	19q13.32	criteria provided, single submitter	-
4	113350264	113350264	A	G	1524558	single nucleotide variant	NM_001148.6(ANK2):c.4426+15A>G	287	ANK2	HGNC:493	Likely benign	0	2022-02-24	-1	RCV002142074	MONDO:MONDO:0002442,MeSH:D008133,MedGen:C0023976	Long QT syndrome	germline	germline	GRCh38	4q26	criteria provided, single submitter	-
3	57757723	57757723	G	C	1524649	single nucleotide variant	NM_001377540.1(SLMAP):c.72G>C (p.Leu24=)	7871	SLMAP	HGNC:16643	Likely benign	0	2021-05-31	-1	RCV002142141|RCV002382375	MONDO:MONDO:0015263,MedGen:C1142166,OMIM:PS601144,Orphanet:130|MeSH:D030342,MedGen:C0950123	Brugada syndrome|Inborn genetic diseases	germline	germline	GRCh38	3p14.3	criteria provided, multiple submitters, no conflicts	-
7	74068673	74068673	G	C	1524655	single nucleotide variant	NM_000501.4(ELN):c.2148G>C (p.Gly716=)	2006	ELN	HGNC:3327	Likely benign	0	2021-11-11	-1	RCV002147026	Human Phenotype Ontology:HP:0004381,MONDO:MONDO:0008504,MedGen:C0003499,OMIM:185500,Orphanet:3193	Supravalvar aortic stenosis	germline	germline	GRCh38	7q11.23	criteria provided, single submitter	-
3	38581206	38581206	G	A	1524750	single nucleotide variant	NM_000335.5(SCN5A):c.2953C>T (p.Leu985=)	6331	SCN5A	HGNC:10593	Likely benign	0	2021-11-18	-1	RCV002172991|RCV002441265	MONDO:MONDO:0015263,MedGen:C1142166,OMIM:PS601144,Orphanet:130|MedGen:CN230736	Brugada syndrome|Cardiovascular phenotype	germline	germline	GRCh38	3p22.2	criteria provided, multiple submitters, no conflicts	-
15	73367914	73367914	G	A	1524752	single nucleotide variant	NM_005477.3(HCN4):c.357C>T (p.His119=)	10021	HCN4	HGNC:16882	Likely benign	0	2021-05-16	-1	RCV002172993	MONDO:MONDO:0013148,MedGen:C2751083,OMIM:613123,Orphanet:130	Brugada syndrome 8	germline	germline	GRCh38	15q24.1	criteria provided, single submitter	-
4	113302761	113302761	T	C	1524830	single nucleotide variant	NM_001148.6(ANK2):c.2476-6T>C	287	ANK2	HGNC:493	Likely benign	0	2021-03-26	-1	RCV002165131	MONDO:MONDO:0002442,MeSH:D008133,MedGen:C0023976	Long QT syndrome	germline	germline	GRCh38	4q26	criteria provided, single submitter	-
7	74056654	74056654	T	C	1525119	single nucleotide variant	NM_000501.4(ELN):c.1316-18T>C	2006	ELN	HGNC:3327	Likely benign	0	2022-07-18	-1	RCV002130962	Human Phenotype Ontology:HP:0004381,MONDO:MONDO:0008504,MedGen:C0003499,OMIM:185500,Orphanet:3193	Supravalvar aortic stenosis	germline	germline	GRCh38	7q11.23	criteria provided, single submitter	-
11	2775942	2775942	T	C	1525162	single nucleotide variant	NM_000218.3(KCNQ1):c.1591-18T>C	3784	KCNQ1	HGNC:6294	Likely benign	0	2022-02-02	-1	RCV002130993	MONDO:MONDO:0002442,MeSH:D008133,MedGen:C0023976	Long QT syndrome	germline	germline	GRCh38	11p15.5	criteria provided, single submitter	-
3	38604837	38604837	G	A	1525250	single nucleotide variant	NM_000335.5(SCN5A):c.1410C>T (p.Asn470=)	6331	SCN5A	HGNC:10593	Likely benign	0	2022-09-13	-1	RCV002131061	MONDO:MONDO:0015263,MedGen:C1142166,OMIM:PS601144,Orphanet:130	Brugada syndrome	germline	germline	GRCh38	3p22.2	criteria provided, single submitter	-
19	35033699	35033699	C	T	1525280	single nucleotide variant	NM_001037.5(SCN1B):c.408C>T (p.Thr136=)	6324	SCN1B	HGNC:10586	Conflicting interpretations of pathogenicity	0	2023-05-18	-1	RCV002131082|RCV003229083	MONDO:MONDO:0013015,MedGen:C2748541,OMIM:612838,Orphanet:130,Orphanet:871|MedGen:CN517202	Brugada syndrome 5|not provided	germline	germline	GRCh38	19q13.11	criteria provided, conflicting interpretations	-
10	18538385	18538385	A	G	1525344	single nucleotide variant	NM_201596.3(CACNB2):c.1488+20A>G	783	CACNB2	HGNC:1402	Likely benign	0	2021-08-03	-1	RCV002131139	MONDO:MONDO:0012743,MedGen:C2678477,OMIM:611876,Orphanet:130	Brugada syndrome 4	germline	germline	GRCh38	10p12.31	criteria provided, single submitter	-
4	113358164	113358164	T	C	1525834	single nucleotide variant	NM_001148.6(ANK2):c.9546T>C (p.Leu3182=)	287	ANK2	HGNC:493	Likely benign	0	2021-04-14	-1	RCV002126689	MONDO:MONDO:0002442,MeSH:D008133,MedGen:C0023976	Long QT syndrome	germline	germline	GRCh38	4q26	criteria provided, single submitter	-
12	2665565	2665565	G	T	1526144	single nucleotide variant	NM_000719.7(CACNA1C):c.4399-16G>T	775	CACNA1C	HGNC:1390	Likely benign	0	2022-09-13	-1	RCV002170679	MONDO:MONDO:0002442,MeSH:D008133,MedGen:C0023976	Long QT syndrome	germline	germline	GRCh38	12p13.33	criteria provided, single submitter	-
4	113282866	113282866	A	G	1526150	single nucleotide variant	NM_001148.6(ANK2):c.2073A>G (p.Ser691=)	287	ANK2	HGNC:493	Likely benign	0	2023-04-11	-1	RCV002170684|RCV003303713	MONDO:MONDO:0002442,MeSH:D008133,MedGen:C0023976|MedGen:CN230736	Long QT syndrome|Cardiovascular phenotype	germline	germline	GRCh38	4q26	criteria provided, multiple submitters, no conflicts	-
5	173232932	173232932	C	T	1526265	single nucleotide variant	NM_004387.4(NKX2-5):c.612G>A (p.Leu204=)	1482	NKX2-5	HGNC:2488	Likely benign	0	2021-01-16	-1	RCV002170772|RCV002352792	MONDO:MONDO:0007173,MedGen:C3276096,OMIM:108900,Orphanet:1479|MedGen:CN230736	Atrial septal defect 7|Cardiovascular phenotype	germline	germline	GRCh38	5q35.1	criteria provided, multiple submitters, no conflicts	-
7	150958120	150958120	G	C	1526280	single nucleotide variant	NM_000238.4(KCNH2):c.855C>G (p.Ala285=)	3757	KCNH2	HGNC:6251	Likely benign	0	2021-08-29	-1	RCV002170784	MONDO:MONDO:0002442,MeSH:D008133,MedGen:C0023976	Long QT syndrome	germline	germline	GRCh38	7q36.1	criteria provided, single submitter	-
7	92001567	92001567	A	C	1526289	single nucleotide variant	NM_005751.5(AKAP9):c.1650A>C (p.Thr550=)	10142	AKAP9	HGNC:379	Likely benign	0	2022-07-05	-1	RCV002170791	MONDO:MONDO:0002442,MeSH:D008133,MedGen:C0023976	Long QT syndrome	germline	germline	GRCh38	7q21.2	criteria provided, single submitter	-
11	2587677	2587677	C	G	1526410	single nucleotide variant	NM_000218.3(KCNQ1):c.1236C>G (p.Pro412=)	3784	KCNQ1	HGNC:6294	Likely benign	0	2022-03-08	-1	RCV002170881	MONDO:MONDO:0002442,MeSH:D008133,MedGen:C0023976	Long QT syndrome	germline	germline	GRCh38	11p15.5	criteria provided, single submitter	-
7	150958043	150958043	C	G	1526417	single nucleotide variant	NM_000238.4(KCNH2):c.916+16G>C	3757	KCNH2	HGNC:6251	Likely benign	0	2021-01-30	-1	RCV002084154	MONDO:MONDO:0002442,MeSH:D008133,MedGen:C0023976	Long QT syndrome	germline	germline	GRCh38	7q36.1	criteria provided, single submitter	-
10	20858227	20858227	A	T	1526529	single nucleotide variant	NM_006393.3(NEBL):c.903+13T>A	10529	NEBL	HGNC:16932	Likely benign	0	2021-09-09	-1	RCV002084227	EFO:EFO_0000407,Human Phenotype Ontology:HP:0001644,Human Phenotype Ontology:HP:0001725,Human Phenotype Ontology:HP:0005159,Human Phenotype Ontology:HP:0200130,MONDO:MONDO:0005021,MeSH:D002311,MedGen:C0007193,Orphanet:217604	Primary dilated cardiomyopathy	germline	germline	GRCh38	10p12.31	criteria provided, single submitter	-
3	57864568	57864568	G	A	1526591	single nucleotide variant	NM_001377540.1(SLMAP):c.987G>A (p.Glu329=)	7871	SLMAP	HGNC:16643	Likely benign	0	2022-07-19	-1	RCV002074917	MONDO:MONDO:0015263,MedGen:C1142166,OMIM:PS601144,Orphanet:130	Brugada syndrome	germline	germline	GRCh38	3p14.3	criteria provided, single submitter	-
15	73322778	73322778	G	A	1526602	single nucleotide variant	NM_005477.3(HCN4):c.3315C>T (p.Ser1105=)	10021	HCN4	HGNC:16882	Likely benign	0	2023-05-18	-1	RCV002084283|RCV003307982	MONDO:MONDO:0013148,MedGen:C2751083,OMIM:613123,Orphanet:130|MedGen:CN230736	Brugada syndrome 8|Cardiovascular phenotype	germline	germline	GRCh38	15q24.1	criteria provided, multiple submitters, no conflicts	-
7	81974546	81974546	G	A	1526670	single nucleotide variant	NM_000722.4(CACNA2D1):c.1962C>T (p.Tyr654=)	781	CACNA2D1	HGNC:1399	Likely benign	0	2021-11-22	-1	RCV002084339	MONDO:MONDO:0015263,MedGen:C1142166,OMIM:PS601144,Orphanet:130	Brugada syndrome	germline	germline	GRCh38	7q21.11	criteria provided, single submitter	-
12	2682637	2682637	C	T	1526735	single nucleotide variant	NM_000719.7(CACNA1C):c.5532C>T (p.Asp1844=)	775	CACNA1C	HGNC:1390	Likely benign	0	2022-04-17	-1	RCV002084387	MONDO:MONDO:0002442,MeSH:D008133,MedGen:C0023976	Long QT syndrome	germline	germline	GRCh38	12p13.33	criteria provided, single submitter	-
12	2677718	2677718	C	T	1526783	single nucleotide variant	NM_000719.7(CACNA1C):c.4957-15C>T	775	CACNA1C	HGNC:1390	Likely benign	0	2022-09-28	-1	RCV002074962|RCV002500113	MONDO:MONDO:0002442,MeSH:D008133,MedGen:C0023976|MONDO:MONDO:0032756,MedGen:CN260585,OMIM:618447;MONDO:MONDO:0010979,MedGen:C1832916,OMIM:601005,Orphanet:65283;MONDO:MONDO:0012742,MedGen:C2678478,OMIM:611875,Orphanet:130	Long QT syndrome|Long qt syndrome 8;Timothy syndrome;Brugada syndrome 3	germline;unknown	germline	GRCh38	12p13.33	criteria provided, multiple submitters, no conflicts	-
15	73323423	73323423	G	A	1526810	single nucleotide variant	NM_005477.3(HCN4):c.2670C>T (p.Pro890=)	10021	HCN4	HGNC:16882	Likely benign	0	2022-08-05	-1	RCV002084444	MONDO:MONDO:0013148,MedGen:C2751083,OMIM:613123,Orphanet:130	Brugada syndrome 8	germline	germline	GRCh38	15q24.1	criteria provided, single submitter	-
20	33438983	33438983	G	A	1526834	single nucleotide variant	NM_003098.3(SNTA1):c.354C>T (p.Phe118=)	6640	SNTA1	HGNC:11167	Likely benign	0	2022-09-27	-1	RCV002084463	MONDO:MONDO:0002442,MeSH:D008133,MedGen:C0023976	Long QT syndrome	germline	germline	GRCh38	20q11.21	criteria provided, single submitter	-
3	38609909	38609909	C	T	1527306	single nucleotide variant	NM_000335.5(SCN5A):c.759G>A (p.Val253=)	6331	SCN5A	HGNC:10593	Likely benign	0	2022-09-03	-1	RCV002079633	MONDO:MONDO:0015263,MedGen:C1142166,OMIM:PS601144,Orphanet:130	Brugada syndrome	germline	germline	GRCh38	3p22.2	criteria provided, single submitter	-
18	22182861	22182861	G	A	1527311	single nucleotide variant	NM_005257.6(GATA6):c.1516+17G>A	2627	GATA6	HGNC:4174	Benign	0	2022-10-10	-1	RCV002071831	MONDO:MONDO:0013769,MedGen:C3280939,OMIM:614474	Atrioventricular septal defect 5	germline	germline	GRCh38	18q11.2	criteria provided, single submitter	-
12	2486270	2486270	G	A	1527767	single nucleotide variant	NM_000719.7(CACNA1C):c.916+8G>A	775	CACNA1C	HGNC:1390	Likely benign	0	2021-04-12	-1	RCV002089084	MONDO:MONDO:0002442,MeSH:D008133,MedGen:C0023976	Long QT syndrome	germline	germline	GRCh38	12p13.33	criteria provided, single submitter	-
3	38576779	38576779	G	A	1527777	single nucleotide variant	NM_000335.5(SCN5A):c.3390C>T (p.Thr1130=)	6331	SCN5A	HGNC:10593	Likely benign	0	2023-05-22	-1	RCV002089092|RCV003289453	MONDO:MONDO:0015263,MedGen:C1142166,OMIM:PS601144,Orphanet:130|MedGen:CN230736	Brugada syndrome|Cardiovascular phenotype	germline	germline	GRCh38	3p22.2	criteria provided, multiple submitters, no conflicts	-
7	92040712	92040712	T	C	1527874	single nucleotide variant	NM_005751.5(AKAP9):c.4731T>C (p.Ser1577=)	10142	AKAP9	HGNC:379	Likely benign	0	2022-01-05	-1	RCV002084545	MONDO:MONDO:0002442,MeSH:D008133,MedGen:C0023976	Long QT syndrome	germline	germline	GRCh38	7q21.2	criteria provided, single submitter	-
12	2582962	2582962	C	A	1528056	single nucleotide variant	NM_000719.7(CACNA1C):c.2224+20C>A	775	CACNA1C	HGNC:1390	Likely benign	0	2022-08-13	-1	RCV002089237	MONDO:MONDO:0002442,MeSH:D008133,MedGen:C0023976	Long QT syndrome	germline	germline	GRCh38	12p13.33	criteria provided, single submitter	-
1	147758174	147758174	G	A	1528195	single nucleotide variant	NM_181703.4(GJA5):c.1065C>T (p.Asp355=)	2702	GJA5	HGNC:4279	Likely benign	0	2022-02-10	-1	RCV002099974	MONDO:MONDO:0013544,MedGen:C3279693,OMIM:614049;MONDO:MONDO:0007171,MedGen:C4551959,OMIM:108770,Orphanet:1344	Atrial fibrillation, familial, 11;Atrial standstill 1	germline	germline	GRCh38	1q21.2	criteria provided, single submitter	-
10	20812848	20812848	G	T	1528367	single nucleotide variant	NM_006393.3(NEBL):c.2439C>A (p.Thr813=)	10529	NEBL	HGNC:16932	Likely benign	0	2022-07-12	-1	RCV002112102	EFO:EFO_0000407,Human Phenotype Ontology:HP:0001644,Human Phenotype Ontology:HP:0001725,Human Phenotype Ontology:HP:0005159,Human Phenotype Ontology:HP:0200130,MONDO:MONDO:0005021,MeSH:D002311,MedGen:C0007193,Orphanet:217604	Primary dilated cardiomyopathy	germline	germline	GRCh38	10p12.31	criteria provided, single submitter	-
22	19931117	19931117	G	T	1528504	single nucleotide variant	NM_006440.5(TXNRD2):c.104-19C>A	10587	TXNRD2	HGNC:18155	Likely benign	0	2022-09-01	-1	RCV002112132	EFO:EFO_0000407,Human Phenotype Ontology:HP:0001644,Human Phenotype Ontology:HP:0001725,Human Phenotype Ontology:HP:0005159,Human Phenotype Ontology:HP:0200130,MONDO:MONDO:0005021,MeSH:D002311,MedGen:C0007193,Orphanet:217604	Primary dilated cardiomyopathy	germline	germline	GRCh38	22q11.21	criteria provided, single submitter	-
7	92062254	92062254	C	G	1528561	single nucleotide variant	NM_005751.5(AKAP9):c.5765-20C>G	10142	AKAP9	HGNC:379	Likely benign	0	2022-03-13	-1	RCV002100249	MONDO:MONDO:0002442,MeSH:D008133,MedGen:C0023976	Long QT syndrome	germline	germline	GRCh38	7q21.2	criteria provided, single submitter	-
7	150947435	150947435	G	A	1528600	single nucleotide variant	NM_000238.4(KCNH2):c.3045C>T (p.Cys1015=)	3757	KCNH2	HGNC:6251	Likely benign	0	2022-07-11	-1	RCV002101712	MONDO:MONDO:0002442,MeSH:D008133,MedGen:C0023976	Long QT syndrome	germline	germline	GRCh38	7q36.1	criteria provided, single submitter	-
8	11749096	11749096	G	A	1528678	single nucleotide variant	NM_001308093.3(GATA4):c.786+11G>A	2626	GATA4	HGNC:4173	Likely benign	0	2021-08-22	-1	RCV002094202	MONDO:MONDO:0013747,MedGen:C3280781,OMIM:614430	Atrioventricular septal defect 4	germline	germline	GRCh38	8p23.1	criteria provided, single submitter	-
12	2688524	2688524	C	T	1528773	single nucleotide variant	NM_000719.7(CACNA1C):c.5862C>T (p.Thr1954=)	775	CACNA1C	HGNC:1390	Likely benign	0	2021-02-16	-1	RCV002101799	MONDO:MONDO:0002442,MeSH:D008133,MedGen:C0023976	Long QT syndrome	germline	germline	GRCh38	12p13.33	criteria provided, single submitter	-
1	147758372	147758372	G	A	1528805	single nucleotide variant	NM_181703.4(GJA5):c.867C>T (p.Ser289=)	2702	GJA5	HGNC:4279	Likely benign	0	2022-10-13	-1	RCV002094265	MONDO:MONDO:0007171,MedGen:C4551959,OMIM:108770,Orphanet:1344;MONDO:MONDO:0013544,MedGen:C3279693,OMIM:614049	Atrial standstill 1;Atrial fibrillation, familial, 11	germline	germline	GRCh38	1q21.2	criteria provided, single submitter	-
4	185506535	185506535	C	T	1528918	single nucleotide variant	NM_014476.6(PDLIM3):c.780G>A (p.Val260=)	27295	PDLIM3	HGNC:20767	Likely benign	0	2021-02-22	-1	RCV002101878	EFO:EFO_0000407,Human Phenotype Ontology:HP:0001644,Human Phenotype Ontology:HP:0001725,Human Phenotype Ontology:HP:0005159,Human Phenotype Ontology:HP:0200130,MONDO:MONDO:0005021,MeSH:D002311,MedGen:C0007193,Orphanet:217604;Human Phenotype Ontology:HP:0001639,MONDO:MONDO:0005045,MeSH:D002312,MedGen:C0007194,Orphanet:217569	Primary dilated cardiomyopathy;Hypertrophic cardiomyopathy	germline	germline	GRCh38	4q35.1	criteria provided, single submitter	-
4	113353391	113353391	A	G	1529044	single nucleotide variant	NM_001148.6(ANK2):c.4773A>G (p.Glu1591=)	287	ANK2	HGNC:493	Likely benign	0	2022-11-03	-1	RCV002159204	MONDO:MONDO:0002442,MeSH:D008133,MedGen:C0023976	Long QT syndrome	germline	germline	GRCh38	4q26	criteria provided, single submitter	-
15	73323537	73323537	C	A	1529052	single nucleotide variant	NM_005477.3(HCN4):c.2556G>T (p.Pro852=)	10021	HCN4	HGNC:16882	Likely benign	0	2022-10-27	-1	RCV002166687	MONDO:MONDO:0013148,MedGen:C2751083,OMIM:613123,Orphanet:130	Brugada syndrome 8	germline	germline	GRCh38	15q24.1	criteria provided, single submitter	-
15	73343812	73343812	C	T	1529054	single nucleotide variant	NM_005477.3(HCN4):c.786-4G>A	10021	HCN4	HGNC:16882	Likely benign	0	2022-07-21	-1	RCV002159211|RCV002409593	MONDO:MONDO:0013148,MedGen:C2751083,OMIM:613123,Orphanet:130|MedGen:CN230736	Brugada syndrome 8|Cardiovascular phenotype	germline	germline	GRCh38	15q24.1	criteria provided, multiple submitters, no conflicts	-
10	18539343	18539343	C	G	1529139	single nucleotide variant	NM_201596.3(CACNB2):c.1602C>G (p.Ser534=)	783	CACNB2	HGNC:1402	Likely benign	0	2021-01-08	-1	RCV002159277|RCV002391340	MONDO:MONDO:0012743,MedGen:C2678477,OMIM:611876,Orphanet:130|MedGen:CN230736	Brugada syndrome 4|Cardiovascular phenotype	germline	germline	GRCh38	10p12.31	criteria provided, multiple submitters, no conflicts	-
12	2512997	2512997	C	G	1529442	single nucleotide variant	NM_000719.7(CACNA1C):c.1390+13C>G	775	CACNA1C	HGNC:1390	Likely benign	0	2021-04-29	-1	RCV002185512	MONDO:MONDO:0002442,MeSH:D008133,MedGen:C0023976	Long QT syndrome	germline	germline	GRCh38	12p13.33	criteria provided, single submitter	-
15	73332218	73332218	G	A	1529497	single nucleotide variant	NM_005477.3(HCN4):c.1284C>T (p.Leu428=)	10021	HCN4	HGNC:16882	Likely benign	0	2021-05-03	-1	RCV002185555	MONDO:MONDO:0013148,MedGen:C2751083,OMIM:613123,Orphanet:130	Brugada syndrome 8	germline	germline	GRCh38	15q24.1	criteria provided, single submitter	-
18	22171192	22171192	C	G	1529573	single nucleotide variant	NM_005257.6(GATA6):c.48C>G (p.Ala16=)	2627	GATA6	HGNC:4174	Likely benign	0	2021-11-11	-1	RCV002185615	MONDO:MONDO:0013769,MedGen:C3280939,OMIM:614474	Atrioventricular septal defect 5	germline	germline	GRCh38	18q11.2	criteria provided, single submitter	-
2	105363433	105363433	G	A	1530008	single nucleotide variant	NM_001318895.3(FHL2):c.540C>T (p.Pro180=)	2274	FHL2	HGNC:3703	Likely benign	0	2022-07-18	-1	RCV002196489	EFO:EFO_0000407,Human Phenotype Ontology:HP:0001644,Human Phenotype Ontology:HP:0001725,Human Phenotype Ontology:HP:0005159,Human Phenotype Ontology:HP:0200130,MONDO:MONDO:0005021,MeSH:D002311,MedGen:C0007193,Orphanet:217604	Primary dilated cardiomyopathy	germline	germline	GRCh38	2q12.2	criteria provided, single submitter	-
11	2778019	2778019	G	A	1530198	single nucleotide variant	NM_000218.3(KCNQ1):c.1776G>A (p.Leu592=)	3784	KCNQ1	HGNC:6294	Likely benign	0	2021-06-29	-1	RCV002196679	MONDO:MONDO:0002442,MeSH:D008133,MedGen:C0023976	Long QT syndrome	germline	germline	GRCh38	11p15.5	criteria provided, single submitter	-
15	73322919	73322919	G	A	1530238	single nucleotide variant	NM_005477.3(HCN4):c.3174C>T (p.Ser1058=)	10021	HCN4	HGNC:16882	Likely benign	0	2022-07-17	-1	RCV002198831	MONDO:MONDO:0013148,MedGen:C2751083,OMIM:613123,Orphanet:130	Brugada syndrome 8	germline	germline	GRCh38	15q24.1	criteria provided, single submitter	-
12	2691172	2691172	C	T	1530484	single nucleotide variant	NM_000719.7(CACNA1C):c.6390C>T (p.Asp2130=)	775	CACNA1C	HGNC:1390	Likely benign	0	2022-08-17	-1	RCV002102319	MONDO:MONDO:0002442,MeSH:D008133,MedGen:C0023976	Long QT syndrome	germline	germline	GRCh38	12p13.33	criteria provided, single submitter	-
2	105361307	105361307	G	A	1530587	single nucleotide variant	NM_001318895.3(FHL2):c.816C>T (p.Cys272=)	2274	FHL2	HGNC:3703	Likely benign	0	2022-02-10	-1	RCV002102342	EFO:EFO_0000407,Human Phenotype Ontology:HP:0001644,Human Phenotype Ontology:HP:0001725,Human Phenotype Ontology:HP:0005159,Human Phenotype Ontology:HP:0200130,MONDO:MONDO:0005021,MeSH:D002311,MedGen:C0007193,Orphanet:217604	Primary dilated cardiomyopathy	germline	germline	GRCh38	2q12.2	criteria provided, single submitter	-
11	118168708	118168708	G	A	1530591	single nucleotide variant	NM_004588.5(SCN2B):c.114C>T (p.Leu38=)	6327	SCN2B	HGNC:10589	Likely benign	0	2022-02-10	-1	RCV002102343	MONDO:MONDO:0014156,MedGen:C3809312,OMIM:615378	Atrial fibrillation, familial, 14	germline	germline	GRCh38	11q23.3	criteria provided, single submitter	-
4	113355929	113355929	G	C	1530810	single nucleotide variant	NM_001148.6(ANK2):c.7311G>C (p.Leu2437=)	287	ANK2	HGNC:493	Likely benign	0	2021-02-09	-1	RCV002123112	MONDO:MONDO:0002442,MeSH:D008133,MedGen:C0023976	Long QT syndrome	germline	germline	GRCh38	4q26	criteria provided, single submitter	-
4	113341763	113341763	C	T	1530814	single nucleotide variant	NM_001148.6(ANK2):c.3969C>T (p.Cys1323=)	287	ANK2	HGNC:493	Likely benign	0	2021-05-17	-1	RCV002132954|RCV002352896	MONDO:MONDO:0002442,MeSH:D008133,MedGen:C0023976|MedGen:CN230736	Long QT syndrome|Cardiovascular phenotype	germline	germline	GRCh38	4q26	criteria provided, multiple submitters, no conflicts	-
1	147758216	147758216	C	T	1530856	single nucleotide variant	NM_181703.4(GJA5):c.1023G>A (p.Lys341=)	2702	GJA5	HGNC:4279	Likely benign	0	2021-06-21	-1	RCV002132965	MONDO:MONDO:0013544,MedGen:C3279693,OMIM:614049;MONDO:MONDO:0007171,MedGen:C4551959,OMIM:108770,Orphanet:1344	Atrial fibrillation, familial, 11;Atrial standstill 1	germline	germline	GRCh38	1q21.2	criteria provided, single submitter	-
3	57831369	57831369	G	A	1530916	single nucleotide variant	NM_001377540.1(SLMAP):c.199-14G>A	7871	SLMAP	HGNC:16643	Likely benign	0	2021-07-04	-1	RCV002123163	MONDO:MONDO:0015263,MedGen:C1142166,OMIM:PS601144,Orphanet:130	Brugada syndrome	germline	germline	GRCh38	3p14.3	criteria provided, single submitter	-
12	2566524	2566524	C	T	1530940	single nucleotide variant	NM_000719.7(CACNA1C):c.1611C>T (p.Asn537=)	775	CACNA1C	HGNC:1390	Likely benign	0	2021-01-16	-1	RCV002123174	MONDO:MONDO:0002442,MeSH:D008133,MedGen:C0023976	Long QT syndrome	germline	germline	GRCh38	12p13.33	criteria provided, single submitter	-
3	38620988	38620988	G	A	1531002	single nucleotide variant	NM_000335.5(SCN5A):c.483-17C>T	6331	SCN5A	HGNC:10593	Likely benign	0	2022-10-09	-1	RCV002114280	MONDO:MONDO:0015263,MedGen:C1142166,OMIM:PS601144,Orphanet:130	Brugada syndrome	germline	germline	GRCh38	3p22.2	criteria provided, single submitter	-
11	118137084	118137084	G	A	1531031	single nucleotide variant	NM_174934.4(SCN4B):c.630C>T (p.Asn210=)	6330	SCN4B	HGNC:10592	Likely benign	0	2023-03-31	-1	RCV002123225|RCV003308002	MONDO:MONDO:0012737,MedGen:C2678484,OMIM:611819,Orphanet:101016,Orphanet:768|MedGen:CN230736	Long QT syndrome 10|Cardiovascular phenotype	germline	germline	GRCh38	11q23.3	criteria provided, multiple submitters, no conflicts	-
12	116007614	116007614	G	A	1531217	single nucleotide variant	NM_015335.5(MED13L):c.2035C>T (p.Arg679Trp)	23389	MED13L	HGNC:22962	Likely benign	0	2022-02-03	-1	RCV002210706	MONDO:MONDO:0012128,MedGen:C1837341,OMIM:608808,Orphanet:860	Transposition of the great arteries, dextro-looped	germline	germline	GRCh38	12q24.21	criteria provided, single submitter	-
7	74048152	74048152	C	T	1531221	single nucleotide variant	NM_000501.4(ELN):c.696C>T (p.Pro232=)	2006	ELN	HGNC:3327	Likely benign	0	2020-12-20	-1	RCV002201836	Human Phenotype Ontology:HP:0004381,MONDO:MONDO:0008504,MedGen:C0003499,OMIM:185500,Orphanet:3193	Supravalvar aortic stenosis	germline	germline	GRCh38	7q11.23	criteria provided, single submitter	-
3	38608140	38608140	G	A	1531233	single nucleotide variant	NM_000335.5(SCN5A):c.998+11C>T	6331	SCN5A	HGNC:10593	Likely benign	0	2021-05-30	-1	RCV002210717	MONDO:MONDO:0015263,MedGen:C1142166,OMIM:PS601144,Orphanet:130	Brugada syndrome	germline	germline	GRCh38	3p22.2	criteria provided, single submitter	-
3	38698345	38698345	A	T	1531453	single nucleotide variant	NM_006514.4(SCN10A):c.4875T>A (p.Gly1625=)	6336	SCN10A	HGNC:10582	Likely benign	0	2022-04-12	-1	RCV002201896|RCV002337404	MONDO:MONDO:0015263,MedGen:C1142166,OMIM:PS601144,Orphanet:130|MedGen:CN230736	Brugada syndrome|Cardiovascular phenotype	germline	germline	GRCh38	3p22.2	criteria provided, multiple submitters, no conflicts	-
3	38726599	38726599	C	T	1531455	single nucleotide variant	NM_006514.4(SCN10A):c.3087+7G>A	6336	SCN10A	HGNC:10582	Likely benign	0	2021-10-12	-1	RCV002201897	MONDO:MONDO:0015263,MedGen:C1142166,OMIM:PS601144,Orphanet:130	Brugada syndrome	germline	germline	GRCh38	3p22.2	criteria provided, single submitter	-
7	150960113	150960113	A	C	1531819	single nucleotide variant	NM_000238.4(KCNH2):c.308-377T>G	3757	KCNH2	HGNC:6251	Benign	0	2022-11-04	-1	RCV002089959	MONDO:MONDO:0002442,MeSH:D008133,MedGen:C0023976	Long QT syndrome	germline	germline	GRCh38	7q36.1	criteria provided, single submitter	-
3	38727064	38727064	G	A	1531877	single nucleotide variant	NM_006514.4(SCN10A):c.2641-12C>T	6336	SCN10A	HGNC:10582	Likely benign	0	2022-06-10	-1	RCV002077114	MONDO:MONDO:0015263,MedGen:C1142166,OMIM:PS601144,Orphanet:130	Brugada syndrome	germline	germline	GRCh38	3p22.2	criteria provided, single submitter	-
7	150974778	150974778	C	A	1531891	single nucleotide variant	NM_000238.4(KCNH2):c.240G>T (p.Ala80=)	3757	KCNH2	HGNC:6251	Likely benign	0	2021-08-17	-1	RCV002077123	MONDO:MONDO:0002442,MeSH:D008133,MedGen:C0023976	Long QT syndrome	germline	germline	GRCh38	7q36.1	criteria provided, single submitter	-
3	38630439	38630439	G	A	1532132	single nucleotide variant	NM_000335.5(SCN5A):c.274-10C>T	6331	SCN5A	HGNC:10593	Likely benign	0	2021-10-09	-1	RCV002116655	MONDO:MONDO:0015263,MedGen:C1142166,OMIM:PS601144,Orphanet:130	Brugada syndrome	germline	germline	GRCh38	3p22.2	criteria provided, single submitter	-
3	38606785	38606785	G	A	1532146	single nucleotide variant	NM_000335.5(SCN5A):c.1024C>T (p.Leu342=)	6331	SCN5A	HGNC:10593	Likely benign	0	2021-03-26	-1	RCV002125487	MONDO:MONDO:0015263,MedGen:C1142166,OMIM:PS601144,Orphanet:130	Brugada syndrome	germline	germline	GRCh38	3p22.2	criteria provided, single submitter	-
11	118145242	118145242	C	T	1532209	single nucleotide variant	NM_174934.4(SCN4B):c.62-13G>A	6330	SCN4B	HGNC:10592	Likely benign	0	2021-12-13	-1	RCV002118297	MONDO:MONDO:0012737,MedGen:C2678484,OMIM:611819,Orphanet:101016,Orphanet:768	Long QT syndrome 10	germline	germline	GRCh38	11q23.3	criteria provided, single submitter	-
10	18500865	18500865	C	T	1532235	single nucleotide variant	NM_201596.3(CACNB2):c.510C>T (p.Ile170=)	783	CACNB2	HGNC:1402	Likely benign	0	2022-12-11	-1	RCV002125511|RCV002454520|RCV002509756	MONDO:MONDO:0012743,MedGen:C2678477,OMIM:611876,Orphanet:130|MedGen:CN230736|MedGen:CN169374	Brugada syndrome 4|Cardiovascular phenotype|not specified	germline	germline	GRCh38	10p12.31	criteria provided, multiple submitters, no conflicts	-
3	38603892	38603892	G	T	1532295	single nucleotide variant	NM_000335.5(SCN5A):c.1710C>A (p.Thr570=)	6331	SCN5A	HGNC:10593	Likely benign	0	2021-09-04	-1	RCV002118359	MONDO:MONDO:0015263,MedGen:C1142166,OMIM:PS601144,Orphanet:130	Brugada syndrome	germline	germline	GRCh38	3p22.2	criteria provided, single submitter	-
22	19899040	19899040	A	C	1532319	single nucleotide variant	NM_006440.5(TXNRD2):c.682+9T>G	10587	TXNRD2	HGNC:18155	Likely benign	0	2021-02-03	-1	RCV002118378	EFO:EFO_0000407,Human Phenotype Ontology:HP:0001644,Human Phenotype Ontology:HP:0001725,Human Phenotype Ontology:HP:0005159,Human Phenotype Ontology:HP:0200130,MONDO:MONDO:0005021,MeSH:D002311,MedGen:C0007193,Orphanet:217604	Primary dilated cardiomyopathy	germline	germline	GRCh38	22q11.21	criteria provided, single submitter	-
3	9941046	9941046	G	A	1532502	single nucleotide variant	NM_001077415.3(CRELD1):c.637+20G>A	78987	CRELD1	HGNC:14630	Benign	0	2022-07-05	-1	RCV002208302	MONDO:MONDO:0011650,MedGen:C1853508,OMIM:606217	Atrioventricular septal defect, susceptibility to, 2	germline	germline	GRCh38	3p25.3	criteria provided, single submitter	-
15	73322793	73322793	A	G	1532635	single nucleotide variant	NM_005477.3(HCN4):c.3300T>C (p.Thr1100=)	10021	HCN4	HGNC:16882	Likely benign	0	2021-11-23	-1	RCV002208400	MONDO:MONDO:0013148,MedGen:C2751083,OMIM:613123,Orphanet:130	Brugada syndrome 8	germline	germline	GRCh38	15q24.1	criteria provided, single submitter	-
3	38710874	38710874	G	A	1532674	single nucleotide variant	NM_006514.4(SCN10A):c.4113C>T (p.Asp1371=)	6336	SCN10A	HGNC:10582	Likely benign	0	2021-08-21	-1	RCV002204426	MONDO:MONDO:0015263,MedGen:C1142166,OMIM:PS601144,Orphanet:130	Brugada syndrome	germline	germline	GRCh38	3p22.2	criteria provided, single submitter	-
8	11708381	11708381	C	T	1532851	single nucleotide variant	NM_001308093.3(GATA4):c.69C>T (p.Pro23=)	2626	GATA4	HGNC:4173	Likely benign	0	2021-09-15	-1	RCV002208563	MONDO:MONDO:0013747,MedGen:C3280781,OMIM:614430	Atrioventricular septal defect 4	germline	germline	GRCh38	8p23.1	criteria provided, single submitter	-
22	19883409	19883409	A	G	1532976	single nucleotide variant	NM_006440.5(TXNRD2):c.1002T>C (p.Thr334=)	10587	TXNRD2	HGNC:18155	Likely benign	0	2023-05-13	-1	RCV002156856|RCV003303696	EFO:EFO_0000407,Human Phenotype Ontology:HP:0001644,Human Phenotype Ontology:HP:0001725,Human Phenotype Ontology:HP:0005159,Human Phenotype Ontology:HP:0200130,MONDO:MONDO:0005021,MeSH:D002311,MedGen:C0007193,Orphanet:217604|MedGen:CN230736	Primary dilated cardiomyopathy|Cardiovascular phenotype	germline	germline	GRCh38	22q11.21	criteria provided, multiple submitters, no conflicts	-
1	147758474	147758474	C	G	1533010	single nucleotide variant	NM_181703.4(GJA5):c.765G>C (p.Val255=)	2702	GJA5	HGNC:4279	Likely benign	0	2021-08-15	-1	RCV002090396	MONDO:MONDO:0007171,MedGen:C4551959,OMIM:108770,Orphanet:1344;MONDO:MONDO:0013544,MedGen:C3279693,OMIM:614049	Atrial standstill 1;Atrial fibrillation, familial, 11	germline	germline	GRCh38	1q21.2	criteria provided, single submitter	-
4	113317826	113317826	C	T	1533289	single nucleotide variant	NM_001148.6(ANK2):c.2796+17C>T	287	ANK2	HGNC:493	Likely benign	0	2022-08-15	-1	RCV002157006	MONDO:MONDO:0002442,MeSH:D008133,MedGen:C0023976	Long QT syndrome	germline	germline	GRCh38	4q26	criteria provided, single submitter	-
7	74037752	74037752	G	C	1533302	single nucleotide variant	NM_000501.4(ELN):c.196+13G>C	2006	ELN	HGNC:3327	Likely benign	0	2022-08-15	-1	RCV002166853	Human Phenotype Ontology:HP:0004381,MONDO:MONDO:0008504,MedGen:C0003499,OMIM:185500,Orphanet:3193	Supravalvar aortic stenosis	germline	germline	GRCh38	7q11.23	criteria provided, single submitter	-
10	20809798	20809798	A	C	1533314	single nucleotide variant	NM_006393.3(NEBL):c.2611+8T>G	10529	NEBL	HGNC:16932	Likely benign	0	2022-10-17	-1	RCV002157016	EFO:EFO_0000407,Human Phenotype Ontology:HP:0001644,Human Phenotype Ontology:HP:0001725,Human Phenotype Ontology:HP:0005159,Human Phenotype Ontology:HP:0200130,MONDO:MONDO:0005021,MeSH:D002311,MedGen:C0007193,Orphanet:217604	Primary dilated cardiomyopathy	germline	germline	GRCh38	10p12.31	criteria provided, single submitter	-
4	113258033	113258033	G	A	1533319	single nucleotide variant	NM_001148.6(ANK2):c.1189-17G>A	287	ANK2	HGNC:493	Likely benign	0	2021-04-18	-1	RCV002157018	MONDO:MONDO:0002442,MeSH:D008133,MedGen:C0023976	Long QT syndrome	germline	germline	GRCh38	4q26	criteria provided, single submitter	-
10	20787183	20787183	G	A	1533432	single nucleotide variant	NM_006393.3(NEBL):c.2868+19C>T	10529	NEBL	HGNC:16932	Likely benign	0	2022-09-19	-1	RCV002093248	EFO:EFO_0000407,Human Phenotype Ontology:HP:0001644,Human Phenotype Ontology:HP:0001725,Human Phenotype Ontology:HP:0005159,Human Phenotype Ontology:HP:0200130,MONDO:MONDO:0005021,MeSH:D002311,MedGen:C0007193,Orphanet:217604	Primary dilated cardiomyopathy	germline	germline	GRCh38	10p12.31	criteria provided, single submitter	-
1	147758501	147758501	A	G	1533473	single nucleotide variant	NM_181703.4(GJA5):c.738T>C (p.Ala246=)	2702	GJA5	HGNC:4279	Likely benign	0	2021-08-30	-1	RCV002093268	MONDO:MONDO:0007171,MedGen:C4551959,OMIM:108770,Orphanet:1344;MONDO:MONDO:0013544,MedGen:C3279693,OMIM:614049	Atrial standstill 1;Atrial fibrillation, familial, 11	germline	germline	GRCh38	1q21.2	criteria provided, single submitter	-
3	38725250	38725250	C	T	1533622	single nucleotide variant	NM_006514.4(SCN10A):c.3152G>A (p.Gly1051Glu)	6336	SCN10A	HGNC:10582	Likely benign	0	2022-09-19	-1	RCV002075541|RCV002324562	MONDO:MONDO:0015263,MedGen:C1142166,OMIM:PS601144,Orphanet:130|MedGen:CN230736	Brugada syndrome|Cardiovascular phenotype	germline	germline	GRCh38	3p22.2	criteria provided, multiple submitters, no conflicts	-
4	113358914	113358914	C	G	1533625	single nucleotide variant	NM_001148.6(ANK2):c.10296C>G (p.Ala3432=)	287	ANK2	HGNC:493	Likely benign	0	2021-11-18	-1	RCV002093344	MONDO:MONDO:0002442,MeSH:D008133,MedGen:C0023976	Long QT syndrome	germline	germline	GRCh38	4q26	criteria provided, single submitter	-
7	150951785	150951785	C	G	1533642	single nucleotide variant	NM_000238.4(KCNH2):c.1608G>C (p.Ala536=)	3757	KCNH2	HGNC:6251	Likely benign	0	2021-04-21	-1	RCV002075544	MONDO:MONDO:0002442,MeSH:D008133,MedGen:C0023976	Long QT syndrome	germline	germline	GRCh38	7q36.1	criteria provided, single submitter	-
5	173232941	173232941	A	C	1533663	single nucleotide variant	NM_004387.4(NKX2-5):c.603T>G (p.Thr201=)	1482	NKX2-5	HGNC:2488	Likely benign	0	2022-07-06	-1	RCV002093373|RCV002352830	MONDO:MONDO:0007173,MedGen:C3276096,OMIM:108900,Orphanet:1479|MedGen:CN230736	Atrial septal defect 7|Cardiovascular phenotype	germline	germline	GRCh38	5q35.1	criteria provided, multiple submitters, no conflicts	-
10	20785938	20785938	A	T	1533699	single nucleotide variant	NM_006393.3(NEBL):c.2869-15T>A	10529	NEBL	HGNC:16932	Likely benign	0	2022-07-19	-1	RCV002094634	EFO:EFO_0000407,Human Phenotype Ontology:HP:0001644,Human Phenotype Ontology:HP:0001725,Human Phenotype Ontology:HP:0005159,Human Phenotype Ontology:HP:0200130,MONDO:MONDO:0005021,MeSH:D002311,MedGen:C0007193,Orphanet:217604	Primary dilated cardiomyopathy	germline	germline	GRCh38	10p12.31	criteria provided, single submitter	-
10	20896946	20896946	C	A	1533700	single nucleotide variant	NM_006393.3(NEBL):c.153+12G>T	10529	NEBL	HGNC:16932	Likely benign	0	2021-09-15	-1	RCV002093388	EFO:EFO_0000407,Human Phenotype Ontology:HP:0001644,Human Phenotype Ontology:HP:0001725,Human Phenotype Ontology:HP:0005159,Human Phenotype Ontology:HP:0200130,MONDO:MONDO:0005021,MeSH:D002311,MedGen:C0007193,Orphanet:217604	Primary dilated cardiomyopathy	germline	germline	GRCh38	10p12.31	criteria provided, single submitter	-
12	2448966	2448966	T	C	1533724	single nucleotide variant	NM_000719.7(CACNA1C):c.478-10T>C	775	CACNA1C	HGNC:1390	Likely benign	0	2021-11-28	-1	RCV002075563	MONDO:MONDO:0002442,MeSH:D008133,MedGen:C0023976	Long QT syndrome	germline	germline	GRCh38	12p13.33	criteria provided, single submitter	-
11	2768929	2768929	G	A	1533756	single nucleotide variant	NM_000218.3(KCNQ1):c.1590+10G>A	3784	KCNQ1	HGNC:6294	Likely benign	0	2021-11-05	-1	RCV002093420	MONDO:MONDO:0002442,MeSH:D008133,MedGen:C0023976	Long QT syndrome	germline	germline	GRCh38	11p15.5	criteria provided, single submitter	-
7	92083364	92083364	T	G	1533841	single nucleotide variant	NM_005751.5(AKAP9):c.8355T>G (p.Thr2785=)	10142	AKAP9	HGNC:379	Likely benign	0	2022-08-22	-1	RCV002136404|RCV002434568	MONDO:MONDO:0002442,MeSH:D008133,MedGen:C0023976|MedGen:CN230736	Long QT syndrome|Cardiovascular phenotype	germline	germline	GRCh38	7q21.2	criteria provided, multiple submitters, no conflicts	-
12	2566560	2566560	C	T	1534061	single nucleotide variant	NM_000719.7(CACNA1C):c.1647C>T (p.Pro549=)	775	CACNA1C	HGNC:1390	Likely benign	0	2020-10-30	-1	RCV002151157	MONDO:MONDO:0002442,MeSH:D008133,MedGen:C0023976	Long QT syndrome	germline	germline	GRCh38	12p13.33	criteria provided, single submitter	-
3	38756887	38756887	A	G	1534250	single nucleotide variant	NM_006514.4(SCN10A):c.1093-16T>C	6336	SCN10A	HGNC:10582	Likely benign	0	2022-09-02	-1	RCV002095040	MONDO:MONDO:0015263,MedGen:C1142166,OMIM:PS601144,Orphanet:130	Brugada syndrome	germline	germline	GRCh38	3p22.2	criteria provided, single submitter	-
18	22172194	22172194	C	T	1534298	single nucleotide variant	NM_005257.6(GATA6):c.1050C>T (p.Pro350=)	2627	GATA6	HGNC:4174	Likely benign	0	2022-10-13	-1	RCV002086179	MONDO:MONDO:0013769,MedGen:C3280939,OMIM:614474	Atrioventricular septal defect 5	germline	germline	GRCh38	18q11.2	criteria provided, single submitter	-
7	74043934	74043934	G	A	1534299	single nucleotide variant	NM_000501.4(ELN):c.469+14G>A	2006	ELN	HGNC:3327	Benign	0	2022-09-02	-1	RCV002086180	Human Phenotype Ontology:HP:0004381,MONDO:MONDO:0008504,MedGen:C0003499,OMIM:185500,Orphanet:3193	Supravalvar aortic stenosis	germline	germline	GRCh38	7q11.23	criteria provided, single submitter	-
1	147758723	147758723	G	A	1534484	single nucleotide variant	NM_181703.4(GJA5):c.516C>T (p.Tyr172=)	2702	GJA5	HGNC:4279	Likely benign	0	2022-08-08	-1	RCV002107231	MONDO:MONDO:0007171,MedGen:C4551959,OMIM:108770,Orphanet:1344;MONDO:MONDO:0013544,MedGen:C3279693,OMIM:614049	Atrial standstill 1;Atrial fibrillation, familial, 11	germline	germline	GRCh38	1q21.2	criteria provided, single submitter	-
3	38633146	38633146	G	T	1534700	single nucleotide variant	NM_000335.5(SCN5A):c.162C>A (p.Pro54=)	6331	SCN5A	HGNC:10593	Likely benign	0	2022-09-30	-1	RCV002140961	MONDO:MONDO:0015263,MedGen:C1142166,OMIM:PS601144,Orphanet:130	Brugada syndrome	germline	germline	GRCh38	3p22.2	criteria provided, single submitter	-
21	34449260	34449260	C	T	1534771	single nucleotide variant	NM_000219.6(KCNE1):c.375G>A (p.Thr125=)	3753	KCNE1	HGNC:6240	Likely benign	0	2022-10-06	-1	RCV002141002|RCV002363682	MONDO:MONDO:0002442,MeSH:D008133,MedGen:C0023976|MedGen:CN230736	Long QT syndrome|Cardiovascular phenotype	germline	germline	GRCh38	21q22.12	criteria provided, multiple submitters, no conflicts	-
7	81983321	81983321	T	C	1534892	single nucleotide variant	NM_000722.4(CACNA2D1):c.1887A>G (p.Lys629=)	781	CACNA2D1	HGNC:1399	Likely benign	0	2022-08-09	-1	RCV002141065|RCV002409582	MONDO:MONDO:0015263,MedGen:C1142166,OMIM:PS601144,Orphanet:130|MedGen:CN230736	Brugada syndrome|Cardiovascular phenotype	germline	germline	GRCh38	7q21.11	criteria provided, multiple submitters, no conflicts	-
4	113282860	113282860	C	T	1535068	single nucleotide variant	NM_001148.6(ANK2):c.2067C>T (p.His689=)	287	ANK2	HGNC:493	Likely benign	0	2021-10-16	-1	RCV002153951	MONDO:MONDO:0002442,MeSH:D008133,MedGen:C0023976	Long QT syndrome	germline	germline	GRCh38	4q26	criteria provided, single submitter	-
3	38587586	38587586	C	A	1535077	single nucleotide variant	NM_000335.5(SCN5A):c.2263-13G>T	6331	SCN5A	HGNC:10593	Likely benign	0	2022-09-14	-1	RCV002111303	MONDO:MONDO:0015263,MedGen:C1142166,OMIM:PS601144,Orphanet:130	Brugada syndrome	germline	germline	GRCh38	3p22.2	criteria provided, single submitter	-
22	19878447	19878447	G	A	1535137	single nucleotide variant	NM_006440.5(TXNRD2):c.1276-10C>T	10587	TXNRD2	HGNC:18155	Likely benign	0	2021-11-09	-1	RCV002097612	EFO:EFO_0000407,Human Phenotype Ontology:HP:0001644,Human Phenotype Ontology:HP:0001725,Human Phenotype Ontology:HP:0005159,Human Phenotype Ontology:HP:0200130,MONDO:MONDO:0005021,MeSH:D002311,MedGen:C0007193,Orphanet:217604	Primary dilated cardiomyopathy	germline	germline	GRCh38	22q11.21	criteria provided, single submitter	-
3	38752200	38752200	G	C	1535168	single nucleotide variant	NM_006514.4(SCN10A):c.1755+19C>G	6336	SCN10A	HGNC:10582	Likely benign	0	2021-09-26	-1	RCV002111330	MONDO:MONDO:0015263,MedGen:C1142166,OMIM:PS601144,Orphanet:130	Brugada syndrome	germline	germline	GRCh38	3p22.2	criteria provided, single submitter	-
20	10646927	10646927	A	G	1535315	single nucleotide variant	NM_000214.3(JAG1):c.1885+12T>C	182	JAG1	HGNC:6188	Likely benign	0	2022-10-07	-1	RCV002091343|RCV002494185	MONDO:MONDO:0016862,MedGen:C1956125,OMIM:118450,Orphanet:261619,Orphanet:52|MONDO:MONDO:0016862,MedGen:C1956125,OMIM:118450,Orphanet:261619,Orphanet:52;Human Phenotype Ontology:HP:0001636,MONDO:MONDO:0008542,MedGen:C0039685,OMIM:187500,Orphanet:3303;MONDO:MONDO:0030458,MedGen:C5562003,OMIM:619574;MONDO:MONDO:0060713,MedGen:C1866053,OMIM:617992	Alagille syndrome due to a JAG1 point mutation|Alagille syndrome due to a JAG1 point mutation;Tetralogy of Fallot;Charcot-Marie-Tooth disease, axonal, Type 2HH;Deafness, congenital heart defects, and posterior embryotoxon	germline;unknown	germline	GRCh38	20p12.2	criteria provided, multiple submitters, no conflicts	-
12	2566591	2566591	C	T	1535494	single nucleotide variant	NM_000719.7(CACNA1C):c.1669+9C>T	775	CACNA1C	HGNC:1390	Likely benign	0	2022-03-19	-1	RCV002091431	MONDO:MONDO:0002442,MeSH:D008133,MedGen:C0023976	Long QT syndrome	germline	germline	GRCh38	12p13.33	criteria provided, single submitter	-
7	92084716	92084716	A	C	1535541	single nucleotide variant	NM_005751.5(AKAP9):c.8710+13A>C	10142	AKAP9	HGNC:379	Likely benign	0	2022-07-18	-1	RCV002166137	MONDO:MONDO:0002442,MeSH:D008133,MedGen:C0023976	Long QT syndrome	germline	germline	GRCh38	7q21.2	criteria provided, single submitter	-
2	105363476	105363476	A	G	1535814	single nucleotide variant	NM_001318895.3(FHL2):c.502-5T>C	2274	FHL2	HGNC:3703	Likely benign	0	2022-08-23	-1	RCV002168447	EFO:EFO_0000407,Human Phenotype Ontology:HP:0001644,Human Phenotype Ontology:HP:0001725,Human Phenotype Ontology:HP:0005159,Human Phenotype Ontology:HP:0200130,MONDO:MONDO:0005021,MeSH:D002311,MedGen:C0007193,Orphanet:217604	Primary dilated cardiomyopathy	germline	germline	GRCh38	2q12.2	criteria provided, single submitter	-
15	73322874	73322874	C	T	1535851	single nucleotide variant	NM_005477.3(HCN4):c.3219G>A (p.Pro1073=)	10021	HCN4	HGNC:16882	Likely benign	0	2022-07-15	-1	RCV002168472	MONDO:MONDO:0013148,MedGen:C2751083,OMIM:613123,Orphanet:130	Brugada syndrome 8	germline	germline	GRCh38	15q24.1	criteria provided, single submitter	-
15	73367596	73367596	C	T	1535865	single nucleotide variant	NM_005477.3(HCN4):c.675G>A (p.Gly225=)	10021	HCN4	HGNC:16882	Likely benign	0	2021-07-13	-1	RCV002150484	MONDO:MONDO:0013148,MedGen:C2751083,OMIM:613123,Orphanet:130	Brugada syndrome 8	germline	germline	GRCh38	15q24.1	criteria provided, single submitter	-
12	2686224	2686224	C	T	1536062	single nucleotide variant	NM_000719.7(CACNA1C):c.5739C>T (p.Asp1913=)	775	CACNA1C	HGNC:1390	Likely benign	0	2021-06-12	-1	RCV002163286	MONDO:MONDO:0002442,MeSH:D008133,MedGen:C0023976	Long QT syndrome	germline	germline	GRCh38	12p13.33	criteria provided, single submitter	-
12	116096661	116096661	A	G	1536113	single nucleotide variant	NM_015335.5(MED13L):c.479+8T>C	23389	MED13L	HGNC:22962	Likely benign	0	2021-02-16	-1	RCV002146611	MONDO:MONDO:0012128,MedGen:C1837341,OMIM:608808,Orphanet:860	Transposition of the great arteries, dextro-looped	germline	germline	GRCh38	12q24.21	criteria provided, single submitter	-
4	113196409	113196409	C	T	1536368	single nucleotide variant	NM_001148.6(ANK2):c.228C>T (p.His76=)	287	ANK2	HGNC:493	Likely benign	0	2022-03-04	-1	RCV002163361|RCV002454542	MONDO:MONDO:0002442,MeSH:D008133,MedGen:C0023976|MedGen:CN230736	Long QT syndrome|Cardiovascular phenotype	germline	germline	GRCh38	4q25	criteria provided, multiple submitters, no conflicts	-
12	2655256	2655256	T	C	1536476	single nucleotide variant	NM_000719.7(CACNA1C):c.4232+18T>C	775	CACNA1C	HGNC:1390	Likely benign	0	2022-03-08	-1	RCV002183255	MONDO:MONDO:0002442,MeSH:D008133,MedGen:C0023976	Long QT syndrome	germline	germline	GRCh38	12p13.33	criteria provided, single submitter	-
15	73323822	73323822	G	A	1536546	single nucleotide variant	NM_005477.3(HCN4):c.2271C>T (p.His757=)	10021	HCN4	HGNC:16882	Likely benign	0	2022-05-14	-1	RCV002173558	MONDO:MONDO:0013148,MedGen:C2751083,OMIM:613123,Orphanet:130	Brugada syndrome 8	germline	germline	GRCh38	15q24.1	criteria provided, single submitter	-
12	2584636	2584636	C	G	1536583	single nucleotide variant	NM_000719.7(CACNA1C):c.2339+19C>G	775	CACNA1C	HGNC:1390	Likely benign	0	2022-03-18	-1	RCV002160461	MONDO:MONDO:0002442,MeSH:D008133,MedGen:C0023976	Long QT syndrome	germline	germline	GRCh38	12p13.33	criteria provided, single submitter	-
12	2648517	2648517	A	T	1536688	single nucleotide variant	NM_000719.7(CACNA1C):c.3945+10A>T	775	CACNA1C	HGNC:1390	Likely benign	0	2021-10-28	-1	RCV002183313	MONDO:MONDO:0002442,MeSH:D008133,MedGen:C0023976	Long QT syndrome	germline	germline	GRCh38	12p13.33	criteria provided, single submitter	-
12	5044855	5044855	G	A	1536755	single nucleotide variant	NM_002234.4(KCNA5):c.708G>A (p.Val236=)	3741	KCNA5	HGNC:6224	Likely benign	0	2021-12-21	-1	RCV002173665	MONDO:MONDO:0012828,MedGen:C2677106,OMIM:612240	Atrial fibrillation, familial, 7	germline	germline	GRCh38	12p13.32	criteria provided, single submitter	-
8	11757038	11757038	G	A	1536792	single nucleotide variant	NM_001308093.3(GATA4):c.1104G>A (p.Glu368=)	2626	GATA4	HGNC:4173	Likely benign	0	2021-01-13	-1	RCV002173680	MONDO:MONDO:0013747,MedGen:C3280781,OMIM:614430	Atrioventricular septal defect 4	germline	germline	GRCh38	8p23.1	criteria provided, single submitter	-
3	38752523	38752523	C	T	1536823	single nucleotide variant	NM_006514.4(SCN10A):c.1462-11G>A	6336	SCN10A	HGNC:10582	Likely benign	0	2022-07-11	-1	RCV002213515	MONDO:MONDO:0015263,MedGen:C1142166,OMIM:PS601144,Orphanet:130	Brugada syndrome	germline	germline	GRCh38	3p22.2	criteria provided, single submitter	-
15	34792587	34792587	C	G	1536946	single nucleotide variant	NM_005159.5(ACTC1):c.455-18G>C	70	ACTC1	HGNC:143	Likely benign	0	2021-07-05	-1	RCV002215380	MONDO:MONDO:0012799,MedGen:C2677506,OMIM:612098;MONDO:MONDO:0013011,MedGen:C2748552,OMIM:612794,Orphanet:1478;MONDO:MONDO:0013261,MedGen:C3150681,OMIM:613424,Orphanet:154,Orphanet:54260	Hypertrophic cardiomyopathy 11;Atrial septal defect 5;Dilated cardiomyopathy 1R	germline	germline	GRCh38	15q14	criteria provided, single submitter	-
12	2457717	2457717	C	T	1536981	single nucleotide variant	NM_000719.7(CACNA1C):c.757+11C>T	775	CACNA1C	HGNC:1390	Likely benign	0	2021-07-31	-1	RCV002205636	MONDO:MONDO:0002442,MeSH:D008133,MedGen:C0023976	Long QT syndrome	germline	germline	GRCh38	12p13.33	criteria provided, single submitter	-
4	113358698	113358698	G	A	1537064	single nucleotide variant	NM_001148.6(ANK2):c.10080G>A (p.Gln3360=)	287	ANK2	HGNC:493	Likely benign	0	2021-11-14	-1	RCV002215473	MONDO:MONDO:0002442,MeSH:D008133,MedGen:C0023976	Long QT syndrome	germline	germline	GRCh38	4q26	criteria provided, single submitter	-
3	38697877	38697877	A	G	1537104	single nucleotide variant	NM_006514.4(SCN10A):c.5343T>C (p.Asn1781=)	6336	SCN10A	HGNC:10582	Likely benign	0	2022-09-01	-1	RCV002215501|RCV002346395	MONDO:MONDO:0015263,MedGen:C1142166,OMIM:PS601144,Orphanet:130|MedGen:CN230736	Brugada syndrome|Cardiovascular phenotype	germline	germline	GRCh38	3p22.2	criteria provided, multiple submitters, no conflicts	-
3	9943478	9943478	G	A	1537121	single nucleotide variant	NM_001077415.3(CRELD1):c.1011G>A (p.Lys337=)	78987	CRELD1	HGNC:14630	Likely benign	0	2022-05-26	-1	RCV002215514	MONDO:MONDO:0011650,MedGen:C1853508,OMIM:606217	Atrioventricular septal defect, susceptibility to, 2	germline	germline	GRCh38	3p25.3	criteria provided, single submitter	-
12	5044294	5044294	G	C	1537188	single nucleotide variant	NM_002234.4(KCNA5):c.147G>C (p.Pro49=)	3741	KCNA5	HGNC:6224	Likely benign	0	2021-03-23	-1	RCV002205685	MONDO:MONDO:0012828,MedGen:C2677106,OMIM:612240	Atrial fibrillation, familial, 7	germline	germline	GRCh38	12p13.32	criteria provided, single submitter	-
5	154477772	154477772	C	T	1537242	single nucleotide variant	NM_004821.3(HAND1):c.237G>A (p.Gly79=)	9421	HAND1	HGNC:4807	Likely benign	0	2021-03-26	-1	RCV002149664	Human Phenotype Ontology:HP:0004383,MONDO:MONDO:0004933,MedGen:C0152101,OMIM:PS241550,Orphanet:2248	Hypoplastic left heart syndrome	germline	germline	GRCh38	5q33.2	criteria provided, single submitter	-
3	38550975	38550975	C	T	1537607	single nucleotide variant	NM_000335.5(SCN5A):c.5394G>A (p.Glu1798=)	6331	SCN5A	HGNC:10593	Likely benign	0	2021-05-13	-1	RCV002149753	MONDO:MONDO:0015263,MedGen:C1142166,OMIM:PS601144,Orphanet:130	Brugada syndrome	germline	germline	GRCh38	3p22.2	criteria provided, single submitter	-
15	73332304	73332304	G	A	1537612	single nucleotide variant	NM_005477.3(HCN4):c.1210-12C>T	10021	HCN4	HGNC:16882	Likely benign	0	2021-07-27	-1	RCV002135063	MONDO:MONDO:0013148,MedGen:C2751083,OMIM:613123,Orphanet:130	Brugada syndrome 8	germline	germline	GRCh38	15q24.1	criteria provided, single submitter	-
7	150974697	150974697	C	T	1537773	single nucleotide variant	NM_000238.4(KCNH2):c.307+14G>A	3757	KCNH2	HGNC:6251	Likely benign	0	2022-08-28	-1	RCV002186925	MONDO:MONDO:0002442,MeSH:D008133,MedGen:C0023976	Long QT syndrome	germline	germline	GRCh38	7q36.1	criteria provided, single submitter	-
12	2605723	2605723	C	T	1537923	single nucleotide variant	NM_000719.7(CACNA1C):c.3093C>T (p.Asn1031=)	775	CACNA1C	HGNC:1390	Likely benign	0	2022-06-13	-1	RCV002165836	MONDO:MONDO:0002442,MeSH:D008133,MedGen:C0023976	Long QT syndrome	germline	germline	GRCh38	12p13.33	criteria provided, single submitter	-
5	154477505	154477505	C	T	1537943	single nucleotide variant	NM_004821.3(HAND1):c.504G>A (p.Lys168=)	9421	HAND1	HGNC:4807	Likely benign	0	2021-04-24	-1	RCV002165847	Human Phenotype Ontology:HP:0004383,MONDO:MONDO:0004933,MedGen:C0152101,OMIM:PS241550,Orphanet:2248	Hypoplastic left heart syndrome	germline	germline	GRCh38	5q33.2	criteria provided, single submitter	-
12	2449101	2449101	A	C	1538015	single nucleotide variant	NM_000719.7(CACNA1C):c.603A>C (p.Ile201=)	775	CACNA1C	HGNC:1390	Likely benign	0	2021-09-25	-1	RCV002165883	MONDO:MONDO:0002442,MeSH:D008133,MedGen:C0023976	Long QT syndrome	germline	germline	GRCh38	12p13.33	criteria provided, single submitter	-
10	20812893	20812893	A	G	1538347	single nucleotide variant	NM_006393.3(NEBL):c.2394T>C (p.Thr798=)	10529	NEBL	HGNC:16932	Likely benign	0	2022-08-15	-1	RCV002219635	EFO:EFO_0000407,Human Phenotype Ontology:HP:0001644,Human Phenotype Ontology:HP:0001725,Human Phenotype Ontology:HP:0005159,Human Phenotype Ontology:HP:0200130,MONDO:MONDO:0005021,MeSH:D002311,MedGen:C0007193,Orphanet:217604	Primary dilated cardiomyopathy	germline	germline	GRCh38	10p12.31	criteria provided, single submitter	-
8	11750091	11750091	A	G	1538590	single nucleotide variant	NM_001308093.3(GATA4):c.787-20A>G	2626	GATA4	HGNC:4173	Likely benign	0	2021-09-20	-1	RCV002182830	MONDO:MONDO:0013747,MedGen:C3280781,OMIM:614430	Atrioventricular septal defect 4	germline	germline	GRCh38	8p23.1	criteria provided, single submitter	-
20	10652162	10652162	A	C	1538618	single nucleotide variant	NM_000214.3(JAG1):c.975T>G (p.Pro325=)	182	JAG1	HGNC:6188	Likely benign	0	2022-06-13	-1	RCV002182849|RCV002498162	MONDO:MONDO:0016862,MedGen:C1956125,OMIM:118450,Orphanet:261619,Orphanet:52|MONDO:MONDO:0016862,MedGen:C1956125,OMIM:118450,Orphanet:261619,Orphanet:52;Human Phenotype Ontology:HP:0001636,MONDO:MONDO:0008542,MedGen:C0039685,OMIM:187500,Orphanet:3303;MONDO:MONDO:0030458,MedGen:C5562003,OMIM:619574;MONDO:MONDO:0060713,MedGen:C1866053,OMIM:617992	Alagille syndrome due to a JAG1 point mutation|Alagille syndrome due to a JAG1 point mutation;Tetralogy of Fallot;Charcot-Marie-Tooth disease, axonal, Type 2HH;Deafness, congenital heart defects, and posterior embryotoxon	germline;unknown	germline	GRCh38	20p12.2	criteria provided, multiple submitters, no conflicts	-
12	2686248	2686248	C	T	1538726	single nucleotide variant	NM_000719.7(CACNA1C):c.5763C>T (p.Pro1921=)	775	CACNA1C	HGNC:1390	Likely benign	0	2022-08-09	-1	RCV002182934	MONDO:MONDO:0002442,MeSH:D008133,MedGen:C0023976	Long QT syndrome	germline	germline	GRCh38	12p13.33	criteria provided, single submitter	-
22	19880188	19880188	C	T	1538885	single nucleotide variant	NM_006440.5(TXNRD2):c.1266G>A (p.Glu422=)	10587	TXNRD2	HGNC:18155	Likely benign	0	2022-10-13	-1	RCV002175126	EFO:EFO_0000407,Human Phenotype Ontology:HP:0001644,Human Phenotype Ontology:HP:0001725,Human Phenotype Ontology:HP:0005159,Human Phenotype Ontology:HP:0200130,MONDO:MONDO:0005021,MeSH:D002311,MedGen:C0007193,Orphanet:217604	Primary dilated cardiomyopathy	germline	germline	GRCh38	22q11.21	criteria provided, single submitter	-
4	113116702	113116702	A	G	1538984	single nucleotide variant	NM_001148.6(ANK2):c.85-57714A>G	287	ANK2	HGNC:493	Benign	0	2022-11-03	-1	RCV002217883	MONDO:MONDO:0002442,MeSH:D008133,MedGen:C0023976	Long QT syndrome	germline	germline	GRCh38	4q25	criteria provided, single submitter	-
7	92062410	92062410	G	A	1539031	single nucleotide variant	NM_005751.5(AKAP9):c.5901G>A (p.Gln1967=)	10142	AKAP9	HGNC:379	Likely benign	0	2022-05-13	-1	RCV002217915|RCV002352823	MONDO:MONDO:0002442,MeSH:D008133,MedGen:C0023976|MedGen:CN230736	Long QT syndrome|Cardiovascular phenotype	germline	germline	GRCh38	7q21.2	criteria provided, multiple submitters, no conflicts	-
2	47162407	47162407	T	A	1539044	single nucleotide variant	NM_001743.6(CALM2):c.179-15A>T	805	CALM2	HGNC:1445	Likely benign	0	2022-04-26	-1	RCV002217925	MONDO:MONDO:0100316,MedGen:C4551647,OMIM:192500,Orphanet:101016,Orphanet:768	Long QT syndrome 1	germline	germline	GRCh38	2p21	criteria provided, single submitter	-
12	2274839	2274839	T	G	1539073	single nucleotide variant	NM_000719.7(CACNA1C):c.477+154409T>G	775	CACNA1C	HGNC:1390	Benign	0	2022-11-01	-1	RCV002217951	MONDO:MONDO:0002442,MeSH:D008133,MedGen:C0023976	Long QT syndrome	germline	germline	GRCh38	12p13.33	criteria provided, single submitter	-
10	20831455	20831455	A	T	1539295	single nucleotide variant	NM_006393.3(NEBL):c.1560+18T>A	10529	NEBL	HGNC:16932	Likely benign	0	2021-10-27	-1	RCV002080439	EFO:EFO_0000407,Human Phenotype Ontology:HP:0001644,Human Phenotype Ontology:HP:0001725,Human Phenotype Ontology:HP:0005159,Human Phenotype Ontology:HP:0200130,MONDO:MONDO:0005021,MeSH:D002311,MedGen:C0007193,Orphanet:217604	Primary dilated cardiomyopathy	germline	germline	GRCh38	10p12.31	criteria provided, single submitter	-
12	2682686	2682686	C	T	1539396	single nucleotide variant	NM_000719.7(CACNA1C):c.5573+8C>T	775	CACNA1C	HGNC:1390	Likely benign	0	2022-03-19	-1	RCV002080509	MONDO:MONDO:0002442,MeSH:D008133,MedGen:C0023976	Long QT syndrome	germline	germline	GRCh38	12p13.33	criteria provided, single submitter	-
3	38606723	38606723	A	G	1539524	single nucleotide variant	NM_000335.5(SCN5A):c.1086T>C (p.Phe362=)	6331	SCN5A	HGNC:10593	Likely benign	0	2021-10-04	-1	RCV002145070	MONDO:MONDO:0015263,MedGen:C1142166,OMIM:PS601144,Orphanet:130	Brugada syndrome	germline	germline	GRCh38	3p22.2	criteria provided, single submitter	-
3	38581379	38581379	G	A	1539574	single nucleotide variant	NM_000335.5(SCN5A):c.2788-8C>T	6331	SCN5A	HGNC:10593	Likely benign	0	2021-06-23	-1	RCV002145106	MONDO:MONDO:0015263,MedGen:C1142166,OMIM:PS601144,Orphanet:130	Brugada syndrome	germline	germline	GRCh38	3p22.2	criteria provided, single submitter	-
17	47221842	47221842	C	T	1539624	single nucleotide variant	NM_002476.2(MYL4):c.474C>T (p.Val158=)	4635	MYL4	HGNC:7585	Likely benign	0	2021-08-02	-1	RCV002147256	MONDO:MONDO:0015001,MedGen:C4310636,OMIM:617280	Atrial fibrillation, familial, 18	germline	germline	GRCh38	17q21.32	criteria provided, single submitter	-
3	38752444	38752444	A	G	1539665	single nucleotide variant	NM_006514.4(SCN10A):c.1530T>C (p.Pro510=)	6336	SCN10A	HGNC:10582	Likely benign	0	2021-10-05	-1	RCV002162862	MONDO:MONDO:0015263,MedGen:C1142166,OMIM:PS601144,Orphanet:130	Brugada syndrome	germline	germline	GRCh38	3p22.2	criteria provided, single submitter	-
7	92097606	92097606	C	T	1539669	single nucleotide variant	NM_005751.5(AKAP9):c.10419C>T (p.Thr3473=)	10142	AKAP9	HGNC:379	Likely benign	0	2021-11-05	-1	RCV002162863	MONDO:MONDO:0002442,MeSH:D008133,MedGen:C0023976	Long QT syndrome	germline	germline	GRCh38	7q21.2	criteria provided, single submitter	-
7	150959746	150959746	G	A	1539731	single nucleotide variant	NM_000238.4(KCNH2):c.308-10C>T	3757	KCNH2	HGNC:6251	Likely benign	0	2022-06-23	-1	RCV002162878	MONDO:MONDO:0002442,MeSH:D008133,MedGen:C0023976	Long QT syndrome	germline	germline	GRCh38	7q36.1	criteria provided, single submitter	-
15	73368154	73368154	G	A	1539830	single nucleotide variant	NM_005477.3(HCN4):c.117C>T (p.Gly39=)	10021	HCN4	HGNC:16882	Likely benign	0	2022-04-04	-1	RCV002147405	MONDO:MONDO:0013148,MedGen:C2751083,OMIM:613123,Orphanet:130	Brugada syndrome 8	germline	germline	GRCh38	15q24.1	criteria provided, single submitter	-
10	20880884	20880884	A	G	1539906	single nucleotide variant	NM_006393.3(NEBL):c.390T>C (p.His130=)	10529	NEBL	HGNC:16932	Likely benign	0	2021-09-08	-1	RCV002153117	EFO:EFO_0000407,Human Phenotype Ontology:HP:0001644,Human Phenotype Ontology:HP:0001725,Human Phenotype Ontology:HP:0005159,Human Phenotype Ontology:HP:0200130,MONDO:MONDO:0005021,MeSH:D002311,MedGen:C0007193,Orphanet:217604	Primary dilated cardiomyopathy	germline	germline	GRCh38	10p12.31	criteria provided, single submitter	-
7	81962041	81962041	G	A	1539937	single nucleotide variant	NM_000722.4(CACNA2D1):c.2837-18C>T	781	CACNA2D1	HGNC:1399	Likely benign	0	2021-12-23	-1	RCV002139923	MONDO:MONDO:0015263,MedGen:C1142166,OMIM:PS601144,Orphanet:130	Brugada syndrome	germline	germline	GRCh38	7q21.11	criteria provided, single submitter	-
22	19883480	19883480	G	A	1540020	single nucleotide variant	NM_006440.5(TXNRD2):c.950-19C>T	10587	TXNRD2	HGNC:18155	Likely benign	0	2022-02-27	-1	RCV002095454	EFO:EFO_0000407,Human Phenotype Ontology:HP:0001644,Human Phenotype Ontology:HP:0001725,Human Phenotype Ontology:HP:0005159,Human Phenotype Ontology:HP:0200130,MONDO:MONDO:0005021,MeSH:D002311,MedGen:C0007193,Orphanet:217604	Primary dilated cardiomyopathy	germline	germline	GRCh38	22q11.21	criteria provided, single submitter	-
3	57841360	57841360	G	T	1540047	single nucleotide variant	NM_001377540.1(SLMAP):c.408G>T (p.Arg136=)	7871	SLMAP	HGNC:16643	Likely benign	0	2022-03-08	-1	RCV002095473|RCV002324569	MONDO:MONDO:0015263,MedGen:C1142166,OMIM:PS601144,Orphanet:130|MeSH:D030342,MedGen:C0950123	Brugada syndrome|Inborn genetic diseases	germline	germline	GRCh38	3p14.3	criteria provided, multiple submitters, no conflicts	-
12	2120444	2120444	C	T	1540162	single nucleotide variant	NM_000719.7(CACNA1C):c.477+14C>T	775	CACNA1C	HGNC:1390	Likely benign	0	2022-08-10	-1	RCV002104638	MONDO:MONDO:0002442,MeSH:D008133,MedGen:C0023976	Long QT syndrome	germline	germline	GRCh38	12p13.33	criteria provided, single submitter	-
15	73323426	73323426	G	A	1540164	single nucleotide variant	NM_005477.3(HCN4):c.2667C>T (p.Ser889=)	10021	HCN4	HGNC:16882	Likely benign	0	2021-10-23	-1	RCV002104639	MONDO:MONDO:0013148,MedGen:C2751083,OMIM:613123,Orphanet:130	Brugada syndrome 8	germline	germline	GRCh38	15q24.1	criteria provided, single submitter	-
18	22181479	22181479	C	T	1540278	single nucleotide variant	NM_005257.6(GATA6):c.1329C>T (p.Ser443=)	2627	GATA6	HGNC:4174	Likely benign	0	2021-07-13	-1	RCV002104669	MONDO:MONDO:0013769,MedGen:C3280939,OMIM:614474	Atrioventricular septal defect 5	germline	germline	GRCh38	18q11.2	criteria provided, single submitter	-
7	150952500	150952500	G	A	1540322	single nucleotide variant	NM_000238.4(KCNH2):c.1482C>T (p.Phe494=)	3757	KCNH2	HGNC:6251	Likely benign	0	2021-09-15	-1	RCV002104681	MONDO:MONDO:0002442,MeSH:D008133,MedGen:C0023976	Long QT syndrome	germline	germline	GRCh38	7q36.1	criteria provided, single submitter	-
22	19883352	19883352	G	A	1540339	single nucleotide variant	NM_006440.5(TXNRD2):c.1059C>T (p.His353=)	10587	TXNRD2	HGNC:18155	Likely benign	0	2022-09-01	-1	RCV002097804	EFO:EFO_0000407,Human Phenotype Ontology:HP:0001644,Human Phenotype Ontology:HP:0001725,Human Phenotype Ontology:HP:0005159,Human Phenotype Ontology:HP:0200130,MONDO:MONDO:0005021,MeSH:D002311,MedGen:C0007193,Orphanet:217604	Primary dilated cardiomyopathy	germline	germline	GRCh38	22q11.21	criteria provided, single submitter	-
3	38633167	38633167	G	T	1540351	single nucleotide variant	NM_000335.5(SCN5A):c.141C>A (p.Pro47=)	6331	SCN5A	HGNC:10593	Likely benign	0	2022-04-20	-1	RCV002097813	MONDO:MONDO:0015263,MedGen:C1142166,OMIM:PS601144,Orphanet:130	Brugada syndrome	germline	germline	GRCh38	3p22.2	criteria provided, single submitter	-
17	47219974	47219974	C	T	1540416	single nucleotide variant	NM_002476.2(MYL4):c.234C>T (p.Cys78=)	4635	MYL4	HGNC:7585	Likely benign	0	2022-10-23	-1	RCV002104415	MONDO:MONDO:0015001,MedGen:C4310636,OMIM:617280	Atrial fibrillation, familial, 18	germline	germline	GRCh38	17q21.32	criteria provided, single submitter	-
7	150958396	150958396	G	A	1540566	single nucleotide variant	NM_000238.4(KCNH2):c.579C>T (p.Ala193=)	3757	KCNH2	HGNC:6251	Likely benign	0	2022-08-22	-1	RCV002104456|RCV002352882	MONDO:MONDO:0002442,MeSH:D008133,MedGen:C0023976|MedGen:CN230736	Long QT syndrome|Cardiovascular phenotype	germline	germline	GRCh38	7q36.1	criteria provided, multiple submitters, no conflicts	-
4	113258167	113258167	T	C	1540574	single nucleotide variant	NM_001148.6(ANK2):c.1287+19T>C	287	ANK2	HGNC:493	Likely benign	0	2021-03-26	-1	RCV002110008	MONDO:MONDO:0002442,MeSH:D008133,MedGen:C0023976	Long QT syndrome	germline	germline	GRCh38	4q26	criteria provided, single submitter	-
19	35032541	35032541	C	T	1540585	single nucleotide variant	NM_001037.5(SCN1B):c.54C>T (p.Cys18=)	6324	SCN1B	HGNC:10586	Likely benign	0	2022-01-26	-1	RCV002110017|RCV002346480	MONDO:MONDO:0013015,MedGen:C2748541,OMIM:612838,Orphanet:130,Orphanet:871|MedGen:CN230736	Brugada syndrome 5|Cardiovascular phenotype	germline	germline	GRCh38	19q13.11	criteria provided, multiple submitters, no conflicts	-
3	38585919	38585919	A	G	1540613	single nucleotide variant	NM_000335.5(SCN5A):c.2559T>C (p.Phe853=)	6331	SCN5A	HGNC:10593	Likely benign	0	2020-12-23	-1	RCV002104465	MONDO:MONDO:0015263,MedGen:C1142166,OMIM:PS601144,Orphanet:130	Brugada syndrome	germline	germline	GRCh38	3p22.2	criteria provided, single submitter	-
5	154477664	154477664	C	A	1540704	single nucleotide variant	NM_004821.3(HAND1):c.345G>T (p.Ala115=)	9421	HAND1	HGNC:4807	Likely benign	0	2021-07-22	-1	RCV002110102	Human Phenotype Ontology:HP:0004383,MONDO:MONDO:0004933,MedGen:C0152101,OMIM:PS241550,Orphanet:2248	Hypoplastic left heart syndrome	germline	germline	GRCh38	5q33.2	criteria provided, single submitter	-
3	38554406	38554406	C	T	1540718	single nucleotide variant	NM_000335.5(SCN5A):c.4683G>A (p.Lys1561=)	6331	SCN5A	HGNC:10593	Likely benign	0	2021-03-08	-1	RCV002110113	MONDO:MONDO:0015263,MedGen:C1142166,OMIM:PS601144,Orphanet:130	Brugada syndrome	germline	germline	GRCh38	3p22.2	criteria provided, single submitter	-
21	34449575	34449575	T	C	1540751	single nucleotide variant	NM_000219.6(KCNE1):c.60A>G (p.Thr20=)	3753	KCNE1	HGNC:6240	Likely benign	0	2021-08-24	-1	RCV002104504	MONDO:MONDO:0002442,MeSH:D008133,MedGen:C0023976	Long QT syndrome	germline	germline	GRCh38	21q22.12	criteria provided, single submitter	-
7	150947593	150947593	T	C	1540807	single nucleotide variant	NM_000238.4(KCNH2):c.2965+13A>G	3757	KCNH2	HGNC:6251	Likely benign	0	2022-08-16	-1	RCV002197338	MONDO:MONDO:0002442,MeSH:D008133,MedGen:C0023976	Long QT syndrome	germline	germline	GRCh38	7q36.1	criteria provided, single submitter	-
12	2457690	2457690	G	C	1541001	single nucleotide variant	NM_000719.7(CACNA1C):c.741G>C (p.Leu247=)	775	CACNA1C	HGNC:1390	Likely benign	0	2022-02-10	-1	RCV002190542	MONDO:MONDO:0002442,MeSH:D008133,MedGen:C0023976	Long QT syndrome	germline	germline	GRCh38	12p13.33	criteria provided, single submitter	-
3	38752369	38752369	G	A	1541002	single nucleotide variant	NM_006514.4(SCN10A):c.1605C>T (p.Gly535=)	6336	SCN10A	HGNC:10582	Likely benign	0	2021-09-15	-1	RCV002197473	MONDO:MONDO:0015263,MedGen:C1142166,OMIM:PS601144,Orphanet:130	Brugada syndrome	germline	germline	GRCh38	3p22.2	criteria provided, single submitter	-
3	38712422	38712422	G	T	1541050	single nucleotide variant	NM_006514.4(SCN10A):c.3828C>A (p.Gly1276=)	6336	SCN10A	HGNC:10582	Likely benign	0	2022-02-03	-1	RCV002197507	MONDO:MONDO:0015263,MedGen:C1142166,OMIM:PS601144,Orphanet:130	Brugada syndrome	germline	germline	GRCh38	3p22.2	criteria provided, single submitter	-
4	113354942	113354942	C	T	1541242	single nucleotide variant	NM_001148.6(ANK2):c.6324C>T (p.Ser2108=)	287	ANK2	HGNC:493	Likely benign	0	2022-05-01	-1	RCV002171462	MONDO:MONDO:0002442,MeSH:D008133,MedGen:C0023976	Long QT syndrome	germline	germline	GRCh38	4q26	criteria provided, single submitter	-
17	47222469	47222469	C	T	1541317	single nucleotide variant	NM_002476.2(MYL4):c.565+12C>T	4635	MYL4	HGNC:7585	Likely benign	0	2022-09-05	-1	RCV002171505	MONDO:MONDO:0015001,MedGen:C4310636,OMIM:617280	Atrial fibrillation, familial, 18	germline	germline	GRCh38	17q21.32	criteria provided, single submitter	-
3	38752243	38752243	A	G	1541673	single nucleotide variant	NM_006514.4(SCN10A):c.1731T>C (p.Leu577=)	6336	SCN10A	HGNC:10582	Likely benign	0	2020-12-14	-1	RCV002103061	MONDO:MONDO:0015263,MedGen:C1142166,OMIM:PS601144,Orphanet:130	Brugada syndrome	germline	germline	GRCh38	3p22.2	criteria provided, single submitter	-
3	38604716	38604716	C	T	1541675	single nucleotide variant	NM_000335.5(SCN5A):c.1518+13G>A	6331	SCN5A	HGNC:10593	Likely benign	0	2022-09-09	-1	RCV002103063	MONDO:MONDO:0015263,MedGen:C1142166,OMIM:PS601144,Orphanet:130	Brugada syndrome	germline	germline	GRCh38	3p22.2	criteria provided, single submitter	-
7	92022878	92022878	A	G	1541694	single nucleotide variant	NM_005751.5(AKAP9):c.4017A>G (p.Gln1339=)	10142	AKAP9	HGNC:379	Likely benign	0	2021-09-07	-1	RCV002103078	MONDO:MONDO:0002442,MeSH:D008133,MedGen:C0023976	Long QT syndrome	germline	germline	GRCh38	7q21.2	criteria provided, single submitter	-
12	2448964	2448964	T	C	1541751	single nucleotide variant	NM_000719.7(CACNA1C):c.478-12T>C	775	CACNA1C	HGNC:1390	Likely benign	0	2022-03-14	-1	RCV002103123	MONDO:MONDO:0002442,MeSH:D008133,MedGen:C0023976	Long QT syndrome	germline	germline	GRCh38	12p13.33	criteria provided, single submitter	-
4	113354465	113354465	A	G	1541888	single nucleotide variant	NM_001148.6(ANK2):c.5847A>G (p.Gln1949=)	287	ANK2	HGNC:493	Likely benign	0	2021-07-21	-1	RCV002103238|RCV002352844	MONDO:MONDO:0002442,MeSH:D008133,MedGen:C0023976|MedGen:CN230736	Long QT syndrome|Cardiovascular phenotype	germline	germline	GRCh38	4q26	criteria provided, multiple submitters, no conflicts	-
12	5044891	5044891	C	G	1542071	single nucleotide variant	NM_002234.4(KCNA5):c.744C>G (p.Ser248=)	3741	KCNA5	HGNC:6224	Likely benign	0	2021-02-23	-1	RCV002103378	MONDO:MONDO:0012828,MedGen:C2677106,OMIM:612240	Atrial fibrillation, familial, 7	germline	germline	GRCh38	12p13.32	criteria provided, single submitter	-
1	11847459	11847459	A	G	1542076	single nucleotide variant	NM_006172.4(NPPA):c.124-20T>C	4878	NPPA	HGNC:7939	Likely benign	0	2022-02-01	-1	RCV002103380	MONDO:MONDO:0012816,MedGen:C2677294,OMIM:612201	Atrial fibrillation, familial, 6	germline	germline	GRCh38	1p36.22	criteria provided, single submitter	-
4	185502318	185502318	C	T	1542084	single nucleotide variant	NM_014476.6(PDLIM3):c.1071G>A (p.Thr357=)	27295	PDLIM3	HGNC:20767	Likely benign	0	2022-07-16	-1	RCV002103384|RCV002416419	EFO:EFO_0000407,Human Phenotype Ontology:HP:0001644,Human Phenotype Ontology:HP:0001725,Human Phenotype Ontology:HP:0005159,Human Phenotype Ontology:HP:0200130,MONDO:MONDO:0005021,MeSH:D002311,MedGen:C0007193,Orphanet:217604;Human Phenotype Ontology:HP:0001639,MONDO:MONDO:0005045,MeSH:D002312,MedGen:C0007194,Orphanet:217569|MeSH:D030342,MedGen:C0950123	Primary dilated cardiomyopathy;Hypertrophic cardiomyopathy|Inborn genetic diseases	germline	germline	GRCh38	4q35.1	criteria provided, multiple submitters, no conflicts	-
5	173233214	173233214	G	A	1542356	single nucleotide variant	NM_004387.4(NKX2-5):c.335-5C>T	1482	NKX2-5	HGNC:2488	Likely benign	0	2021-10-14	-1	RCV002195175	MONDO:MONDO:0007173,MedGen:C3276096,OMIM:108900,Orphanet:1479	Atrial septal defect 7	germline	germline	GRCh38	5q35.1	criteria provided, single submitter	-
3	9941185	9941185	C	T	1542389	single nucleotide variant	NM_001077415.3(CRELD1):c.712C>T (p.Leu238=)	78987	CRELD1	HGNC:14630	Likely benign	0	2021-02-03	-1	RCV002195203	MONDO:MONDO:0011650,MedGen:C1853508,OMIM:606217	Atrioventricular septal defect, susceptibility to, 2	germline	germline	GRCh38	3p25.3	criteria provided, single submitter	-
7	150950969	150950969	C	T	1542402	single nucleotide variant	NM_000238.4(KCNH2):c.2097G>A (p.Glu699=)	3757	KCNH2	HGNC:6251	Likely benign	0	2022-06-22	-1	RCV002195211	MONDO:MONDO:0002442,MeSH:D008133,MedGen:C0023976	Long QT syndrome	germline	germline	GRCh38	7q36.1	criteria provided, single submitter	-
3	57861975	57861975	A	G	1542548	single nucleotide variant	NM_001377540.1(SLMAP):c.855A>G (p.Glu285=)	7871	SLMAP	HGNC:16643	Likely benign	0	2022-09-19	-1	RCV002106465	MONDO:MONDO:0015263,MedGen:C1142166,OMIM:PS601144,Orphanet:130	Brugada syndrome	germline	germline	GRCh38	3p14.3	criteria provided, single submitter	-
7	150957507	150957507	G	A	1542593	single nucleotide variant	NM_000238.4(KCNH2):c.917-5C>T	3757	KCNH2	HGNC:6251	Likely benign	0	2022-05-03	-1	RCV002106497	MONDO:MONDO:0002442,MeSH:D008133,MedGen:C0023976	Long QT syndrome	germline	germline	GRCh38	7q36.1	criteria provided, single submitter	-
22	19941688	19941688	G	A	1542664	single nucleotide variant	NM_006440.5(TXNRD2):c.103+13C>T	10587	TXNRD2	HGNC:18155	Likely benign	0	2022-11-01	-1	RCV002130219	EFO:EFO_0000407,Human Phenotype Ontology:HP:0001644,Human Phenotype Ontology:HP:0001725,Human Phenotype Ontology:HP:0005159,Human Phenotype Ontology:HP:0200130,MONDO:MONDO:0005021,MeSH:D002311,MedGen:C0007193,Orphanet:217604	Primary dilated cardiomyopathy	germline	germline	GRCh38	22q11.21	criteria provided, single submitter	-
11	2570773	2570773	G	A	1542672	single nucleotide variant	NM_000218.3(KCNQ1):c.604+19G>A	3784	KCNQ1	HGNC:6294	Likely benign	0	2022-10-17	-1	RCV002106558	MONDO:MONDO:0002442,MeSH:D008133,MedGen:C0023976	Long QT syndrome	germline	germline	GRCh38	11p15.5	criteria provided, single submitter	-
4	185502435	185502435	G	A	1542731	single nucleotide variant	NM_014476.6(PDLIM3):c.954C>T (p.Phe318=)	27295	PDLIM3	HGNC:20767	Likely benign	0	2021-07-31	-1	RCV002106602	EFO:EFO_0000407,Human Phenotype Ontology:HP:0001644,Human Phenotype Ontology:HP:0001725,Human Phenotype Ontology:HP:0005159,Human Phenotype Ontology:HP:0200130,MONDO:MONDO:0005021,MeSH:D002311,MedGen:C0007193,Orphanet:217604;Human Phenotype Ontology:HP:0001639,MONDO:MONDO:0005045,MeSH:D002312,MedGen:C0007194,Orphanet:217569	Primary dilated cardiomyopathy;Hypertrophic cardiomyopathy	germline	germline	GRCh38	4q35.1	criteria provided, single submitter	-
7	92076845	92076845	G	A	1542893	single nucleotide variant	NM_005751.5(AKAP9):c.6613-10G>A	10142	AKAP9	HGNC:379	Likely benign	0	2021-09-06	-1	RCV002130279	MONDO:MONDO:0002442,MeSH:D008133,MedGen:C0023976	Long QT syndrome	germline	germline	GRCh38	7q21.2	criteria provided, single submitter	-
3	38697403	38697403	T	G	1542975	single nucleotide variant	NM_006514.4(SCN10A):c.5817A>C (p.Ser1939=)	6336	SCN10A	HGNC:10582	Likely benign	0	2021-05-17	-1	RCV002178349	MONDO:MONDO:0015263,MedGen:C1142166,OMIM:PS601144,Orphanet:130	Brugada syndrome	germline	germline	GRCh38	3p22.2	criteria provided, single submitter	-
3	38750140	38750140	G	A	1542984	single nucleotide variant	NM_006514.4(SCN10A):c.1800C>T (p.Tyr600=)	6336	SCN10A	HGNC:10582	Likely benign	0	2020-12-06	-1	RCV002178358	MONDO:MONDO:0015263,MedGen:C1142166,OMIM:PS601144,Orphanet:130	Brugada syndrome	germline	germline	GRCh38	3p22.2	criteria provided, single submitter	-
17	47221875	47221875	A	C	1543018	single nucleotide variant	NM_002476.2(MYL4):c.487+20A>C	4635	MYL4	HGNC:7585	Likely benign	0	2021-05-17	-1	RCV002178392	MONDO:MONDO:0015001,MedGen:C4310636,OMIM:617280	Atrial fibrillation, familial, 18	germline	germline	GRCh38	17q21.32	criteria provided, single submitter	-
12	5044558	5044558	C	G	1543150	single nucleotide variant	NM_002234.4(KCNA5):c.411C>G (p.Thr137=)	3741	KCNA5	HGNC:6224	Likely benign	0	2022-02-06	-1	RCV002178524	MONDO:MONDO:0012828,MedGen:C2677106,OMIM:612240	Atrial fibrillation, familial, 7	germline	germline	GRCh38	12p13.32	criteria provided, single submitter	-
11	2661953	2661953	C	G	1543210	single nucleotide variant	NM_000218.3(KCNQ1):c.1394-8C>G	3784	KCNQ1	HGNC:6294	Likely benign	0	2021-05-17	-1	RCV002178584	MONDO:MONDO:0002442,MeSH:D008133,MedGen:C0023976	Long QT syndrome	germline	germline	GRCh38	11p15.5	criteria provided, single submitter	-
7	92102758	92102758	G	A	1543218	single nucleotide variant	NM_005751.5(AKAP9):c.11262G>A (p.Val3754=)	10142	AKAP9	HGNC:379	Likely benign	0	2020-12-07	-1	RCV002178592	MONDO:MONDO:0002442,MeSH:D008133,MedGen:C0023976	Long QT syndrome	germline	germline	GRCh38	7q21.2	criteria provided, single submitter	-
7	92002098	92002098	A	G	1543660	single nucleotide variant	NM_005751.5(AKAP9):c.2181A>G (p.Glu727=)	10142	AKAP9	HGNC:379	Likely benign	0	2021-10-04	-1	RCV002123914	MONDO:MONDO:0002442,MeSH:D008133,MedGen:C0023976	Long QT syndrome	germline	germline	GRCh38	7q21.2	criteria provided, single submitter	-
7	82038065	82038065	C	T	1543797	single nucleotide variant	NM_000722.4(CACNA2D1):c.1038+12G>A	781	CACNA2D1	HGNC:1399	Benign	0	2022-11-03	-1	RCV002124031	MONDO:MONDO:0015263,MedGen:C1142166,OMIM:PS601144,Orphanet:130	Brugada syndrome	germline	germline	GRCh38	7q21.11	criteria provided, single submitter	-
20	10641763	10641763	C	T	1543840	single nucleotide variant	NM_000214.3(JAG1):c.2682+20G>A	182	JAG1	HGNC:6188	Likely benign	0	2022-07-05	-1	RCV002159796|RCV002498119	MONDO:MONDO:0016862,MedGen:C1956125,OMIM:118450,Orphanet:261619,Orphanet:52|MONDO:MONDO:0016862,MedGen:C1956125,OMIM:118450,Orphanet:261619,Orphanet:52;MONDO:MONDO:0060713,MedGen:C1866053,OMIM:617992;MONDO:MONDO:0030458,MedGen:C5562003,OMIM:619574;Human Phenotype Ontology:HP:0001636,MONDO:MONDO:0008542,MedGen:C0039685,OMIM:187500,Orphanet:3303	Alagille syndrome due to a JAG1 point mutation|Alagille syndrome due to a JAG1 point mutation;Deafness, congenital heart defects, and posterior embryotoxon;Charcot-Marie-Tooth disease, axonal, Type 2HH;Tetralogy of Fallot	germline;unknown	germline	GRCh38	20p12.2	criteria provided, multiple submitters, no conflicts	-
10	20835528	20835528	T	C	1543905	single nucleotide variant	NM_006393.3(NEBL):c.1434A>G (p.Ala478=)	10529	NEBL	HGNC:16932	Likely benign	0	2021-08-21	-1	RCV002159842|RCV002391156	EFO:EFO_0000407,Human Phenotype Ontology:HP:0001644,Human Phenotype Ontology:HP:0001725,Human Phenotype Ontology:HP:0005159,Human Phenotype Ontology:HP:0200130,MONDO:MONDO:0005021,MeSH:D002311,MedGen:C0007193,Orphanet:217604|MeSH:D030342,MedGen:C0950123	Primary dilated cardiomyopathy|Inborn genetic diseases	germline	germline	GRCh38	10p12.31	criteria provided, multiple submitters, no conflicts	-
19	35034047	35034047	C	T	1543950	single nucleotide variant	NM_001037.5(SCN1B):c.448+308C>T	6324	SCN1B	HGNC:10586	Likely benign	0	2022-09-07	-1	RCV002161988	MONDO:MONDO:0013015,MedGen:C2748541,OMIM:612838,Orphanet:130,Orphanet:871	Brugada syndrome 5	germline	germline	GRCh38	19q13.11	criteria provided, single submitter	-
5	173235036	173235036	G	A	1544061	single nucleotide variant	NM_004387.4(NKX2-5):c.48C>T (p.Asp16=)	1482	NKX2-5	HGNC:2488	Likely benign	0	2021-06-29	-1	RCV002169397	MONDO:MONDO:0007173,MedGen:C3276096,OMIM:108900,Orphanet:1479	Atrial septal defect 7	germline	germline	GRCh38	5q35.1	criteria provided, single submitter	-
3	38750139	38750139	A	G	1544121	single nucleotide variant	NM_006514.4(SCN10A):c.1801T>C (p.Leu601=)	6336	SCN10A	HGNC:10582	Likely benign	0	2021-03-23	-1	RCV002162087	MONDO:MONDO:0015263,MedGen:C1142166,OMIM:PS601144,Orphanet:130	Brugada syndrome	germline	germline	GRCh38	3p22.2	criteria provided, single submitter	-
3	32128072	32128072	G	T	1544142	single nucleotide variant	NM_015141.4(GPD1L):c.48-4G>T	23171	GPD1L	HGNC:28956	Likely benign	0	2021-08-23	-1	RCV002162097	MONDO:MONDO:0015263,MedGen:C1142166,OMIM:PS601144,Orphanet:130	Brugada syndrome	germline	germline	GRCh38	3p22.3	criteria provided, single submitter	-
12	2512836	2512836	G	A	1544158	single nucleotide variant	NM_000719.7(CACNA1C):c.1242G>A (p.Lys414=)	775	CACNA1C	HGNC:1390	Likely benign	0	2021-06-05	-1	RCV002162105	MONDO:MONDO:0002442,MeSH:D008133,MedGen:C0023976	Long QT syndrome	germline	germline	GRCh38	12p13.33	criteria provided, single submitter	-
19	46609117	46609117	C	T	1544228	single nucleotide variant	NM_005184.4(CALM3):c.422-8C>T	808	CALM3	HGNC:1449	Likely benign	0	2020-12-01	-1	RCV002162146	MONDO:MONDO:0100316,MedGen:C4551647,OMIM:192500,Orphanet:101016,Orphanet:768	Long QT syndrome 1	germline	germline	GRCh38	19q13.32	criteria provided, single submitter	-
12	2653891	2653891	C	T	1544243	single nucleotide variant	NM_000719.7(CACNA1C):c.4131C>T (p.Ile1377=)	775	CACNA1C	HGNC:1390	Likely benign	0	2022-03-12	-1	RCV002176722|RCV002331668	MONDO:MONDO:0002442,MeSH:D008133,MedGen:C0023976|MedGen:CN230736	Long QT syndrome|Cardiovascular phenotype	germline	germline	GRCh38	12p13.33	criteria provided, multiple submitters, no conflicts	-
7	74035425	74035425	T	C	1544380	single nucleotide variant	NM_000501.4(ELN):c.133+11T>C	2006	ELN	HGNC:3327	Benign	0	2022-06-23	-1	RCV002122910	Human Phenotype Ontology:HP:0004381,MONDO:MONDO:0008504,MedGen:C0003499,OMIM:185500,Orphanet:3193	Supravalvar aortic stenosis	germline	germline	GRCh38	7q11.23	criteria provided, single submitter	-
10	18518988	18518988	G	A	1544448	single nucleotide variant	NM_201596.3(CACNB2):c.944+20G>A	783	CACNB2	HGNC:1402	Benign	0	2022-06-13	-1	RCV002122963	MONDO:MONDO:0012743,MedGen:C2678477,OMIM:611876,Orphanet:130	Brugada syndrome 4	germline	germline	GRCh38	10p12.31	criteria provided, single submitter	-
3	57890029	57890029	T	C	1544552	single nucleotide variant	NM_001377540.1(SLMAP):c.1301-12T>C	7871	SLMAP	HGNC:16643	Benign	0	2021-09-09	-1	RCV002123046	MONDO:MONDO:0015263,MedGen:C1142166,OMIM:PS601144,Orphanet:130	Brugada syndrome	germline	germline	GRCh38	3p14.3	criteria provided, single submitter	-
15	73322523	73322523	G	A	1544732	single nucleotide variant	NM_005477.3(HCN4):c.3570C>T (p.Ala1190=)	10021	HCN4	HGNC:16882	Likely benign	0	2021-02-15	-1	RCV002177049	MONDO:MONDO:0013148,MedGen:C2751083,OMIM:613123,Orphanet:130	Brugada syndrome 8	germline	germline	GRCh38	15q24.1	criteria provided, single submitter	-
15	73323006	73323006	G	C	1544753	single nucleotide variant	NM_005477.3(HCN4):c.3087C>G (p.Gly1029=)	10021	HCN4	HGNC:16882	Likely benign	0	2021-06-17	-1	RCV002169795	MONDO:MONDO:0013148,MedGen:C2751083,OMIM:613123,Orphanet:130	Brugada syndrome 8	germline	germline	GRCh38	15q24.1	criteria provided, single submitter	-
7	92110106	92110106	T	C	1544869	single nucleotide variant	NM_005751.5(AKAP9):c.11687-16T>C	10142	AKAP9	HGNC:379	Likely benign	0	2021-12-30	-1	RCV002154982	MONDO:MONDO:0002442,MeSH:D008133,MedGen:C0023976	Long QT syndrome	germline	germline	GRCh38	7q21.2	criteria provided, single submitter	-
11	118168206	118168206	A	G	1544873	single nucleotide variant	NM_004588.5(SCN2B):c.327T>C (p.Asp109=)	6327	SCN2B	HGNC:10589	Likely benign	0	2021-03-11	-1	RCV002169827	MONDO:MONDO:0014156,MedGen:C3809312,OMIM:615378	Atrial fibrillation, familial, 14	germline	germline	GRCh38	11q23.3	criteria provided, single submitter	-
12	2115243	2115243	A	G	1545007	single nucleotide variant	NM_000719.7(CACNA1C):c.69A>G (p.Pro23=)	775	CACNA1C	HGNC:1390	Likely benign	0	2021-08-29	-1	RCV002171978	MONDO:MONDO:0002442,MeSH:D008133,MedGen:C0023976	Long QT syndrome	germline	germline	GRCh38	12p13.33	criteria provided, single submitter	-
18	22171765	22171765	G	C	1545035	single nucleotide variant	NM_005257.6(GATA6):c.621G>C (p.Gly207=)	2627	GATA6	HGNC:4174	Likely benign	0	2022-09-01	-1	RCV002171990	MONDO:MONDO:0013769,MedGen:C3280939,OMIM:614474	Atrioventricular septal defect 5	germline	germline	GRCh38	18q11.2	criteria provided, single submitter	-
7	92083499	92083499	G	A	1545182	single nucleotide variant	NM_005751.5(AKAP9):c.8490G>A (p.Lys2830=)	10142	AKAP9	HGNC:379	Likely benign	0	2021-10-02	-1	RCV002139793	MONDO:MONDO:0002442,MeSH:D008133,MedGen:C0023976	Long QT syndrome	germline	germline	GRCh38	7q21.2	criteria provided, single submitter	-
7	92079273	92079273	A	G	1545188	single nucleotide variant	NM_005751.5(AKAP9):c.7140A>G (p.Glu2380=)	10142	AKAP9	HGNC:379	Likely benign	0	2021-02-12	-1	RCV002139796	MONDO:MONDO:0002442,MeSH:D008133,MedGen:C0023976	Long QT syndrome	germline	germline	GRCh38	7q21.2	criteria provided, single submitter	-
11	2585207	2585207	C	T	1545193	single nucleotide variant	NM_000218.3(KCNQ1):c.1033-5C>T	3784	KCNQ1	HGNC:6294	Likely benign	0	2022-03-18	-1	RCV002119291	MONDO:MONDO:0002442,MeSH:D008133,MedGen:C0023976	Long QT syndrome	germline	germline	GRCh38	11p15.5	criteria provided, single submitter	-
3	38575290	38575290	A	T	1545508	single nucleotide variant	NM_000335.5(SCN5A):c.3663+7T>A	6331	SCN5A	HGNC:10593	Likely benign	0	2021-07-13	-1	RCV002121617	MONDO:MONDO:0015263,MedGen:C1142166,OMIM:PS601144,Orphanet:130	Brugada syndrome	germline	germline	GRCh38	3p22.2	criteria provided, single submitter	-
7	92022836	92022836	A	G	1545583	single nucleotide variant	NM_005751.5(AKAP9):c.3975A>G (p.Leu1325=)	10142	AKAP9	HGNC:379	Likely benign	0	2022-10-25	-1	RCV002179582	MONDO:MONDO:0002442,MeSH:D008133,MedGen:C0023976	Long QT syndrome	germline	germline	GRCh38	7q21.2	criteria provided, single submitter	-
3	38771261	38771261	G	A	1545595	single nucleotide variant	NM_006514.4(SCN10A):c.599+18C>T	6336	SCN10A	HGNC:10582	Likely benign	0	2021-06-06	-1	RCV002164793	MONDO:MONDO:0015263,MedGen:C1142166,OMIM:PS601144,Orphanet:130	Brugada syndrome	germline	germline	GRCh38	3p22.2	criteria provided, single submitter	-
7	81964106	81964106	T	G	1545616	single nucleotide variant	NM_000722.4(CACNA2D1):c.2730A>C (p.Pro910=)	781	CACNA2D1	HGNC:1399	Likely benign	0	2021-03-18	-1	RCV002157526	MONDO:MONDO:0015263,MedGen:C1142166,OMIM:PS601144,Orphanet:130	Brugada syndrome	germline	germline	GRCh38	7q21.11	criteria provided, single submitter	-
12	2665628	2665628	G	C	1545628	single nucleotide variant	NM_000719.7(CACNA1C):c.4446G>C (p.Leu1482=)	775	CACNA1C	HGNC:1390	Likely benign	0	2021-03-18	-1	RCV002164810	MONDO:MONDO:0002442,MeSH:D008133,MedGen:C0023976	Long QT syndrome	germline	germline	GRCh38	12p13.33	criteria provided, single submitter	-
4	113369637	113369637	C	T	1545633	single nucleotide variant	NM_001148.6(ANK2):c.11442C>T (p.Thr3814=)	287	ANK2	HGNC:493	Likely benign	0	2021-03-18	-1	RCV002164812	MONDO:MONDO:0002442,MeSH:D008133,MedGen:C0023976	Long QT syndrome	germline	germline	GRCh38	4q26	criteria provided, single submitter	-
7	150947655	150947655	G	A	1545634	single nucleotide variant	NM_000238.4(KCNH2):c.2916C>T (p.Pro972=)	3757	KCNH2	HGNC:6251	Likely benign	0	2021-07-20	-1	RCV002179596|RCV002441258	MONDO:MONDO:0002442,MeSH:D008133,MedGen:C0023976|MedGen:CN230736	Long QT syndrome|Cardiovascular phenotype	germline	germline	GRCh38	7q36.1	criteria provided, multiple submitters, no conflicts	-
10	20785897	20785897	G	A	1545800	single nucleotide variant	NM_006393.3(NEBL):c.2895C>T (p.Tyr965=)	10529	NEBL	HGNC:16932	Likely benign	0	2022-11-01	-1	RCV002157563	EFO:EFO_0000407,Human Phenotype Ontology:HP:0001644,Human Phenotype Ontology:HP:0001725,Human Phenotype Ontology:HP:0005159,Human Phenotype Ontology:HP:0200130,MONDO:MONDO:0005021,MeSH:D002311,MedGen:C0007193,Orphanet:217604	Primary dilated cardiomyopathy	germline	germline	GRCh38	10p12.31	criteria provided, single submitter	-
12	5044618	5044618	C	T	1546133	single nucleotide variant	NM_002234.4(KCNA5):c.471C>T (p.Asp157=)	3741	KCNA5	HGNC:6224	Benign	0	2022-07-22	-1	RCV002118114	MONDO:MONDO:0012828,MedGen:C2677106,OMIM:612240	Atrial fibrillation, familial, 7	germline	germline	GRCh38	12p13.32	criteria provided, single submitter	-
12	2688794	2688794	G	A	1546518	single nucleotide variant	NM_000719.7(CACNA1C):c.6117+15G>A	775	CACNA1C	HGNC:1390	Likely benign	0	2021-08-24	-1	RCV002142885	MONDO:MONDO:0002442,MeSH:D008133,MedGen:C0023976	Long QT syndrome	germline	germline	GRCh38	12p13.33	criteria provided, single submitter	-
18	22171963	22171963	C	T	1546656	single nucleotide variant	NM_005257.6(GATA6):c.819C>T (p.Asn273=)	2627	GATA6	HGNC:4174	Likely benign	0	2022-07-19	-1	RCV002124561	MONDO:MONDO:0013769,MedGen:C3280939,OMIM:614474	Atrioventricular septal defect 5	germline	germline	GRCh38	18q11.2	criteria provided, single submitter	-
2	105386350	105386350	G	A	1546660	single nucleotide variant	NM_001318895.3(FHL2):c.156+11C>T	2274	FHL2	HGNC:3703	Likely benign	0	2021-04-05	-1	RCV002130817	EFO:EFO_0000407,Human Phenotype Ontology:HP:0001644,Human Phenotype Ontology:HP:0001725,Human Phenotype Ontology:HP:0005159,Human Phenotype Ontology:HP:0200130,MONDO:MONDO:0005021,MeSH:D002311,MedGen:C0007193,Orphanet:217604	Primary dilated cardiomyopathy	germline	germline	GRCh38	2q12.2	criteria provided, single submitter	-
17	47209494	47209494	A	C	1546924	single nucleotide variant	NM_002476.2(MYL4):c.72A>C (p.Ala24=)	4635	MYL4	HGNC:7585	Likely benign	0	2022-07-12	-1	RCV002155767	MONDO:MONDO:0015001,MedGen:C4310636,OMIM:617280	Atrial fibrillation, familial, 18	germline	germline	GRCh38	17q21.32	criteria provided, single submitter	-
3	32128160	32128160	A	G	1547242	single nucleotide variant	NM_015141.4(GPD1L):c.132A>G (p.Glu44=)	23171	GPD1L	HGNC:28956	Likely benign	0	2023-03-13	-1	RCV002154168|RCV003161645	MONDO:MONDO:0015263,MedGen:C1142166,OMIM:PS601144,Orphanet:130|MedGen:CN230736	Brugada syndrome|Cardiovascular phenotype	germline	germline	GRCh38	3p22.3	criteria provided, multiple submitters, no conflicts	-
3	57757856	57757856	T	A	1547307	single nucleotide variant	NM_001377540.1(SLMAP):c.198+7T>A	7871	SLMAP	HGNC:16643	Likely benign	0	2021-11-05	-1	RCV002081415	MONDO:MONDO:0015263,MedGen:C1142166,OMIM:PS601144,Orphanet:130	Brugada syndrome	germline	germline	GRCh38	3p14.3	criteria provided, single submitter	-
12	2584507	2584507	C	A	1547589	single nucleotide variant	NM_000719.7(CACNA1C):c.2229C>A (p.Ile743=)	775	CACNA1C	HGNC:1390	Likely benign	0	2022-05-13	-1	RCV002074708	MONDO:MONDO:0002442,MeSH:D008133,MedGen:C0023976	Long QT syndrome	germline	germline	GRCh38	12p13.33	criteria provided, single submitter	-
3	38707287	38707287	G	T	1547604	single nucleotide variant	NM_006514.4(SCN10A):c.4378C>A (p.Arg1460=)	6336	SCN10A	HGNC:10582	Likely benign	0	2022-10-12	-1	RCV002081629	MONDO:MONDO:0015263,MedGen:C1142166,OMIM:PS601144,Orphanet:130	Brugada syndrome	germline	germline	GRCh38	3p22.2	criteria provided, single submitter	-
3	9934531	9934531	C	T	1547617	single nucleotide variant	NM_001077415.3(CRELD1):c.93C>T (p.Pro31=)	78987	CRELD1	HGNC:14630	Benign	0	2022-09-03	-1	RCV002081637	MONDO:MONDO:0011650,MedGen:C1853508,OMIM:606217	Atrioventricular septal defect, susceptibility to, 2	germline	germline	GRCh38	3p25.3	criteria provided, single submitter	-
15	34793414	34793414	C	T	1547653	single nucleotide variant	NM_005159.5(ACTC1):c.285G>A (p.Glu95=)	70	ACTC1	HGNC:143	Likely benign	0	2021-07-02	-1	RCV002081663	MONDO:MONDO:0012799,MedGen:C2677506,OMIM:612098;MONDO:MONDO:0013261,MedGen:C3150681,OMIM:613424,Orphanet:154,Orphanet:54260;MONDO:MONDO:0013011,MedGen:C2748552,OMIM:612794,Orphanet:1478	Hypertrophic cardiomyopathy 11;Dilated cardiomyopathy 1R;Atrial septal defect 5	germline	germline	GRCh38	15q14	criteria provided, single submitter	-
3	9934816	9934816	A	G	1547660	single nucleotide variant	NM_001077415.3(CRELD1):c.175-19A>G	78987	CRELD1	HGNC:14630	Likely benign	0	2021-04-11	-1	RCV002081669	MONDO:MONDO:0011650,MedGen:C1853508,OMIM:606217	Atrioventricular septal defect, susceptibility to, 2	germline	germline	GRCh38	3p25.3	criteria provided, single submitter	-
15	73367743	73367743	G	A	1548003	single nucleotide variant	NM_005477.3(HCN4):c.528C>T (p.Ser176=)	10021	HCN4	HGNC:16882	Likely benign	0	2023-03-07	-1	RCV002161118|RCV003161650	MONDO:MONDO:0013148,MedGen:C2751083,OMIM:613123,Orphanet:130|MedGen:CN230736	Brugada syndrome 8|Cardiovascular phenotype	germline	germline	GRCh38	15q24.1	criteria provided, multiple submitters, no conflicts	-
12	21773314	21773314	G	A	1548063	single nucleotide variant	NM_004982.4(KCNJ8):c.303C>T (p.Ile101=)	3764	KCNJ8	HGNC:6269	Benign	0	2021-05-31	-1	RCV002161158	MONDO:MONDO:0015263,MedGen:C1142166,OMIM:PS601144,Orphanet:130	Brugada syndrome	germline	germline	GRCh38	12p12.1	criteria provided, single submitter	-
15	73324944	73324944	G	A	1548173	single nucleotide variant	NM_005477.3(HCN4):c.1978+11C>T	10021	HCN4	HGNC:16882	Likely benign	0	2022-05-27	-1	RCV002071616	MONDO:MONDO:0013148,MedGen:C2751083,OMIM:613123,Orphanet:130	Brugada syndrome 8	germline	germline	GRCh38	15q24.1	criteria provided, single submitter	-
12	2607098	2607098	C	A	1548232	single nucleotide variant	NM_000719.7(CACNA1C):c.3324C>A (p.Leu1108=)	775	CACNA1C	HGNC:1390	Likely benign	0	2021-11-14	-1	RCV002076397	MONDO:MONDO:0002442,MeSH:D008133,MedGen:C0023976	Long QT syndrome	germline	germline	GRCh38	12p13.33	criteria provided, single submitter	-
4	185523455	185523455	A	G	1548265	single nucleotide variant	NM_014476.6(PDLIM3):c.246-9T>C	27295	PDLIM3	HGNC:20767	Likely benign	0	2022-03-08	-1	RCV002071641	EFO:EFO_0000407,Human Phenotype Ontology:HP:0001644,Human Phenotype Ontology:HP:0001725,Human Phenotype Ontology:HP:0005159,Human Phenotype Ontology:HP:0200130,MONDO:MONDO:0005021,MeSH:D002311,MedGen:C0007193,Orphanet:217604;Human Phenotype Ontology:HP:0001639,MONDO:MONDO:0005045,MeSH:D002312,MedGen:C0007194,Orphanet:217569	Primary dilated cardiomyopathy;Hypertrophic cardiomyopathy	germline	germline	GRCh38	4q35.1	criteria provided, single submitter	-
21	34449557	34449557	G	A	1548534	single nucleotide variant	NM_000219.6(KCNE1):c.78C>T (p.Asn26=)	3753	KCNE1	HGNC:6240	Likely benign	0	2022-07-19	-1	RCV002079256	MONDO:MONDO:0002442,MeSH:D008133,MedGen:C0023976	Long QT syndrome	germline	germline	GRCh38	21q22.12	criteria provided, single submitter	-
3	38597939	38597939	T	A	1548617	single nucleotide variant	NM_000335.5(SCN5A):c.2052A>T (p.Pro684=)	6331	SCN5A	HGNC:10593	Likely benign	0	2020-11-03	-1	RCV002086286	MONDO:MONDO:0015263,MedGen:C1142166,OMIM:PS601144,Orphanet:130	Brugada syndrome	germline	germline	GRCh38	3p22.2	criteria provided, single submitter	-
3	38586003	38586003	C	T	1548660	single nucleotide variant	NM_000335.5(SCN5A):c.2475G>A (p.Leu825=)	6331	SCN5A	HGNC:10593	Likely benign	0	2020-12-04	-1	RCV002082196	MONDO:MONDO:0015263,MedGen:C1142166,OMIM:PS601144,Orphanet:130	Brugada syndrome	germline	germline	GRCh38	3p22.2	criteria provided, single submitter	-
3	38575417	38575417	G	A	1548662	single nucleotide variant	NM_000335.5(SCN5A):c.3543C>T (p.Asp1181=)	6331	SCN5A	HGNC:10593	Likely benign	0	2021-09-17	-1	RCV002086319	MONDO:MONDO:0015263,MedGen:C1142166,OMIM:PS601144,Orphanet:130	Brugada syndrome	germline	germline	GRCh38	3p22.2	criteria provided, single submitter	-
3	38630291	38630291	G	T	1548728	single nucleotide variant	NM_000335.5(SCN5A):c.392+20C>A	6331	SCN5A	HGNC:10593	Likely benign	0	2022-10-13	-1	RCV002086372	MONDO:MONDO:0015263,MedGen:C1142166,OMIM:PS601144,Orphanet:130	Brugada syndrome	germline	germline	GRCh38	3p22.2	criteria provided, single submitter	-
12	2688725	2688725	G	A	1548755	single nucleotide variant	NM_000719.7(CACNA1C):c.6063G>A (p.Gln2021=)	775	CACNA1C	HGNC:1390	Likely benign	0	2021-11-07	-1	RCV002086394	MONDO:MONDO:0002442,MeSH:D008133,MedGen:C0023976	Long QT syndrome	germline	germline	GRCh38	12p13.33	criteria provided, single submitter	-
12	2679572	2679572	T	G	1548758	single nucleotide variant	NM_000719.7(CACNA1C):c.5220T>G (p.Thr1740=)	775	CACNA1C	HGNC:1390	Likely benign	0	2022-06-13	-1	RCV002086396|RCV002346470	MONDO:MONDO:0002442,MeSH:D008133,MedGen:C0023976|MedGen:CN230736	Long QT syndrome|Cardiovascular phenotype	germline	germline	GRCh38	12p13.33	criteria provided, multiple submitters, no conflicts	-
7	81968948	81968948	C	G	1548773	single nucleotide variant	NM_000722.4(CACNA2D1):c.2334G>C (p.Ser778=)	781	CACNA2D1	HGNC:1399	Likely benign	0	2022-03-19	-1	RCV002086409	MONDO:MONDO:0015263,MedGen:C1142166,OMIM:PS601144,Orphanet:130	Brugada syndrome	germline	germline	GRCh38	7q21.11	criteria provided, single submitter	-
7	150950904	150950904	C	T	1549123	single nucleotide variant	NM_000238.4(KCNH2):c.2145+17G>A	3757	KCNH2	HGNC:6251	Likely benign	0	2022-09-03	-1	RCV002091641	MONDO:MONDO:0002442,MeSH:D008133,MedGen:C0023976	Long QT syndrome	germline	germline	GRCh38	7q36.1	criteria provided, single submitter	-
14	90403908	90403908	A	G	1549218	single nucleotide variant	NM_006888.6(CALM1):c.225A>G (p.Arg75=)	801	CALM1	HGNC:1442	Likely benign	0	2022-09-28	-1	RCV002099254|RCV002443211	MONDO:MONDO:0014548,MedGen:C4015671,OMIM:616247,Orphanet:101016,Orphanet:768;MONDO:MONDO:0013966,MedGen:C3554047,OMIM:614916,Orphanet:3286|MedGen:CN230736	Long QT syndrome 14;Catecholaminergic polymorphic ventricular tachycardia 4|Cardiovascular phenotype	germline	germline	GRCh38	14q32.11	criteria provided, multiple submitters, no conflicts	-
7	82032878	82032878	G	A	1549318	single nucleotide variant	NM_000722.4(CACNA2D1):c.1062C>T (p.Cys354=)	781	CACNA2D1	HGNC:1399	Likely benign	0	2021-09-24	-1	RCV002091738|RCV002409549	MONDO:MONDO:0015263,MedGen:C1142166,OMIM:PS601144,Orphanet:130|MedGen:CN230736	Brugada syndrome|Cardiovascular phenotype	germline	germline	GRCh38	7q21.11	criteria provided, multiple submitters, no conflicts	-
12	2607140	2607140	C	T	1549768	single nucleotide variant	NM_000719.7(CACNA1C):c.3356+10C>T	775	CACNA1C	HGNC:1390	Likely benign	0	2021-07-13	-1	RCV002166542	MONDO:MONDO:0002442,MeSH:D008133,MedGen:C0023976	Long QT syndrome	germline	germline	GRCh38	12p13.33	criteria provided, single submitter	-
11	118145043	118145043	C	T	1549787	single nucleotide variant	NM_174934.4(SCN4B):c.234+14G>A	6330	SCN4B	HGNC:10592	Likely benign	0	2022-03-08	-1	RCV002156647	MONDO:MONDO:0012737,MedGen:C2678484,OMIM:611819,Orphanet:101016,Orphanet:768	Long QT syndrome 10	germline	germline	GRCh38	11q23.3	criteria provided, single submitter	-
12	2607101	2607101	C	T	1549790	single nucleotide variant	NM_000719.7(CACNA1C):c.3327C>T (p.Phe1109=)	775	CACNA1C	HGNC:1390	Likely benign	0	2020-12-01	-1	RCV002156649	MONDO:MONDO:0002442,MeSH:D008133,MedGen:C0023976	Long QT syndrome	germline	germline	GRCh38	12p13.33	criteria provided, single submitter	-
3	57857798	57857798	C	T	1549794	single nucleotide variant	NM_001377540.1(SLMAP):c.585C>T (p.Ile195=)	7871	SLMAP	HGNC:16643	Likely benign	0	2022-02-04	-1	RCV002156653	MONDO:MONDO:0015263,MedGen:C1142166,OMIM:PS601144,Orphanet:130	Brugada syndrome	germline	germline	GRCh38	3p14.3	criteria provided, single submitter	-
3	38633295	38633295	G	A	1549816	single nucleotide variant	NM_000335.5(SCN5A):c.13C>T (p.Leu5=)	6331	SCN5A	HGNC:10593	Likely benign	0	2020-12-08	-1	RCV002156669	MONDO:MONDO:0015263,MedGen:C1142166,OMIM:PS601144,Orphanet:130	Brugada syndrome	germline	germline	GRCh38	3p22.2	criteria provided, single submitter	-
15	73368208	73368208	G	C	1550166	single nucleotide variant	NM_005477.3(HCN4):c.63C>G (p.Ala21=)	10021	HCN4	HGNC:16882	Likely benign	0	2021-06-29	-1	RCV002202014	MONDO:MONDO:0013148,MedGen:C2751083,OMIM:613123,Orphanet:130	Brugada syndrome 8	germline	germline	GRCh38	15q24.1	criteria provided, single submitter	-
7	92093092	92093092	T	C	1550233	single nucleotide variant	NM_005751.5(AKAP9):c.9359-5T>C	10142	AKAP9	HGNC:379	Likely benign	0	2021-11-07	-1	RCV002185116	MONDO:MONDO:0002442,MeSH:D008133,MedGen:C0023976	Long QT syndrome	germline	germline	GRCh38	7q21.2	criteria provided, single submitter	-
11	123638177	123638177	T	G	1550332	single nucleotide variant	NM_001040151.2(SCN3B):c.584+9A>C	55800	SCN3B	HGNC:20665	Likely benign	0	2021-03-21	-1	RCV002131833	MONDO:MONDO:0013146,MedGen:C2751088,OMIM:613120,Orphanet:130	Brugada syndrome 7	germline	germline	GRCh38	11q24.1	criteria provided, single submitter	-
7	150945374	150945374	C	G	1550582	single nucleotide variant	NM_000238.4(KCNH2):c.3471G>C (p.Pro1157=)	3757	KCNH2	HGNC:6251	Likely benign	0	2022-03-13	-1	RCV002131952	MONDO:MONDO:0002442,MeSH:D008133,MedGen:C0023976	Long QT syndrome	germline	germline	GRCh38	7q36.1	criteria provided, single submitter	-
7	150950434	150950434	G	C	1550701	single nucleotide variant	NM_000238.4(KCNH2):c.2146-14C>G	3757	KCNH2	HGNC:6251	Likely benign	0	2022-06-14	-1	RCV002152652	MONDO:MONDO:0002442,MeSH:D008133,MedGen:C0023976	Long QT syndrome	germline	germline	GRCh38	7q36.1	criteria provided, single submitter	-
12	2115540	2115540	A	G	1550749	single nucleotide variant	NM_000719.7(CACNA1C):c.366A>G (p.Glu122=)	775	CACNA1C	HGNC:1390	Likely benign	0	2021-08-30	-1	RCV002155330	MONDO:MONDO:0002442,MeSH:D008133,MedGen:C0023976	Long QT syndrome	germline	germline	GRCh38	12p13.33	criteria provided, single submitter	-
7	92079414	92079414	A	G	1550757	single nucleotide variant	NM_005751.5(AKAP9):c.7281A>G (p.Thr2427=)	10142	AKAP9	HGNC:379	Likely benign	0	2021-11-27	-1	RCV002152694	MONDO:MONDO:0002442,MeSH:D008133,MedGen:C0023976	Long QT syndrome	germline	germline	GRCh38	7q21.2	criteria provided, single submitter	-
7	92042203	92042203	C	T	1550772	single nucleotide variant	NM_005751.5(AKAP9):c.5058+17C>T	10142	AKAP9	HGNC:379	Likely benign	0	2021-10-11	-1	RCV002152703	MONDO:MONDO:0002442,MeSH:D008133,MedGen:C0023976	Long QT syndrome	germline	germline	GRCh38	7q21.2	criteria provided, single submitter	-
3	38793852	38793852	G	A	1550852	single nucleotide variant	NM_006514.4(SCN10A):c.159C>T (p.Pro53=)	6336	SCN10A	HGNC:10582	Likely benign	0	2021-10-19	-1	RCV002152768	MONDO:MONDO:0015263,MedGen:C1142166,OMIM:PS601144,Orphanet:130	Brugada syndrome	germline	germline	GRCh38	3p22.2	criteria provided, single submitter	-
7	92040745	92040745	A	G	1550887	single nucleotide variant	NM_005751.5(AKAP9):c.4764A>G (p.Glu1588=)	10142	AKAP9	HGNC:379	Likely benign	0	2021-04-28	-1	RCV002155362	MONDO:MONDO:0002442,MeSH:D008133,MedGen:C0023976	Long QT syndrome	germline	germline	GRCh38	7q21.2	criteria provided, single submitter	-
7	81970728	81970728	C	T	1550899	single nucleotide variant	NM_000722.4(CACNA2D1):c.2151G>A (p.Val717=)	781	CACNA2D1	HGNC:1399	Likely benign	0	2022-02-22	-1	RCV002155367	MONDO:MONDO:0015263,MedGen:C1142166,OMIM:PS601144,Orphanet:130	Brugada syndrome	germline	germline	GRCh38	7q21.11	criteria provided, single submitter	-
12	2115483	2115483	C	T	1550900	single nucleotide variant	NM_000719.7(CACNA1C):c.309C>T (p.Ala103=)	775	CACNA1C	HGNC:1390	Likely benign	0	2021-12-15	-1	RCV002152802	MONDO:MONDO:0002442,MeSH:D008133,MedGen:C0023976	Long QT syndrome	germline	germline	GRCh38	12p13.33	criteria provided, single submitter	-
3	38726791	38726791	T	G	1551104	single nucleotide variant	NM_006514.4(SCN10A):c.2902A>C (p.Arg968=)	6336	SCN10A	HGNC:10582	Likely benign	0	2022-09-17	-1	RCV002177908	MONDO:MONDO:0015263,MedGen:C1142166,OMIM:PS601144,Orphanet:130	Brugada syndrome	germline	germline	GRCh38	3p22.2	criteria provided, single submitter	-
3	38697759	38697759	G	A	1551247	single nucleotide variant	NM_006514.4(SCN10A):c.5461C>T (p.Leu1821=)	6336	SCN10A	HGNC:10582	Likely benign	0	2022-04-19	-1	RCV002177946|RCV002346363	MONDO:MONDO:0015263,MedGen:C1142166,OMIM:PS601144,Orphanet:130|MedGen:CN230736	Brugada syndrome|Cardiovascular phenotype	germline	germline	GRCh38	3p22.2	criteria provided, multiple submitters, no conflicts	-
7	92084721	92084721	T	C	1551338	single nucleotide variant	NM_005751.5(AKAP9):c.8710+18T>C	10142	AKAP9	HGNC:379	Likely benign	0	2022-05-29	-1	RCV002192420	MONDO:MONDO:0002442,MeSH:D008133,MedGen:C0023976	Long QT syndrome	germline	germline	GRCh38	7q21.2	criteria provided, single submitter	-
11	128916396	128916396	T	G	1551438	single nucleotide variant	NM_000890.5(KCNJ5):c.938-13T>G	3762	KCNJ5	HGNC:6266	Likely benign	0	2021-04-17	-1	RCV002177995	MONDO:MONDO:0002442,MeSH:D008133,MedGen:C0023976	Long QT syndrome	germline	germline	GRCh38	11q24.3	criteria provided, single submitter	-
11	118168666	118168666	G	A	1551570	single nucleotide variant	NM_004588.5(SCN2B):c.156C>T (p.Phe52=)	6327	SCN2B	HGNC:10589	Likely benign	0	2021-09-23	-1	RCV002075228	MONDO:MONDO:0014156,MedGen:C3809312,OMIM:615378	Atrial fibrillation, familial, 14	germline	germline	GRCh38	11q23.3	criteria provided, single submitter	-
8	11708792	11708792	C	T	1551596	single nucleotide variant	NM_001308093.3(GATA4):c.480C>T (p.Ser160=)	2626	GATA4	HGNC:4173	Likely benign	0	2022-10-05	-1	RCV002092895	MONDO:MONDO:0013747,MedGen:C3280781,OMIM:614430	Atrioventricular septal defect 4	germline	germline	GRCh38	8p23.1	criteria provided, single submitter	-
8	11755067	11755067	C	A	1551635	single nucleotide variant	NM_001308093.3(GATA4):c.934C>A (p.Arg312=)	2626	GATA4	HGNC:4173	Likely benign	0	2021-11-24	-1	RCV002075282|RCV002372881	MONDO:MONDO:0013747,MedGen:C3280781,OMIM:614430|MedGen:CN230736	Atrioventricular septal defect 4|Cardiovascular phenotype	germline	germline	GRCh38	8p23.1	criteria provided, multiple submitters, no conflicts	-
4	113196478	113196478	G	A	1551698	single nucleotide variant	NM_001148.6(ANK2):c.285+12G>A	287	ANK2	HGNC:493	Likely benign	0	2022-09-10	-1	RCV002075328|RCV002498281	MONDO:MONDO:0002442,MeSH:D008133,MedGen:C0023976|MONDO:MONDO:0010958,MedGen:C1970119,OMIM:600919,Orphanet:101016,Orphanet:768	Long QT syndrome|Cardiac arrhythmia, ankyrin-B-related	germline;unknown	germline	GRCh38	4q25	criteria provided, multiple submitters, no conflicts	-
3	38557302	38557302	G	T	1551736	single nucleotide variant	NM_000335.5(SCN5A):c.4243-18C>A	6331	SCN5A	HGNC:10593	Likely benign	0	2022-07-12	-1	RCV002075353	MONDO:MONDO:0015263,MedGen:C1142166,OMIM:PS601144,Orphanet:130	Brugada syndrome	germline	germline	GRCh38	3p22.2	criteria provided, single submitter	-
7	92000880	92000880	A	G	1552024	single nucleotide variant	NM_005751.5(AKAP9):c.963A>G (p.Lys321=)	10142	AKAP9	HGNC:379	Likely benign	0	2021-10-17	-1	RCV002148088	MONDO:MONDO:0002442,MeSH:D008133,MedGen:C0023976	Long QT syndrome	germline	germline	GRCh38	7q21.2	criteria provided, single submitter	-
3	38554313	38554313	G	A	1552065	single nucleotide variant	NM_000335.5(SCN5A):c.4776C>T (p.Ile1592=)	6331	SCN5A	HGNC:10593	Likely benign	0	2020-12-13	-1	RCV002148109	MONDO:MONDO:0015263,MedGen:C1142166,OMIM:PS601144,Orphanet:130	Brugada syndrome	germline	germline	GRCh38	3p22.2	criteria provided, single submitter	-
12	2653840	2653840	G	A	1552326	single nucleotide variant	NM_000719.7(CACNA1C):c.4080G>A (p.Leu1360=)	775	CACNA1C	HGNC:1390	Likely benign	0	2021-11-10	-1	RCV002166088	MONDO:MONDO:0002442,MeSH:D008133,MedGen:C0023976	Long QT syndrome	germline	germline	GRCh38	12p13.33	criteria provided, single submitter	-
10	18527690	18527690	A	G	1552376	single nucleotide variant	NM_201596.3(CACNB2):c.1047A>G (p.Ser349=)	783	CACNB2	HGNC:1402	Likely benign	0	2020-11-29	-1	RCV002166111	MONDO:MONDO:0012743,MedGen:C2678477,OMIM:611876,Orphanet:130	Brugada syndrome 4	germline	germline	GRCh38	10p12.31	criteria provided, single submitter	-
12	2606979	2606979	C	A	1552391	single nucleotide variant	NM_000719.7(CACNA1C):c.3210-5C>A	775	CACNA1C	HGNC:1390	Likely benign	0	2021-10-24	-1	RCV002143246	MONDO:MONDO:0002442,MeSH:D008133,MedGen:C0023976	Long QT syndrome	germline	germline	GRCh38	12p13.33	criteria provided, single submitter	-
7	150950434	150950434	G	T	1552440	single nucleotide variant	NM_000238.4(KCNH2):c.2146-14C>A	3757	KCNH2	HGNC:6251	Likely benign	0	2022-04-24	-1	RCV002143265	MONDO:MONDO:0002442,MeSH:D008133,MedGen:C0023976	Long QT syndrome	germline	germline	GRCh38	7q36.1	criteria provided, single submitter	-
4	113278441	113278441	T	A	1552472	single nucleotide variant	NM_001148.6(ANK2):c.1783-19T>A	287	ANK2	HGNC:493	Likely benign	0	2021-04-04	-1	RCV002143281	MONDO:MONDO:0002442,MeSH:D008133,MedGen:C0023976	Long QT syndrome	germline	germline	GRCh38	4q26	criteria provided, single submitter	-
3	32165796	32165796	A	T	1552540	single nucleotide variant	NM_015141.4(GPD1L):c.960-18A>T	23171	GPD1L	HGNC:28956	Likely benign	0	2022-07-19	-1	RCV002143320	MONDO:MONDO:0015263,MedGen:C1142166,OMIM:PS601144,Orphanet:130	Brugada syndrome	germline	germline	GRCh38	3p22.3	criteria provided, single submitter	-
20	10647027	10647027	A	G	1552796	single nucleotide variant	NM_000214.3(JAG1):c.1797T>C (p.Cys599=)	182	JAG1	HGNC:6188	Benign/Likely benign	0	2022-10-17	-1	RCV002143485|RCV002409574|RCV002500288	MONDO:MONDO:0016862,MedGen:C1956125,OMIM:118450,Orphanet:261619,Orphanet:52|MedGen:CN230736|MONDO:MONDO:0016862,MedGen:C1956125,OMIM:118450,Orphanet:261619,Orphanet:52;MONDO:MONDO:0030458,MedGen:C5562003,OMIM:619574;Human Phenotype Ontology:HP:0001636,MONDO:MONDO:0008542,MedGen:C0039685,OMIM:187500,Orphanet:3303;MONDO:MONDO:0060713,MedGen:C1866053,OMIM:617992	Alagille syndrome due to a JAG1 point mutation|Cardiovascular phenotype|Alagille syndrome due to a JAG1 point mutation;Charcot-Marie-Tooth disease, axonal, Type 2HH;Tetralogy of Fallot;Deafness, congenital heart defects, and posterior embryotoxon	germline;unknown	germline	GRCh38	20p12.2	criteria provided, multiple submitters, no conflicts	-
3	38755776	38755776	T	A	1552870	single nucleotide variant	NM_006514.4(SCN10A):c.1461+12A>T	6336	SCN10A	HGNC:10582	Likely benign	0	2021-06-29	-1	RCV002187377	MONDO:MONDO:0015263,MedGen:C1142166,OMIM:PS601144,Orphanet:130	Brugada syndrome	germline	germline	GRCh38	3p22.2	criteria provided, single submitter	-
3	38728895	38728895	C	T	1552877	single nucleotide variant	NM_006514.4(SCN10A):c.2287G>A (p.Val763Ile)	6336	SCN10A	HGNC:10582	Likely benign	0	2022-11-01	-1	RCV002187380|RCV002443115	MONDO:MONDO:0015263,MedGen:C1142166,OMIM:PS601144,Orphanet:130|MedGen:CN230736	Brugada syndrome|Cardiovascular phenotype	germline	germline	GRCh38	3p22.2	criteria provided, multiple submitters, no conflicts	-
18	22171177	22171177	G	A	1552897	single nucleotide variant	NM_005257.6(GATA6):c.33G>A (p.Pro11=)	2627	GATA6	HGNC:4174	Likely benign	0	2022-04-25	-1	RCV002187388	MONDO:MONDO:0013769,MedGen:C3280939,OMIM:614474	Atrioventricular septal defect 5	germline	germline	GRCh38	18q11.2	criteria provided, single submitter	-
12	115961407	115961407	G	C	1553109	single nucleotide variant	NM_015335.5(MED13L):c.6501-9C>G	23389	MED13L	HGNC:22962	Likely benign	0	2021-11-20	-1	RCV002187490	MONDO:MONDO:0012128,MedGen:C1837341,OMIM:608808,Orphanet:860	Transposition of the great arteries, dextro-looped	germline	germline	GRCh38	12q24.21	criteria provided, single submitter	-
3	57917035	57917035	T	C	1553588	single nucleotide variant	NM_001377540.1(SLMAP):c.2268T>C (p.Leu756=)	7871	SLMAP	HGNC:16643	Likely benign	0	2022-03-18	-1	RCV002088051|RCV002427607	MONDO:MONDO:0015263,MedGen:C1142166,OMIM:PS601144,Orphanet:130|MeSH:D030342,MedGen:C0950123	Brugada syndrome|Inborn genetic diseases	germline	germline	GRCh38	3p14.3	criteria provided, multiple submitters, no conflicts	-
7	81984724	81984724	C	T	1553695	single nucleotide variant	NM_000722.4(CACNA2D1):c.1797-13G>A	781	CACNA2D1	HGNC:1399	Likely benign	0	2021-03-29	-1	RCV002138682	MONDO:MONDO:0015263,MedGen:C1142166,OMIM:PS601144,Orphanet:130	Brugada syndrome	germline	germline	GRCh38	7q21.11	criteria provided, single submitter	-
3	38698015	38698015	G	T	1553869	single nucleotide variant	NM_006514.4(SCN10A):c.5205C>A (p.Pro1735=)	6336	SCN10A	HGNC:10582	Likely benign	0	2022-05-30	-1	RCV002098611|RCV002337271	MONDO:MONDO:0015263,MedGen:C1142166,OMIM:PS601144,Orphanet:130|MedGen:CN230736	Brugada syndrome|Cardiovascular phenotype	germline	germline	GRCh38	3p22.2	criteria provided, multiple submitters, no conflicts	-
7	150948985	150948985	A	G	1553905	single nucleotide variant	NM_000238.4(KCNH2):c.2463T>C (p.Asp821=)	3757	KCNH2	HGNC:6251	Likely benign	0	2021-08-27	-1	RCV002098631	MONDO:MONDO:0002442,MeSH:D008133,MedGen:C0023976	Long QT syndrome	germline	germline	GRCh38	7q36.1	criteria provided, single submitter	-
3	57849739	57849739	G	A	1553952	single nucleotide variant	NM_001377540.1(SLMAP):c.457-15G>A	7871	SLMAP	HGNC:16643	Likely benign	0	2022-09-20	-1	RCV002098667	MONDO:MONDO:0015263,MedGen:C1142166,OMIM:PS601144,Orphanet:130	Brugada syndrome	germline	germline	GRCh38	3p14.3	criteria provided, single submitter	-
12	115991954	115991954	G	A	1554026	single nucleotide variant	NM_015335.5(MED13L):c.3000C>T (p.Asn1000=)	23389	MED13L	HGNC:22962	Likely benign	0	2021-04-21	-1	RCV002098723	MONDO:MONDO:0012128,MedGen:C1837341,OMIM:608808,Orphanet:860	Transposition of the great arteries, dextro-looped	germline	germline	GRCh38	12q24.21	criteria provided, single submitter	-
7	150948526	150948526	G	C	1554051	single nucleotide variant	NM_000238.4(KCNH2):c.2610C>G (p.Gly870=)	3757	KCNH2	HGNC:6251	Likely benign	0	2022-08-16	-1	RCV002098746	MONDO:MONDO:0002442,MeSH:D008133,MedGen:C0023976	Long QT syndrome	germline	germline	GRCh38	7q36.1	criteria provided, single submitter	-
10	18539700	18539700	C	T	1554062	single nucleotide variant	NM_201596.3(CACNB2):c.1959C>T (p.Asn653=)	783	CACNB2	HGNC:1402	Likely benign	0	2022-07-08	-1	RCV002098755	MONDO:MONDO:0012743,MedGen:C2678477,OMIM:611876,Orphanet:130	Brugada syndrome 4	germline	germline	GRCh38	10p12.31	criteria provided, single submitter	-
17	8289254	8289254	C	T	1554072	single nucleotide variant	NM_016492.5(RANGRF):c.195-4C>T	29098	RANGRF	HGNC:17679	Likely benign	0	2021-04-17	-1	RCV002098764	EFO:EFO_0004269,Human Phenotype Ontology:HP:0001656,Human Phenotype Ontology:HP:0001661,Human Phenotype Ontology:HP:0001665,Human Phenotype Ontology:HP:0001666,Human Phenotype Ontology:HP:0001687,Human Phenotype Ontology:HP:0001721,Human Phenotype Ontology:HP:0004351,Human Phenotype Ontology:HP:0005158,Human Phenotype Ontology:HP:0011675,MedGen:C0003811	Cardiac arrhythmia	germline	germline	GRCh38	17p13.1	criteria provided, single submitter	-
3	32159621	32159621	G	T	1554087	single nucleotide variant	NM_015141.4(GPD1L):c.906G>T (p.Pro302=)	23171	GPD1L	HGNC:28956	Likely benign	0	2022-03-18	-1	RCV002098776	MONDO:MONDO:0015263,MedGen:C1142166,OMIM:PS601144,Orphanet:130	Brugada syndrome	germline	germline	GRCh38	3p22.3	criteria provided, single submitter	-
21	34449389	34449389	G	A	1554185	single nucleotide variant	NM_000219.6(KCNE1):c.246C>T (p.Ile82=)	3753	KCNE1	HGNC:6240	Likely benign	0	2022-06-14	-1	RCV002100952|RCV002499946	MONDO:MONDO:0002442,MeSH:D008133,MedGen:C0023976|MONDO:MONDO:0012871,MedGen:C2676723,OMIM:612347,Orphanet:768,Orphanet:90647;MONDO:MONDO:0013372,MedGen:C1867904,OMIM:613695,Orphanet:101016,Orphanet:768	Long QT syndrome|Jervell and Lange-Nielsen syndrome 2;Long QT syndrome 5	germline;unknown	germline	GRCh38	21q22.12	criteria provided, multiple submitters, no conflicts	-
7	150951134	150951134	C	T	1554221	single nucleotide variant	NM_000238.4(KCNH2):c.1946-14G>A	3757	KCNH2	HGNC:6251	Likely benign	0	2021-04-30	-1	RCV002119357	MONDO:MONDO:0002442,MeSH:D008133,MedGen:C0023976	Long QT syndrome	germline	germline	GRCh38	7q36.1	criteria provided, single submitter	-
3	38560201	38560201	C	T	1554441	single nucleotide variant	NM_000335.5(SCN5A):c.4188G>A (p.Lys1396=)	6331	SCN5A	HGNC:10593	Likely benign	0	2021-04-17	-1	RCV002190836	MONDO:MONDO:0015263,MedGen:C1142166,OMIM:PS601144,Orphanet:130	Brugada syndrome	germline	germline	GRCh38	3p22.2	criteria provided, single submitter	-
11	128911456	128911456	C	T	1554443	single nucleotide variant	NM_000890.5(KCNJ5):c.183C>T (p.Asn61=)	3762	KCNJ5	HGNC:6266	Likely benign	0	2021-12-08	-1	RCV002190838|RCV002409605	MONDO:MONDO:0002442,MeSH:D008133,MedGen:C0023976|MedGen:CN230736	Long QT syndrome|Cardiovascular phenotype	germline	germline	GRCh38	11q24.3	criteria provided, multiple submitters, no conflicts	-
3	38620989	38620989	G	A	1554524	single nucleotide variant	NM_000335.5(SCN5A):c.483-18C>T	6331	SCN5A	HGNC:10593	Benign	0	2022-03-19	-1	RCV002190876	MONDO:MONDO:0015263,MedGen:C1142166,OMIM:PS601144,Orphanet:130	Brugada syndrome	germline	germline	GRCh38	3p22.2	criteria provided, single submitter	-
15	73323663	73323663	T	C	1554575	single nucleotide variant	NM_005477.3(HCN4):c.2430A>G (p.Pro810=)	10021	HCN4	HGNC:16882	Likely benign	0	2022-07-12	-1	RCV002176568	MONDO:MONDO:0013148,MedGen:C2751083,OMIM:613123,Orphanet:130	Brugada syndrome 8	germline	germline	GRCh38	15q24.1	criteria provided, single submitter	-
19	46608464	46608464	C	T	1554640	single nucleotide variant	NM_005184.4(CALM3):c.179-18C>T	808	CALM3	HGNC:1449	Likely benign	0	2021-03-16	-1	RCV002176600	MONDO:MONDO:0100316,MedGen:C4551647,OMIM:192500,Orphanet:101016,Orphanet:768	Long QT syndrome 1	germline	germline	GRCh38	19q13.32	criteria provided, single submitter	-
12	2688656	2688656	C	G	1554658	single nucleotide variant	NM_000719.7(CACNA1C):c.5994C>G (p.Thr1998=)	775	CACNA1C	HGNC:1390	Likely benign	0	2022-09-08	-1	RCV002193062	MONDO:MONDO:0002442,MeSH:D008133,MedGen:C0023976	Long QT syndrome	germline	germline	GRCh38	12p13.33	criteria provided, single submitter	-
4	113355179	113355179	C	T	1554941	single nucleotide variant	NM_001148.6(ANK2):c.6561C>T (p.Phe2187=)	287	ANK2	HGNC:493	Likely benign	0	2022-07-19	-1	RCV002211887	MONDO:MONDO:0002442,MeSH:D008133,MedGen:C0023976	Long QT syndrome	germline	germline	GRCh38	4q26	criteria provided, single submitter	-
7	92085674	92085674	A	G	1555080	single nucleotide variant	NM_005751.5(AKAP9):c.9012A>G (p.Gln3004=)	10142	AKAP9	HGNC:379	Likely benign	0	2021-10-21	-1	RCV002211988	MONDO:MONDO:0002442,MeSH:D008133,MedGen:C0023976	Long QT syndrome	germline	germline	GRCh38	7q21.2	criteria provided, single submitter	-
15	73324189	73324189	G	A	1555138	single nucleotide variant	NM_005477.3(HCN4):c.2043C>T (p.Leu681=)	10021	HCN4	HGNC:16882	Likely benign	0	2021-12-23	-1	RCV002103732	MONDO:MONDO:0013148,MedGen:C2751083,OMIM:613123,Orphanet:130	Brugada syndrome 8	germline	germline	GRCh38	15q24.1	criteria provided, single submitter	-
12	116019372	116019372	G	T	1555197	single nucleotide variant	NM_015335.5(MED13L):c.861C>A (p.Ile287=)	23389	MED13L	HGNC:22962	Likely benign	0	2021-11-08	-1	RCV002107477	MONDO:MONDO:0012128,MedGen:C1837341,OMIM:608808,Orphanet:860	Transposition of the great arteries, dextro-looped	germline	germline	GRCh38	12q24.21	criteria provided, single submitter	-
12	2690889	2690889	C	T	1555250	single nucleotide variant	NM_000719.7(CACNA1C):c.6118-11C>T	775	CACNA1C	HGNC:1390	Likely benign	0	2022-03-08	-1	RCV002119723	MONDO:MONDO:0002442,MeSH:D008133,MedGen:C0023976	Long QT syndrome	germline	germline	GRCh38	12p13.33	criteria provided, single submitter	-
12	2585433	2585433	C	T	1555262	single nucleotide variant	NM_000719.7(CACNA1C):c.2397C>T (p.Ser799=)	775	CACNA1C	HGNC:1390	Likely benign	0	2021-12-23	-1	RCV002103804|RCV002443174	MONDO:MONDO:0002442,MeSH:D008133,MedGen:C0023976|MedGen:CN230736	Long QT syndrome|Cardiovascular phenotype	germline	germline	GRCh38	12p13.33	criteria provided, multiple submitters, no conflicts	-
7	150951136	150951136	C	T	1555393	single nucleotide variant	NM_000238.4(KCNH2):c.1946-16G>A	3757	KCNH2	HGNC:6251	Likely benign	0	2022-07-09	-1	RCV002103873	MONDO:MONDO:0002442,MeSH:D008133,MedGen:C0023976	Long QT syndrome	germline	germline	GRCh38	7q36.1	criteria provided, single submitter	-
5	173232629	173232629	G	A	1555419	single nucleotide variant	NM_004387.4(NKX2-5):c.915C>T (p.Ser305=)	1482	NKX2-5	HGNC:2488	Likely benign	0	2021-06-16	-1	RCV002103883	MONDO:MONDO:0007173,MedGen:C3276096,OMIM:108900,Orphanet:1479	Atrial septal defect 7	germline	germline	GRCh38	5q35.1	criteria provided, single submitter	-
2	105363274	105363274	G	A	1555440	single nucleotide variant	NM_001318895.3(FHL2):c.688+11C>T	2274	FHL2	HGNC:3703	Likely benign	0	2021-05-13	-1	RCV002103895	EFO:EFO_0000407,Human Phenotype Ontology:HP:0001644,Human Phenotype Ontology:HP:0001725,Human Phenotype Ontology:HP:0005159,Human Phenotype Ontology:HP:0200130,MONDO:MONDO:0005021,MeSH:D002311,MedGen:C0007193,Orphanet:217604	Primary dilated cardiomyopathy	germline	germline	GRCh38	2q12.2	criteria provided, single submitter	-
12	2493317	2493317	C	T	1555530	single nucleotide variant	NM_000719.7(CACNA1C):c.1044C>T (p.Asn348=)	775	CACNA1C	HGNC:1390	Likely benign	0	2021-10-14	-1	RCV002179219|RCV002400380	MONDO:MONDO:0002442,MeSH:D008133,MedGen:C0023976|MedGen:CN230736	Long QT syndrome|Cardiovascular phenotype	germline	germline	GRCh38	12p13.33	criteria provided, multiple submitters, no conflicts	-
10	20809810	20809810	G	A	1555688	single nucleotide variant	NM_006393.3(NEBL):c.2607C>T (p.Leu869=)	10529	NEBL	HGNC:16932	Likely benign	0	2022-03-18	-1	RCV002186082	EFO:EFO_0000407,Human Phenotype Ontology:HP:0001644,Human Phenotype Ontology:HP:0001725,Human Phenotype Ontology:HP:0005159,Human Phenotype Ontology:HP:0200130,MONDO:MONDO:0005021,MeSH:D002311,MedGen:C0007193,Orphanet:217604	Primary dilated cardiomyopathy	germline	germline	GRCh38	10p12.31	criteria provided, single submitter	-
10	20852537	20852537	G	A	1555700	single nucleotide variant	NM_006393.3(NEBL):c.1008+8C>T	10529	NEBL	HGNC:16932	Likely benign	0	2020-12-19	-1	RCV002186091	EFO:EFO_0000407,Human Phenotype Ontology:HP:0001644,Human Phenotype Ontology:HP:0001725,Human Phenotype Ontology:HP:0005159,Human Phenotype Ontology:HP:0200130,MONDO:MONDO:0005021,MeSH:D002311,MedGen:C0007193,Orphanet:217604	Primary dilated cardiomyopathy	germline	germline	GRCh38	10p12.31	criteria provided, single submitter	-
22	19877231	19877231	A	G	1555708	single nucleotide variant	NM_006440.5(TXNRD2):c.1449T>C (p.Cys483=)	10587	TXNRD2	HGNC:18155	Likely benign	0	2023-05-03	-1	RCV002186096|RCV003308038	EFO:EFO_0000407,Human Phenotype Ontology:HP:0001644,Human Phenotype Ontology:HP:0001725,Human Phenotype Ontology:HP:0005159,Human Phenotype Ontology:HP:0200130,MONDO:MONDO:0005021,MeSH:D002311,MedGen:C0007193,Orphanet:217604|MedGen:CN230736	Primary dilated cardiomyopathy|Cardiovascular phenotype	germline	germline	GRCh38	22q11.21	criteria provided, multiple submitters, no conflicts	-
15	34790573	34790573	A	C	1555834	single nucleotide variant	NM_005159.5(ACTC1):c.991-18T>G	70	ACTC1	HGNC:143	Likely benign	0	2022-02-05	-1	RCV002179293	MONDO:MONDO:0012799,MedGen:C2677506,OMIM:612098;MONDO:MONDO:0013261,MedGen:C3150681,OMIM:613424,Orphanet:154,Orphanet:54260;MONDO:MONDO:0013011,MedGen:C2748552,OMIM:612794,Orphanet:1478	Hypertrophic cardiomyopathy 11;Dilated cardiomyopathy 1R;Atrial septal defect 5	germline	germline	GRCh38	15q14	criteria provided, single submitter	-
11	128912153	128912153	C	T	1555918	single nucleotide variant	NM_000890.5(KCNJ5):c.880C>T (p.Leu294=)	3762	KCNJ5	HGNC:6266	Likely benign	0	2020-12-19	-1	RCV002188320	MONDO:MONDO:0002442,MeSH:D008133,MedGen:C0023976	Long QT syndrome	germline	germline	GRCh38	11q24.3	criteria provided, single submitter	-
7	92029883	92029883	A	C	1555980	single nucleotide variant	NM_005751.5(AKAP9):c.4149-12A>C	10142	AKAP9	HGNC:379	Likely benign	0	2021-08-03	-1	RCV002206782	MONDO:MONDO:0002442,MeSH:D008133,MedGen:C0023976	Long QT syndrome	germline	germline	GRCh38	7q21.2	criteria provided, single submitter	-
17	47222470	47222470	G	A	1555994	single nucleotide variant	NM_002476.2(MYL4):c.565+13G>A	4635	MYL4	HGNC:7585	Likely benign	0	2022-09-15	-1	RCV002216267	MONDO:MONDO:0015001,MedGen:C4310636,OMIM:617280	Atrial fibrillation, familial, 18	germline	germline	GRCh38	17q21.32	criteria provided, single submitter	-
7	150958162	150958162	G	A	1556076	single nucleotide variant	NM_000238.4(KCNH2):c.813C>T (p.Arg271=)	3757	KCNH2	HGNC:6251	Likely benign	0	2020-12-18	-1	RCV002216290	MONDO:MONDO:0002442,MeSH:D008133,MedGen:C0023976	Long QT syndrome	germline	germline	GRCh38	7q36.1	criteria provided, single submitter	-
12	2504508	2504508	G	A	1556198	single nucleotide variant	NM_001167623.2(CACNA1C):c.1186G>A (p.Val396Ile)	775	CACNA1C	HGNC:1390	Likely benign	0	2022-07-27	-1	RCV002216330	MONDO:MONDO:0002442,MeSH:D008133,MedGen:C0023976	Long QT syndrome	germline	germline	GRCh38	12p13.33	criteria provided, single submitter	-
7	92065483	92065483	A	G	1556219	single nucleotide variant	NM_005751.5(AKAP9):c.6210+20A>G	10142	AKAP9	HGNC:379	Likely benign	0	2022-04-28	-1	RCV002206943	MONDO:MONDO:0002442,MeSH:D008133,MedGen:C0023976	Long QT syndrome	germline	germline	GRCh38	7q21.2	criteria provided, single submitter	-
7	92100996	92100996	A	G	1556360	single nucleotide variant	NM_005751.5(AKAP9):c.11037A>G (p.Glu3679=)	10142	AKAP9	HGNC:379	Likely benign	0	2022-05-20	-1	RCV002207056	MONDO:MONDO:0002442,MeSH:D008133,MedGen:C0023976	Long QT syndrome	germline	germline	GRCh38	7q21.2	criteria provided, single submitter	-
15	73368130	73368130	G	A	1556361	single nucleotide variant	NM_005477.3(HCN4):c.141C>T (p.Ser47=)	10021	HCN4	HGNC:16882	Likely benign	0	2021-06-01	-1	RCV002216367	MONDO:MONDO:0013148,MedGen:C2751083,OMIM:613123,Orphanet:130	Brugada syndrome 8	germline	germline	GRCh38	15q24.1	criteria provided, single submitter	-
1	147758792	147758792	C	G	1556603	single nucleotide variant	NM_181703.4(GJA5):c.447G>C (p.Leu149=)	2702	GJA5	HGNC:4279	Likely benign	0	2020-11-14	-1	RCV002111762	MONDO:MONDO:0007171,MedGen:C4551959,OMIM:108770,Orphanet:1344;MONDO:MONDO:0013544,MedGen:C3279693,OMIM:614049	Atrial standstill 1;Atrial fibrillation, familial, 11	germline	germline	GRCh38	1q21.2	criteria provided, single submitter	-
19	46605864	46605864	C	G	1556714	single nucleotide variant	NM_005184.4(CALM3):c.34+7C>G	808	CALM3	HGNC:1449	Likely benign	0	2021-02-11	-1	RCV002096671	MONDO:MONDO:0100316,MedGen:C4551647,OMIM:192500,Orphanet:101016,Orphanet:768	Long QT syndrome 1	germline	germline	GRCh38	19q13.32	criteria provided, single submitter	-
11	2571410	2571410	C	G	1556739	single nucleotide variant	NM_000218.3(KCNQ1):c.683+7C>G	3784	KCNQ1	HGNC:6294	Likely benign	0	2022-10-25	-1	RCV002122310	MONDO:MONDO:0002442,MeSH:D008133,MedGen:C0023976	Long QT syndrome	germline	germline	GRCh38	11p15.5	criteria provided, single submitter	-
18	22172143	22172143	T	C	1557001	single nucleotide variant	NM_005257.6(GATA6):c.999T>C (p.His333=)	2627	GATA6	HGNC:4174	Likely benign	0	2022-08-15	-1	RCV002191219	MONDO:MONDO:0013769,MedGen:C3280939,OMIM:614474	Atrioventricular septal defect 5	germline	germline	GRCh38	18q11.2	criteria provided, single submitter	-
7	74048543	74048543	A	T	1557236	single nucleotide variant	NM_000501.4(ELN):c.786A>T (p.Ala262=)	2006	ELN	HGNC:3327	Likely benign	0	2021-10-07	-1	RCV002203053	Human Phenotype Ontology:HP:0004381,MONDO:MONDO:0008504,MedGen:C0003499,OMIM:185500,Orphanet:3193	Supravalvar aortic stenosis	germline	germline	GRCh38	7q11.23	criteria provided, single submitter	-
15	73332206	73332206	G	A	1557402	single nucleotide variant	NM_005477.3(HCN4):c.1296C>T (p.Asp432=)	10021	HCN4	HGNC:16882	Likely benign	0	2022-07-13	-1	RCV002146744	MONDO:MONDO:0013148,MedGen:C2751083,OMIM:613123,Orphanet:130	Brugada syndrome 8	germline	germline	GRCh38	15q24.1	criteria provided, single submitter	-
3	38562552	38562552	G	A	1557470	single nucleotide variant	NM_000335.5(SCN5A):c.3838-15C>T	6331	SCN5A	HGNC:10593	Likely benign	0	2021-09-02	-1	RCV002137217	MONDO:MONDO:0015263,MedGen:C1142166,OMIM:PS601144,Orphanet:130	Brugada syndrome	germline	germline	GRCh38	3p22.2	criteria provided, single submitter	-
7	74053318	74053318	G	C	1557508	single nucleotide variant	NM_000501.4(ELN):c.1096+9G>C	2006	ELN	HGNC:3327	Likely benign	0	2021-09-09	-1	RCV002130009	Human Phenotype Ontology:HP:0004381,MONDO:MONDO:0008504,MedGen:C0003499,OMIM:185500,Orphanet:3193	Supravalvar aortic stenosis	germline	germline	GRCh38	7q11.23	criteria provided, single submitter	-
3	38763605	38763605	C	T	1557546	single nucleotide variant	NM_006514.4(SCN10A):c.600-9G>A	6336	SCN10A	HGNC:10582	Likely benign	0	2021-05-08	-1	RCV002141487	MONDO:MONDO:0015263,MedGen:C1142166,OMIM:PS601144,Orphanet:130	Brugada syndrome	germline	germline	GRCh38	3p22.2	criteria provided, single submitter	-
7	150974829	150974829	G	A	1557728	single nucleotide variant	NM_000238.4(KCNH2):c.189C>T (p.Pro63=)	3757	KCNH2	HGNC:6251	Likely benign	0	2020-11-14	-1	RCV002170228	MONDO:MONDO:0002442,MeSH:D008133,MedGen:C0023976	Long QT syndrome	germline	germline	GRCh38	7q36.1	criteria provided, single submitter	-
20	33443381	33443381	C	A	1557749	single nucleotide variant	NM_003098.3(SNTA1):c.240G>T (p.Ala80=)	6640	SNTA1	HGNC:11167	Likely benign	0	2022-03-19	-1	RCV002170245	MONDO:MONDO:0002442,MeSH:D008133,MedGen:C0023976	Long QT syndrome	germline	germline	GRCh38	20q11.21	criteria provided, single submitter	-
17	47221676	47221676	C	T	1557961	single nucleotide variant	NM_002476.2(MYL4):c.314-6C>T	4635	MYL4	HGNC:7585	Likely benign	0	2021-03-24	-1	RCV002182168	MONDO:MONDO:0015001,MedGen:C4310636,OMIM:617280	Atrial fibrillation, familial, 18	germline	germline	GRCh38	17q21.32	criteria provided, single submitter	-
11	2583553	2583553	C	T	1558075	single nucleotide variant	NM_000218.3(KCNQ1):c.1032+8C>T	3784	KCNQ1	HGNC:6294	Likely benign	0	2021-11-08	-1	RCV002172596	MONDO:MONDO:0002442,MeSH:D008133,MedGen:C0023976	Long QT syndrome	germline	germline	GRCh38	11p15.5	criteria provided, single submitter	-
3	38761337	38761337	C	T	1558139	single nucleotide variant	NM_006514.4(SCN10A):c.738G>A (p.Leu246=)	6336	SCN10A	HGNC:10582	Likely benign	0	2021-08-04	-1	RCV002126104	MONDO:MONDO:0015263,MedGen:C1142166,OMIM:PS601144,Orphanet:130	Brugada syndrome	germline	germline	GRCh38	3p22.2	criteria provided, single submitter	-
12	115986446	115986446	C	G	1558371	single nucleotide variant	NM_015335.5(MED13L):c.4158G>C (p.Leu1386=)	23389	MED13L	HGNC:22962	Likely benign	0	2021-04-21	-1	RCV002135479	MONDO:MONDO:0012128,MedGen:C1837341,OMIM:608808,Orphanet:860	Transposition of the great arteries, dextro-looped	germline	germline	GRCh38	12q24.21	criteria provided, single submitter	-
10	18514218	18514218	T	C	1558383	single nucleotide variant	NM_201596.3(CACNB2):c.671-18T>C	783	CACNB2	HGNC:1402	Benign	0	2022-11-01	-1	RCV002128392	MONDO:MONDO:0012743,MedGen:C2678477,OMIM:611876,Orphanet:130	Brugada syndrome 4	germline	germline	GRCh38	10p12.31	criteria provided, single submitter	-
10	18536215	18536215	C	T	1558440	single nucleotide variant	NM_201596.3(CACNB2):c.1302+19C>T	783	CACNB2	HGNC:1402	Likely benign	0	2021-11-28	-1	RCV002128432	MONDO:MONDO:0012743,MedGen:C2678477,OMIM:611876,Orphanet:130	Brugada syndrome 4	germline	germline	GRCh38	10p12.31	criteria provided, single submitter	-
5	154477826	154477826	C	T	1558690	single nucleotide variant	NM_004821.3(HAND1):c.183G>A (p.Pro61=)	9421	HAND1	HGNC:4807	Likely benign	0	2021-08-18	-1	RCV002142435	Human Phenotype Ontology:HP:0004383,MONDO:MONDO:0004933,MedGen:C0152101,OMIM:PS241550,Orphanet:2248	Hypoplastic left heart syndrome	germline	germline	GRCh38	5q33.2	criteria provided, single submitter	-
3	38793816	38793816	C	T	1558933	single nucleotide variant	NM_006514.4(SCN10A):c.195G>A (p.Lys65=)	6336	SCN10A	HGNC:10582	Likely benign	0	2022-07-19	-1	RCV002134634	MONDO:MONDO:0015263,MedGen:C1142166,OMIM:PS601144,Orphanet:130	Brugada syndrome	germline	germline	GRCh38	3p22.2	criteria provided, single submitter	-
10	18518353	18518353	G	A	1558959	single nucleotide variant	NM_201596.3(CACNB2):c.822G>A (p.Pro274=)	783	CACNB2	HGNC:1402	Likely benign	0	2022-04-04	-1	RCV002157688|RCV002363618	MONDO:MONDO:0012743,MedGen:C2678477,OMIM:611876,Orphanet:130|MedGen:CN230736	Brugada syndrome 4|Cardiovascular phenotype	germline	germline	GRCh38	10p12.31	criteria provided, multiple submitters, no conflicts	-
3	38713949	38713949	C	T	1559103	single nucleotide variant	NM_006514.4(SCN10A):c.3804+9G>A	6336	SCN10A	HGNC:10582	Likely benign	0	2022-08-27	-1	RCV002167869	MONDO:MONDO:0015263,MedGen:C1142166,OMIM:PS601144,Orphanet:130	Brugada syndrome	germline	germline	GRCh38	3p22.2	criteria provided, single submitter	-
7	82170530	82170530	T	C	1559241	single nucleotide variant	NM_000722.4(CACNA2D1):c.354+20A>G	781	CACNA2D1	HGNC:1399	Likely benign	0	2022-03-23	-1	RCV002174691	MONDO:MONDO:0015263,MedGen:C1142166,OMIM:PS601144,Orphanet:130	Brugada syndrome	germline	germline	GRCh38	7q21.11	criteria provided, single submitter	-
5	173234985	173234985	G	C	1559414	single nucleotide variant	NM_004387.4(NKX2-5):c.99C>G (p.Leu33=)	1482	NKX2-5	HGNC:2488	Likely benign	0	2022-11-20	-1	RCV002168106|RCV003161366	MONDO:MONDO:0007173,MedGen:C3276096,OMIM:108900,Orphanet:1479|MedGen:CN230736	Atrial septal defect 7|Cardiovascular phenotype	germline	germline	GRCh38	5q35.1	criteria provided, multiple submitters, no conflicts	-
3	38605933	38605933	G	A	1559421	single nucleotide variant	NM_000335.5(SCN5A):c.1338+18C>T	6331	SCN5A	HGNC:10593	Conflicting interpretations of pathogenicity	0	2022-10-22	-1	RCV002213295|RCV002307835	MONDO:MONDO:0015263,MedGen:C1142166,OMIM:PS601144,Orphanet:130|MedGen:CN169374	Brugada syndrome|not specified	germline	germline	GRCh38	3p22.2	criteria provided, conflicting interpretations	-
12	2601949	2601949	C	T	1559425	single nucleotide variant	NM_000719.7(CACNA1C):c.2949C>T (p.Ser983=)	775	CACNA1C	HGNC:1390	Likely benign	0	2021-06-30	-1	RCV002220686	MONDO:MONDO:0002442,MeSH:D008133,MedGen:C0023976	Long QT syndrome	germline	germline	GRCh38	12p13.33	criteria provided, single submitter	-
11	2662016	2662016	C	T	1559522	single nucleotide variant	NM_000218.3(KCNQ1):c.1449C>T (p.Asn483=)	3784	KCNQ1	HGNC:6294	Likely benign	0	2021-02-06	-1	RCV002220764	MONDO:MONDO:0002442,MeSH:D008133,MedGen:C0023976	Long QT syndrome	germline	germline	GRCh38	11p15.5	criteria provided, single submitter	-
20	10651570	10651570	A	G	1559608	single nucleotide variant	NM_000214.3(JAG1):c.1120+11T>C	182	JAG1	HGNC:6188	Likely benign	0	2022-08-05	-1	RCV002220827|RCV002507921	MONDO:MONDO:0016862,MedGen:C1956125,OMIM:118450,Orphanet:261619,Orphanet:52|MONDO:MONDO:0016862,MedGen:C1956125,OMIM:118450,Orphanet:261619,Orphanet:52;MONDO:MONDO:0060713,MedGen:C1866053,OMIM:617992;Human Phenotype Ontology:HP:0001636,MONDO:MONDO:0008542,MedGen:C0039685,OMIM:187500,Orphanet:3303;MONDO:MONDO:0030458,MedGen:C5562003,OMIM:619574	Alagille syndrome due to a JAG1 point mutation|Alagille syndrome due to a JAG1 point mutation;Deafness, congenital heart defects, and posterior embryotoxon;Tetralogy of Fallot;Charcot-Marie-Tooth disease, axonal, Type 2HH	germline;unknown	germline	GRCh38	20p12.2	criteria provided, multiple submitters, no conflicts	-
10	20858222	20858222	G	A	1559665	single nucleotide variant	NM_006393.3(NEBL):c.903+18C>T	10529	NEBL	HGNC:16932	Likely benign	0	2022-09-27	-1	RCV002220872	EFO:EFO_0000407,Human Phenotype Ontology:HP:0001644,Human Phenotype Ontology:HP:0001725,Human Phenotype Ontology:HP:0005159,Human Phenotype Ontology:HP:0200130,MONDO:MONDO:0005021,MeSH:D002311,MedGen:C0007193,Orphanet:217604	Primary dilated cardiomyopathy	germline	germline	GRCh38	10p12.31	criteria provided, single submitter	-
15	73322682	73322682	G	A	1559672	single nucleotide variant	NM_005477.3(HCN4):c.3411C>T (p.Pro1137=)	10021	HCN4	HGNC:16882	Likely benign	0	2022-07-19	-1	RCV002220879|RCV002454405	MONDO:MONDO:0013148,MedGen:C2751083,OMIM:613123,Orphanet:130|MedGen:CN230736	Brugada syndrome 8|Cardiovascular phenotype	germline	germline	GRCh38	15q24.1	criteria provided, multiple submitters, no conflicts	-
12	2655194	2655194	C	T	1559732	single nucleotide variant	NM_000719.7(CACNA1C):c.4188C>T (p.Asn1396=)	775	CACNA1C	HGNC:1390	Likely benign	0	2021-05-21	-1	RCV002220922	MONDO:MONDO:0002442,MeSH:D008133,MedGen:C0023976	Long QT syndrome	germline	germline	GRCh38	12p13.33	criteria provided, single submitter	-
12	2688428	2688428	A	G	1559909	single nucleotide variant	NM_000719.7(CACNA1C):c.5785-19A>G	775	CACNA1C	HGNC:1390	Likely benign	0	2021-09-09	-1	RCV002133785	MONDO:MONDO:0002442,MeSH:D008133,MedGen:C0023976	Long QT syndrome	germline	germline	GRCh38	12p13.33	criteria provided, single submitter	-
10	20858273	20858273	G	A	1559932	single nucleotide variant	NM_006393.3(NEBL):c.870C>T (p.Asp290=)	10529	NEBL	HGNC:16932	Likely benign	0	2021-03-08	-1	RCV002133802	EFO:EFO_0000407,Human Phenotype Ontology:HP:0001644,Human Phenotype Ontology:HP:0001725,Human Phenotype Ontology:HP:0005159,Human Phenotype Ontology:HP:0200130,MONDO:MONDO:0005021,MeSH:D002311,MedGen:C0007193,Orphanet:217604	Primary dilated cardiomyopathy	germline	germline	GRCh38	10p12.31	criteria provided, single submitter	-
7	150947504	150947504	T	C	1559985	single nucleotide variant	NM_000238.4(KCNH2):c.2976A>G (p.Ser992=)	3757	KCNH2	HGNC:6251	Likely benign	0	2021-04-15	-1	RCV002133840	MONDO:MONDO:0002442,MeSH:D008133,MedGen:C0023976	Long QT syndrome	germline	germline	GRCh38	7q36.1	criteria provided, single submitter	-
18	22171720	22171720	C	T	1560172	single nucleotide variant	NM_005257.6(GATA6):c.576C>T (p.Thr192=)	2627	GATA6	HGNC:4174	Likely benign	0	2022-07-11	-1	RCV002133975	MONDO:MONDO:0013769,MedGen:C3280939,OMIM:614474	Atrioventricular septal defect 5	germline	germline	GRCh38	18q11.2	criteria provided, single submitter	-
7	150957281	150957281	G	C	1560211	single nucleotide variant	NM_000238.4(KCNH2):c.1128+10C>G	3757	KCNH2	HGNC:6251	Likely benign	0	2021-09-22	-1	RCV002134005	MONDO:MONDO:0002442,MeSH:D008133,MedGen:C0023976	Long QT syndrome	germline	germline	GRCh38	7q36.1	criteria provided, single submitter	-
3	38726876	38726876	G	A	1560586	single nucleotide variant	NM_006514.4(SCN10A):c.2817C>T (p.Pro939=)	6336	SCN10A	HGNC:10582	Likely benign	0	2022-03-28	-1	RCV002137575	MONDO:MONDO:0015263,MedGen:C1142166,OMIM:PS601144,Orphanet:130	Brugada syndrome	germline	germline	GRCh38	3p22.2	criteria provided, single submitter	-
4	113369498	113369498	G	T	1560629	single nucleotide variant	NM_001148.6(ANK2):c.11319-16G>T	287	ANK2	HGNC:493	Likely benign	0	2021-10-28	-1	RCV002137594	MONDO:MONDO:0002442,MeSH:D008133,MedGen:C0023976	Long QT syndrome	germline	germline	GRCh38	4q26	criteria provided, single submitter	-
12	5045005	5045005	G	A	1560686	single nucleotide variant	NM_002234.4(KCNA5):c.858G>A (p.Pro286=)	3741	KCNA5	HGNC:6224	Likely benign	0	2021-09-14	-1	RCV002137620	MONDO:MONDO:0012828,MedGen:C2677106,OMIM:612240	Atrial fibrillation, familial, 7	germline	germline	GRCh38	12p13.32	criteria provided, single submitter	-
8	11755090	11755090	A	G	1560736	single nucleotide variant	NM_001308093.3(GATA4):c.957A>G (p.Arg319=)	2626	GATA4	HGNC:4173	Likely benign	0	2021-05-24	-1	RCV002102696	MONDO:MONDO:0013747,MedGen:C3280781,OMIM:614430	Atrioventricular septal defect 4	germline	germline	GRCh38	8p23.1	criteria provided, single submitter	-
4	113237188	113237188	C	G	1560870	single nucleotide variant	NM_001148.6(ANK2):c.669+16C>G	287	ANK2	HGNC:493	Likely benign	0	2022-08-09	-1	RCV002112319	MONDO:MONDO:0002442,MeSH:D008133,MedGen:C0023976	Long QT syndrome	germline	germline	GRCh38	4q26	criteria provided, single submitter	-
4	113292418	113292418	C	T	1560872	single nucleotide variant	NM_001148.6(ANK2):c.2280C>T (p.Asn760=)	287	ANK2	HGNC:493	Likely benign	0	2022-08-10	-1	RCV002102793|RCV002443163	MONDO:MONDO:0002442,MeSH:D008133,MedGen:C0023976|MedGen:CN230736	Long QT syndrome|Cardiovascular phenotype	germline	germline	GRCh38	4q26	criteria provided, multiple submitters, no conflicts	-
12	2493380	2493380	G	C	1560883	single nucleotide variant	NM_000719.7(CACNA1C):c.1107G>C (p.Leu369=)	775	CACNA1C	HGNC:1390	Likely benign	0	2021-09-25	-1	RCV002102802	MONDO:MONDO:0002442,MeSH:D008133,MedGen:C0023976	Long QT syndrome	germline	germline	GRCh38	12p13.33	criteria provided, single submitter	-
17	47220062	47220062	G	A	1560934	single nucleotide variant	NM_002476.2(MYL4):c.313+9G>A	4635	MYL4	HGNC:7585	Likely benign	0	2022-08-20	-1	RCV002102843	MONDO:MONDO:0015001,MedGen:C4310636,OMIM:617280	Atrial fibrillation, familial, 18	germline	germline	GRCh38	17q21.32	criteria provided, single submitter	-
3	57861934	57861934	A	G	1560982	single nucleotide variant	NM_001377540.1(SLMAP):c.829-15A>G	7871	SLMAP	HGNC:16643	Benign	0	2022-10-20	-1	RCV002112342	MONDO:MONDO:0015263,MedGen:C1142166,OMIM:PS601144,Orphanet:130	Brugada syndrome	germline	germline	GRCh38	3p14.3	criteria provided, single submitter	-
11	2527913	2527913	G	A	1561273	single nucleotide variant	NM_000218.3(KCNQ1):c.387-15G>A	3784	KCNQ1	HGNC:6294	Likely benign	0	2021-09-28	-1	RCV002094562	MONDO:MONDO:0002442,MeSH:D008133,MedGen:C0023976	Long QT syndrome	germline	germline	GRCh38	11p15.5	criteria provided, single submitter	-
12	116005986	116005986	C	T	1561293	single nucleotide variant	NM_015335.5(MED13L):c.2352G>A (p.Arg784=)	23389	MED13L	HGNC:22962	Likely benign	0	2021-09-19	-1	RCV002094565	MONDO:MONDO:0012128,MedGen:C1837341,OMIM:608808,Orphanet:860	Transposition of the great arteries, dextro-looped	germline	germline	GRCh38	12q24.21	criteria provided, single submitter	-
18	22172288	22172288	C	T	1561486	single nucleotide variant	NM_005257.6(GATA6):c.1135+9C>T	2627	GATA6	HGNC:4174	Likely benign	0	2021-10-29	-1	RCV002108422	MONDO:MONDO:0013769,MedGen:C3280939,OMIM:614474	Atrioventricular septal defect 5	germline	germline	GRCh38	18q11.2	criteria provided, single submitter	-
3	38604719	38604719	C	T	1561491	single nucleotide variant	NM_000335.5(SCN5A):c.1518+10G>A	6331	SCN5A	HGNC:10593	Likely benign	0	2022-03-08	-1	RCV002104256	MONDO:MONDO:0015263,MedGen:C1142166,OMIM:PS601144,Orphanet:130	Brugada syndrome	germline	germline	GRCh38	3p22.2	criteria provided, single submitter	-
18	22177031	22177031	C	T	1561532	single nucleotide variant	NM_005257.6(GATA6):c.1212C>T (p.Asp404=)	2627	GATA6	HGNC:4174	Likely benign	0	2020-11-10	-1	RCV002108455	MONDO:MONDO:0013769,MedGen:C3280939,OMIM:614474	Atrioventricular septal defect 5	germline	germline	GRCh38	18q11.2	criteria provided, single submitter	-
8	11755042	11755042	C	T	1561584	single nucleotide variant	NM_001308093.3(GATA4):c.913-4C>T	2626	GATA4	HGNC:4173	Likely benign	0	2021-04-10	-1	RCV002194578	MONDO:MONDO:0013747,MedGen:C3280781,OMIM:614430	Atrioventricular septal defect 4	germline	germline	GRCh38	8p23.1	criteria provided, single submitter	-
3	38620826	38620826	G	A	1561811	single nucleotide variant	NM_000335.5(SCN5A):c.611+17C>T	6331	SCN5A	HGNC:10593	Likely benign	0	2022-07-05	-1	RCV002194751	MONDO:MONDO:0015263,MedGen:C1142166,OMIM:PS601144,Orphanet:130	Brugada syndrome	germline	germline	GRCh38	3p22.2	criteria provided, single submitter	-
12	115997241	115997241	G	C	1561970	single nucleotide variant	NM_015335.5(MED13L):c.2570-11C>G	23389	MED13L	HGNC:22962	Likely benign	0	2022-09-28	-1	RCV002188247	MONDO:MONDO:0012128,MedGen:C1837341,OMIM:608808,Orphanet:860	Transposition of the great arteries, dextro-looped	germline	germline	GRCh38	12q24.21	criteria provided, single submitter	-
19	35033876	35033876	G	A	1562150	single nucleotide variant	NM_001037.5(SCN1B):c.448+137G>A	6324	SCN1B	HGNC:10586	Likely benign	0	2022-07-06	-1	RCV002169046	MONDO:MONDO:0013015,MedGen:C2748541,OMIM:612838,Orphanet:130,Orphanet:871	Brugada syndrome 5	germline	germline	GRCh38	19q13.11	criteria provided, single submitter	-
3	38698549	38698549	A	G	1562237	single nucleotide variant	NM_006514.4(SCN10A):c.4671T>C (p.Ser1557=)	6336	SCN10A	HGNC:10582	Likely benign	0	2020-11-27	-1	RCV002169058|RCV002331822	MONDO:MONDO:0015263,MedGen:C1142166,OMIM:PS601144,Orphanet:130|MedGen:CN230736	Brugada syndrome|Cardiovascular phenotype	germline	germline	GRCh38	3p22.2	criteria provided, multiple submitters, no conflicts	-
11	118166968	118166968	C	T	1562280	single nucleotide variant	NM_004588.5(SCN2B):c.567G>A (p.Gln189=)	6327	SCN2B	HGNC:10589	Likely benign	0	2020-11-28	-1	RCV002169071	MONDO:MONDO:0014156,MedGen:C3809312,OMIM:615378	Atrial fibrillation, familial, 14	germline	germline	GRCh38	11q23.3	criteria provided, single submitter	-
12	2115336	2115336	G	C	1562389	single nucleotide variant	NM_000719.7(CACNA1C):c.162G>C (p.Ala54=)	775	CACNA1C	HGNC:1390	Likely benign	0	2021-05-17	-1	RCV002164269	MONDO:MONDO:0002442,MeSH:D008133,MedGen:C0023976	Long QT syndrome	germline	germline	GRCh38	12p13.33	criteria provided, single submitter	-
12	2674533	2674533	C	T	1562481	single nucleotide variant	NM_000719.7(CACNA1C):c.4727-8C>T	775	CACNA1C	HGNC:1390	Likely benign	0	2021-02-18	-1	RCV002098190	MONDO:MONDO:0002442,MeSH:D008133,MedGen:C0023976	Long QT syndrome	germline	germline	GRCh38	12p13.33	criteria provided, single submitter	-
18	22171481	22171481	C	T	1562488	single nucleotide variant	NM_005257.6(GATA6):c.337C>T (p.Leu113=)	2627	GATA6	HGNC:4174	Likely benign	0	2020-11-13	-1	RCV002098197	MONDO:MONDO:0013769,MedGen:C3280939,OMIM:614474	Atrioventricular septal defect 5	germline	germline	GRCh38	18q11.2	criteria provided, single submitter	-
12	2585430	2585430	A	G	1562674	single nucleotide variant	NM_000719.7(CACNA1C):c.2394A>G (p.Glu798=)	775	CACNA1C	HGNC:1390	Likely benign	0	2022-05-25	-1	RCV002104837	MONDO:MONDO:0002442,MeSH:D008133,MedGen:C0023976	Long QT syndrome	germline	germline	GRCh38	12p13.33	criteria provided, single submitter	-
3	38725229	38725229	G	A	1562723	single nucleotide variant	NM_006514.4(SCN10A):c.3173C>T (p.Ala1058Val)	6336	SCN10A	HGNC:10582	Likely benign	0	2021-11-06	-1	RCV002100491|RCV002325616	MONDO:MONDO:0015263,MedGen:C1142166,OMIM:PS601144,Orphanet:130|MedGen:CN230736	Brugada syndrome|Cardiovascular phenotype	germline	germline	GRCh38	3p22.2	criteria provided, multiple submitters, no conflicts	-
5	173233124	173233124	C	T	1562733	single nucleotide variant	NM_004387.4(NKX2-5):c.420G>A (p.Lys140=)	1482	NKX2-5	HGNC:2488	Likely benign	0	2021-08-12	-1	RCV002100500	MONDO:MONDO:0007173,MedGen:C3276096,OMIM:108900,Orphanet:1479	Atrial septal defect 7	germline	germline	GRCh38	5q35.1	criteria provided, single submitter	-
7	92089378	92089378	G	A	1562888	single nucleotide variant	NM_005751.5(AKAP9):c.9214-7G>A	10142	AKAP9	HGNC:379	Likely benign	0	2022-06-10	-1	RCV002113707	MONDO:MONDO:0002442,MeSH:D008133,MedGen:C0023976	Long QT syndrome	germline	germline	GRCh38	7q21.2	criteria provided, single submitter	-
4	113311244	113311244	A	G	1562924	single nucleotide variant	NM_001148.6(ANK2):c.2549-11A>G	287	ANK2	HGNC:493	Likely benign	0	2021-03-23	-1	RCV002113736	MONDO:MONDO:0002442,MeSH:D008133,MedGen:C0023976	Long QT syndrome	germline	germline	GRCh38	4q26	criteria provided, single submitter	-
15	34792587	34792587	C	T	1562936	single nucleotide variant	NM_005159.5(ACTC1):c.455-18G>A	70	ACTC1	HGNC:143	Likely benign	0	2022-05-27	-1	RCV002113746	MONDO:MONDO:0013261,MedGen:C3150681,OMIM:613424,Orphanet:154,Orphanet:54260;MONDO:MONDO:0013011,MedGen:C2748552,OMIM:612794,Orphanet:1478;MONDO:MONDO:0012799,MedGen:C2677506,OMIM:612098	Dilated cardiomyopathy 1R;Atrial septal defect 5;Hypertrophic cardiomyopathy 11	germline	germline	GRCh38	15q14	criteria provided, single submitter	-
3	57896853	57896853	T	A	1563018	single nucleotide variant	NM_001377540.1(SLMAP):c.1442-20T>A	7871	SLMAP	HGNC:16643	Likely benign	0	2022-10-17	-1	RCV002113807	MONDO:MONDO:0015263,MedGen:C1142166,OMIM:PS601144,Orphanet:130	Brugada syndrome	germline	germline	GRCh38	3p14.3	criteria provided, single submitter	-
8	11708771	11708771	C	T	1563218	single nucleotide variant	NM_001308093.3(GATA4):c.459C>T (p.Gly153=)	2626	GATA4	HGNC:4173	Likely benign	0	2022-07-04	-1	RCV002113957	MONDO:MONDO:0013747,MedGen:C3280781,OMIM:614430	Atrioventricular septal defect 4	germline	germline	GRCh38	8p23.1	criteria provided, single submitter	-
10	20897045	20897045	G	T	1563262	single nucleotide variant	NM_006393.3(NEBL):c.82-16C>A	10529	NEBL	HGNC:16932	Likely benign	0	2022-08-20	-1	RCV002113994	EFO:EFO_0000407,Human Phenotype Ontology:HP:0001644,Human Phenotype Ontology:HP:0001725,Human Phenotype Ontology:HP:0005159,Human Phenotype Ontology:HP:0200130,MONDO:MONDO:0005021,MeSH:D002311,MedGen:C0007193,Orphanet:217604	Primary dilated cardiomyopathy	germline	germline	GRCh38	10p12.31	criteria provided, single submitter	-
12	2512792	2512792	C	T	1563264	single nucleotide variant	NM_000719.7(CACNA1C):c.1218-20C>T	775	CACNA1C	HGNC:1390	Likely benign	0	2021-04-23	-1	RCV002113995	MONDO:MONDO:0002442,MeSH:D008133,MedGen:C0023976	Long QT syndrome	germline	germline	GRCh38	12p13.33	criteria provided, single submitter	-
3	38620832	38620832	G	C	1563265	single nucleotide variant	NM_000335.5(SCN5A):c.611+11C>G	6331	SCN5A	HGNC:10593	Likely benign	0	2022-07-11	-1	RCV002113996	MONDO:MONDO:0015263,MedGen:C1142166,OMIM:PS601144,Orphanet:130	Brugada syndrome	germline	germline	GRCh38	3p22.2	criteria provided, single submitter	-
12	2595923	2595923	C	T	1563329	single nucleotide variant	NM_000719.7(CACNA1C):c.2713C>T (p.Leu905=)	775	CACNA1C	HGNC:1390	Likely benign	0	2021-11-24	-1	RCV002200085	MONDO:MONDO:0002442,MeSH:D008133,MedGen:C0023976	Long QT syndrome	germline	germline	GRCh38	12p13.33	criteria provided, single submitter	-
3	38709496	38709496	G	A	1563441	single nucleotide variant	NM_006514.4(SCN10A):c.4263C>T (p.Phe1421=)	6336	SCN10A	HGNC:10582	Likely benign	0	2022-10-18	-1	RCV002200179	MONDO:MONDO:0015263,MedGen:C1142166,OMIM:PS601144,Orphanet:130	Brugada syndrome	germline	germline	GRCh38	3p22.2	criteria provided, single submitter	-
15	73323399	73323399	G	T	1563491	single nucleotide variant	NM_005477.3(HCN4):c.2694C>A (p.Gly898=)	10021	HCN4	HGNC:16882	Likely benign	0	2021-05-13	-1	RCV002200229	MONDO:MONDO:0013148,MedGen:C2751083,OMIM:613123,Orphanet:130	Brugada syndrome 8	germline	germline	GRCh38	15q24.1	criteria provided, single submitter	-
8	11750230	11750230	C	T	1563751	single nucleotide variant	NM_001308093.3(GATA4):c.906C>T (p.Leu302=)	2626	GATA4	HGNC:4173	Likely benign	0	2021-06-02	-1	RCV002171937	MONDO:MONDO:0013747,MedGen:C3280781,OMIM:614430	Atrioventricular septal defect 4	germline	germline	GRCh38	8p23.1	criteria provided, single submitter	-
12	2610714	2610714	G	C	1564029	single nucleotide variant	NM_000719.7(CACNA1C):c.3717+15G>C	775	CACNA1C	HGNC:1390	Likely benign	0	2021-08-28	-1	RCV002174254	MONDO:MONDO:0002442,MeSH:D008133,MedGen:C0023976	Long QT syndrome	germline	germline	GRCh38	12p13.33	criteria provided, single submitter	-
3	8745846	8745846	G	T	1564589	single nucleotide variant	NM_033337.3(CAV3):c.435G>T (p.Val145=)	859	CAV3	HGNC:1529	Likely benign	0	2023-05-21	-1	RCV002192530|RCV003303725	MONDO:MONDO:0002442,MeSH:D008133,MedGen:C0023976|MedGen:CN230736	Long QT syndrome|Cardiovascular phenotype	germline	germline	GRCh38	3p25.3	criteria provided, multiple submitters, no conflicts	-
11	118143948	118143948	A	G	1564631	single nucleotide variant	NM_174934.4(SCN4B):c.348T>C (p.Ile116=)	6330	SCN4B	HGNC:10592	Likely benign	0	2022-10-17	-1	RCV002192563	MONDO:MONDO:0012737,MedGen:C2678484,OMIM:611819,Orphanet:101016,Orphanet:768	Long QT syndrome 10	germline	germline	GRCh38	11q23.3	criteria provided, single submitter	-
15	73368001	73368001	G	A	1564635	single nucleotide variant	NM_005477.3(HCN4):c.270C>T (p.Asn90=)	10021	HCN4	HGNC:16882	Likely benign	0	2021-06-26	-1	RCV002192566	MONDO:MONDO:0013148,MedGen:C2751083,OMIM:613123,Orphanet:130	Brugada syndrome 8	germline	germline	GRCh38	15q24.1	criteria provided, single submitter	-
3	38604100	38604100	A	T	1564657	single nucleotide variant	NM_000335.5(SCN5A):c.1519-17T>A	6331	SCN5A	HGNC:10593	Likely benign	0	2022-10-25	-1	RCV002192583	MONDO:MONDO:0015263,MedGen:C1142166,OMIM:PS601144,Orphanet:130	Brugada syndrome	germline	germline	GRCh38	3p22.2	criteria provided, single submitter	-
3	38727067	38727067	T	A	1564660	single nucleotide variant	NM_006514.4(SCN10A):c.2641-15A>T	6336	SCN10A	HGNC:10582	Likely benign	0	2021-04-17	-1	RCV002192586	MONDO:MONDO:0015263,MedGen:C1142166,OMIM:PS601144,Orphanet:130	Brugada syndrome	germline	germline	GRCh38	3p22.2	criteria provided, single submitter	-
3	57927370	57927370	G	C	1564837	single nucleotide variant	NM_001377540.1(SLMAP):c.*81G>C	7871	SLMAP	HGNC:16643	Likely benign	0	2021-04-28	-1	RCV002192712|RCV002443120	MONDO:MONDO:0015263,MedGen:C1142166,OMIM:PS601144,Orphanet:130|MeSH:D030342,MedGen:C0950123	Brugada syndrome|Inborn genetic diseases	germline	germline	GRCh38	3p14.3	criteria provided, multiple submitters, no conflicts	-
4	113317822	113317822	T	C	1564881	single nucleotide variant	NM_001148.6(ANK2):c.2796+13T>C	287	ANK2	HGNC:493	Likely benign	0	2022-03-22	-1	RCV002192745	MONDO:MONDO:0002442,MeSH:D008133,MedGen:C0023976	Long QT syndrome	germline	germline	GRCh38	4q26	criteria provided, single submitter	-
18	22171267	22171267	C	T	1565023	single nucleotide variant	NM_005257.6(GATA6):c.123C>T (p.Ser41=)	2627	GATA6	HGNC:4174	Likely benign	0	2022-08-16	-1	RCV002102380	MONDO:MONDO:0013769,MedGen:C3280939,OMIM:614474	Atrioventricular septal defect 5	germline	germline	GRCh38	18q11.2	criteria provided, single submitter	-
7	74045212	74045212	C	T	1565038	single nucleotide variant	NM_000501.4(ELN):c.470-10C>T	2006	ELN	HGNC:3327	Likely benign	0	2021-06-24	-1	RCV002102384	Human Phenotype Ontology:HP:0004381,MONDO:MONDO:0008504,MedGen:C0003499,OMIM:185500,Orphanet:3193	Supravalvar aortic stenosis	germline	germline	GRCh38	7q11.23	criteria provided, single submitter	-
7	92089374	92089374	C	G	1565142	single nucleotide variant	NM_005751.5(AKAP9):c.9214-11C>G	10142	AKAP9	HGNC:379	Likely benign	0	2022-01-16	-1	RCV002093095	MONDO:MONDO:0002442,MeSH:D008133,MedGen:C0023976	Long QT syndrome	germline	germline	GRCh38	7q21.2	criteria provided, single submitter	-
1	147759116	147759116	A	T	1565231	single nucleotide variant	NM_181703.4(GJA5):c.123T>A (p.Ala41=)	2702	GJA5	HGNC:4279	Likely benign	0	2022-07-12	-1	RCV002093132	MONDO:MONDO:0007171,MedGen:C4551959,OMIM:108770,Orphanet:1344;MONDO:MONDO:0013544,MedGen:C3279693,OMIM:614049	Atrial standstill 1;Atrial fibrillation, familial, 11	germline	germline	GRCh38	1q21.2	criteria provided, single submitter	-
15	34792553	34792553	A	G	1565234	single nucleotide variant	NM_005159.5(ACTC1):c.471T>C (p.Ser157=)	70	ACTC1	HGNC:143	Likely benign	0	2021-08-19	-1	RCV002093134	MONDO:MONDO:0012799,MedGen:C2677506,OMIM:612098;MONDO:MONDO:0013261,MedGen:C3150681,OMIM:613424,Orphanet:154,Orphanet:54260;MONDO:MONDO:0013011,MedGen:C2748552,OMIM:612794,Orphanet:1478	Hypertrophic cardiomyopathy 11;Dilated cardiomyopathy 1R;Atrial septal defect 5	germline	germline	GRCh38	15q14	criteria provided, single submitter	-
22	19941687	19941687	C	T	1565355	single nucleotide variant	NM_006440.5(TXNRD2):c.103+14G>A	10587	TXNRD2	HGNC:18155	Likely benign	0	2021-11-24	-1	RCV002093195	EFO:EFO_0000407,Human Phenotype Ontology:HP:0001644,Human Phenotype Ontology:HP:0001725,Human Phenotype Ontology:HP:0005159,Human Phenotype Ontology:HP:0200130,MONDO:MONDO:0005021,MeSH:D002311,MedGen:C0007193,Orphanet:217604	Primary dilated cardiomyopathy	germline	germline	GRCh38	22q11.21	criteria provided, single submitter	-
7	92065280	92065280	A	G	1565363	single nucleotide variant	NM_005751.5(AKAP9):c.6027A>G (p.Gln2009=)	10142	AKAP9	HGNC:379	Likely benign	0	2021-08-14	-1	RCV002102466|RCV002352828	MONDO:MONDO:0002442,MeSH:D008133,MedGen:C0023976|MedGen:CN230736	Long QT syndrome|Cardiovascular phenotype	germline	germline	GRCh38	7q21.2	criteria provided, multiple submitters, no conflicts	-
12	2584633	2584633	T	C	1565409	single nucleotide variant	NM_000719.7(CACNA1C):c.2339+16T>C	775	CACNA1C	HGNC:1390	Likely benign	0	2021-11-06	-1	RCV002148711	MONDO:MONDO:0002442,MeSH:D008133,MedGen:C0023976	Long QT syndrome	germline	germline	GRCh38	12p13.33	criteria provided, single submitter	-
3	38604906	38604906	G	A	1565634	single nucleotide variant	NM_000335.5(SCN5A):c.1341C>T (p.Ala447=)	6331	SCN5A	HGNC:10593	Likely benign	0	2022-05-31	-1	RCV002150938	MONDO:MONDO:0015263,MedGen:C1142166,OMIM:PS601144,Orphanet:130	Brugada syndrome	germline	germline	GRCh38	3p22.2	criteria provided, single submitter	-
4	113358347	113358347	C	T	1565640	single nucleotide variant	NM_001148.6(ANK2):c.9729C>T (p.Ser3243=)	287	ANK2	HGNC:493	Likely benign	0	2022-04-18	-1	RCV002136284|RCV002382434	MONDO:MONDO:0002442,MeSH:D008133,MedGen:C0023976|MedGen:CN230736	Long QT syndrome|Cardiovascular phenotype	germline	germline	GRCh38	4q26	criteria provided, multiple submitters, no conflicts	-
3	38723548	38723548	C	T	1565810	single nucleotide variant	NM_006514.4(SCN10A):c.3234G>A (p.Val1078=)	6336	SCN10A	HGNC:10582	Likely benign	0	2023-02-12	-1	RCV002085939|RCV003161458	MONDO:MONDO:0015263,MedGen:C1142166,OMIM:PS601144,Orphanet:130|MedGen:CN230736	Brugada syndrome|Cardiovascular phenotype	germline	germline	GRCh38	3p22.2	criteria provided, multiple submitters, no conflicts	-
22	19918844	19918844	G	A	1565881	single nucleotide variant	NM_006440.5(TXNRD2):c.374+16C>T	10587	TXNRD2	HGNC:18155	Likely benign	0	2022-07-12	-1	RCV002075802	EFO:EFO_0000407,Human Phenotype Ontology:HP:0001644,Human Phenotype Ontology:HP:0001725,Human Phenotype Ontology:HP:0005159,Human Phenotype Ontology:HP:0200130,MONDO:MONDO:0005021,MeSH:D002311,MedGen:C0007193,Orphanet:217604	Primary dilated cardiomyopathy	germline	germline	GRCh38	22q11.21	criteria provided, single submitter	-
12	2605768	2605768	C	T	1566063	single nucleotide variant	NM_000719.7(CACNA1C):c.3138C>T (p.Ile1046=)	775	CACNA1C	HGNC:1390	Likely benign	0	2022-10-13	-1	RCV002086062	MONDO:MONDO:0002442,MeSH:D008133,MedGen:C0023976	Long QT syndrome	germline	germline	GRCh38	12p13.33	criteria provided, single submitter	-
22	19898146	19898146	T	G	1566090	single nucleotide variant	NM_006440.5(TXNRD2):c.683-16A>C	10587	TXNRD2	HGNC:18155	Likely benign	0	2022-08-09	-1	RCV002094953	EFO:EFO_0000407,Human Phenotype Ontology:HP:0001644,Human Phenotype Ontology:HP:0001725,Human Phenotype Ontology:HP:0005159,Human Phenotype Ontology:HP:0200130,MONDO:MONDO:0005021,MeSH:D002311,MedGen:C0007193,Orphanet:217604	Primary dilated cardiomyopathy	germline	germline	GRCh38	22q11.21	criteria provided, single submitter	-
7	74057404	74057404	G	A	1566223	single nucleotide variant	NM_000501.4(ELN):c.1358-236G>A	2006	ELN	HGNC:3327	Benign	0	2021-07-05	-1	RCV002086122	Human Phenotype Ontology:HP:0004381,MONDO:MONDO:0008504,MedGen:C0003499,OMIM:185500,Orphanet:3193	Supravalvar aortic stenosis	germline	germline	GRCh38	7q11.23	criteria provided, single submitter	-
4	113363486	113363486	A	G	1566236	single nucleotide variant	NM_001148.6(ANK2):c.10888+17A>G	287	ANK2	HGNC:493	Likely benign	0	2021-10-21	-1	RCV002139140	MONDO:MONDO:0002442,MeSH:D008133,MedGen:C0023976	Long QT syndrome	germline	germline	GRCh38	4q26	criteria provided, single submitter	-
3	38599054	38599054	A	T	1566322	single nucleotide variant	NM_000335.5(SCN5A):c.1891-4T>A	6331	SCN5A	HGNC:10593	Likely benign	0	2021-04-09	-1	RCV002153765	MONDO:MONDO:0015263,MedGen:C1142166,OMIM:PS601144,Orphanet:130	Brugada syndrome	germline	germline	GRCh38	3p22.2	criteria provided, single submitter	-
15	73332300	73332300	C	A	1566354	single nucleotide variant	NM_005477.3(HCN4):c.1210-8G>T	10021	HCN4	HGNC:16882	Likely benign	0	2020-11-03	-1	RCV002139192	MONDO:MONDO:0013148,MedGen:C2751083,OMIM:613123,Orphanet:130	Brugada syndrome 8	germline	germline	GRCh38	15q24.1	criteria provided, single submitter	-
3	38756884	38756884	G	C	1566471	single nucleotide variant	NM_006514.4(SCN10A):c.1093-13C>G	6336	SCN10A	HGNC:10582	Likely benign	0	2022-10-28	-1	RCV002139257	MONDO:MONDO:0015263,MedGen:C1142166,OMIM:PS601144,Orphanet:130	Brugada syndrome	germline	germline	GRCh38	3p22.2	criteria provided, single submitter	-
12	115987300	115987300	G	A	1566498	single nucleotide variant	NM_015335.5(MED13L):c.3935-12C>T	23389	MED13L	HGNC:22962	Likely benign	0	2022-09-01	-1	RCV002139268	MONDO:MONDO:0012128,MedGen:C1837341,OMIM:608808,Orphanet:860	Transposition of the great arteries, dextro-looped	germline	germline	GRCh38	12q24.21	criteria provided, single submitter	-
3	57917093	57917093	A	G	1566531	single nucleotide variant	NM_001377540.1(SLMAP):c.2310+16A>G	7871	SLMAP	HGNC:16643	Likely benign	0	2021-12-09	-1	RCV002153812	MONDO:MONDO:0015263,MedGen:C1142166,OMIM:PS601144,Orphanet:130	Brugada syndrome	germline	germline	GRCh38	3p14.3	criteria provided, single submitter	-
3	38714091	38714091	G	A	1566559	single nucleotide variant	NM_006514.4(SCN10A):c.3682-11C>T	6336	SCN10A	HGNC:10582	Likely benign	0	2022-08-10	-1	RCV002139298	MONDO:MONDO:0015263,MedGen:C1142166,OMIM:PS601144,Orphanet:130	Brugada syndrome	germline	germline	GRCh38	3p22.2	criteria provided, single submitter	-
12	115980853	115980853	A	G	1566618	single nucleotide variant	NM_015335.5(MED13L):c.5261T>C (p.Val1754Ala)	23389	MED13L	HGNC:22962	Benign	0	2022-02-05	-1	RCV002139329	MONDO:MONDO:0012128,MedGen:C1837341,OMIM:608808,Orphanet:860	Transposition of the great arteries, dextro-looped	germline	germline	GRCh38	12q24.21	criteria provided, single submitter	-
12	2665008	2665008	T	G	1566701	single nucleotide variant	NM_000719.7(CACNA1C):c.4398+18T>G	775	CACNA1C	HGNC:1390	Likely benign	0	2022-02-12	-1	RCV002091045	MONDO:MONDO:0002442,MeSH:D008133,MedGen:C0023976	Long QT syndrome	germline	germline	GRCh38	12p13.33	criteria provided, single submitter	-
11	2445209	2445209	G	C	1566834	single nucleotide variant	NM_000218.3(KCNQ1):c.111G>C (p.Ser37=)	3784	KCNQ1	HGNC:6294	Likely benign	0	2022-03-27	-1	RCV002091111	MONDO:MONDO:0002442,MeSH:D008133,MedGen:C0023976	Long QT syndrome	germline	germline	GRCh38	11p15.5	criteria provided, single submitter	-
3	38555648	38555648	T	C	1566845	single nucleotide variant	NM_000335.5(SCN5A):c.4539+8A>G	6331	SCN5A	HGNC:10593	Likely benign	0	2022-08-16	-1	RCV002091115	MONDO:MONDO:0015263,MedGen:C1142166,OMIM:PS601144,Orphanet:130	Brugada syndrome	germline	germline	GRCh38	3p22.2	criteria provided, single submitter	-
11	2570612	2570612	C	T	1566883	single nucleotide variant	NM_000218.3(KCNQ1):c.478-16C>T	3784	KCNQ1	HGNC:6294	Likely benign	0	2021-11-19	-1	RCV002097537	MONDO:MONDO:0002442,MeSH:D008133,MedGen:C0023976	Long QT syndrome	germline	germline	GRCh38	11p15.5	criteria provided, single submitter	-
12	2504534	2504534	G	A	1567002	single nucleotide variant	NM_001167623.2(CACNA1C):c.1212G>A (p.Leu404=)	775	CACNA1C	HGNC:1390	Likely benign	0	2021-12-24	-1	RCV002091187	MONDO:MONDO:0002442,MeSH:D008133,MedGen:C0023976	Long QT syndrome	germline	germline	GRCh38	12p13.33	criteria provided, single submitter	-
3	38633296	38633296	G	A	1567040	single nucleotide variant	NM_000335.5(SCN5A):c.12C>T (p.Phe4=)	6331	SCN5A	HGNC:10593	Likely benign	0	2021-03-07	-1	RCV002091201	MONDO:MONDO:0015263,MedGen:C1142166,OMIM:PS601144,Orphanet:130	Brugada syndrome	germline	germline	GRCh38	3p22.2	criteria provided, single submitter	-
12	2567639	2567639	G	A	1567172	single nucleotide variant	NM_000719.7(CACNA1C):c.1740G>A (p.Leu580=)	775	CACNA1C	HGNC:1390	Likely benign	0	2021-04-14	-1	RCV002146332	MONDO:MONDO:0002442,MeSH:D008133,MedGen:C0023976	Long QT syndrome	germline	germline	GRCh38	12p13.33	criteria provided, single submitter	-
15	73367641	73367641	C	T	1567217	single nucleotide variant	NM_005477.3(HCN4):c.630G>A (p.Gln210=)	10021	HCN4	HGNC:16882	Likely benign	0	2021-04-14	-1	RCV002146356	MONDO:MONDO:0013148,MedGen:C2751083,OMIM:613123,Orphanet:130	Brugada syndrome 8	germline	germline	GRCh38	15q24.1	criteria provided, single submitter	-
10	18538239	18538239	C	T	1567221	single nucleotide variant	NM_201596.3(CACNB2):c.1362C>T (p.Ala454=)	783	CACNB2	HGNC:1402	Likely benign	0	2021-10-09	-1	RCV002146357	MONDO:MONDO:0012743,MedGen:C2678477,OMIM:611876,Orphanet:130	Brugada syndrome 4	germline	germline	GRCh38	10p12.31	criteria provided, single submitter	-
17	8289797	8289797	G	C	1567282	single nucleotide variant	NM_016492.5(RANGRF):c.438-16G>C	29098	RANGRF	HGNC:17679	Likely benign	0	2022-10-05	-1	RCV002146391	EFO:EFO_0004269,Human Phenotype Ontology:HP:0001656,Human Phenotype Ontology:HP:0001661,Human Phenotype Ontology:HP:0001665,Human Phenotype Ontology:HP:0001666,Human Phenotype Ontology:HP:0001687,Human Phenotype Ontology:HP:0001721,Human Phenotype Ontology:HP:0004351,Human Phenotype Ontology:HP:0005158,Human Phenotype Ontology:HP:0011675,MedGen:C0003811	Cardiac arrhythmia	germline	germline	GRCh38	17p13.1	criteria provided, single submitter	-
4	113356010	113356010	T	C	1567338	single nucleotide variant	NM_001148.6(ANK2):c.7392T>C (p.Pro2464=)	287	ANK2	HGNC:493	Likely benign	0	2022-06-22	-1	RCV002144258	MONDO:MONDO:0002442,MeSH:D008133,MedGen:C0023976	Long QT syndrome	germline	germline	GRCh38	4q26	criteria provided, single submitter	-
8	11708702	11708702	G	A	1567560	single nucleotide variant	NM_001308093.3(GATA4):c.390G>A (p.Ala130=)	2626	GATA4	HGNC:4173	Likely benign	0	2021-10-25	-1	RCV002158188	MONDO:MONDO:0013747,MedGen:C3280781,OMIM:614430	Atrioventricular septal defect 4	germline	germline	GRCh38	8p23.1	criteria provided, single submitter	-
5	173232716	173232716	G	C	1567724	single nucleotide variant	NM_004387.4(NKX2-5):c.828C>G (p.Ala276=)	1482	NKX2-5	HGNC:2488	Likely benign	0	2021-07-29	-1	RCV002212868	MONDO:MONDO:0007173,MedGen:C3276096,OMIM:108900,Orphanet:1479	Atrial septal defect 7	germline	germline	GRCh38	5q35.1	criteria provided, single submitter	-
12	2457560	2457560	C	A	1568006	single nucleotide variant	NM_000719.7(CACNA1C):c.618-7C>A	775	CACNA1C	HGNC:1390	Likely benign	0	2021-06-09	-1	RCV002218119	MONDO:MONDO:0002442,MeSH:D008133,MedGen:C0023976	Long QT syndrome	germline	germline	GRCh38	12p13.33	criteria provided, single submitter	-
7	92097231	92097231	A	G	1568008	single nucleotide variant	NM_005751.5(AKAP9):c.10272A>G (p.Gln3424=)	10142	AKAP9	HGNC:379	Likely benign	0	2021-06-09	-1	RCV002205126	MONDO:MONDO:0002442,MeSH:D008133,MedGen:C0023976	Long QT syndrome	germline	germline	GRCh38	7q21.2	criteria provided, single submitter	-
3	38597709	38597709	C	T	1568152	single nucleotide variant	NM_000335.5(SCN5A):c.2262+20G>A	6331	SCN5A	HGNC:10593	Likely benign	0	2022-08-03	-1	RCV002105483	MONDO:MONDO:0015263,MedGen:C1142166,OMIM:PS601144,Orphanet:130	Brugada syndrome	germline	germline	GRCh38	3p22.2	criteria provided, single submitter	-
12	2504958	2504958	A	G	1568376	single nucleotide variant	NM_000719.7(CACNA1C):c.1217+13A>G	775	CACNA1C	HGNC:1390	Likely benign	0	2022-10-01	-1	RCV002115324	MONDO:MONDO:0002442,MeSH:D008133,MedGen:C0023976	Long QT syndrome	germline	germline	GRCh38	12p13.33	criteria provided, single submitter	-
12	2601975	2601975	C	T	1568448	single nucleotide variant	NM_000719.7(CACNA1C):c.2960+15C>T	775	CACNA1C	HGNC:1390	Likely benign	0	2022-11-01	-1	RCV002115346	MONDO:MONDO:0002442,MeSH:D008133,MedGen:C0023976	Long QT syndrome	germline	germline	GRCh38	12p13.33	criteria provided, single submitter	-
10	20814059	20814059	T	C	1568484	single nucleotide variant	NM_006393.3(NEBL):c.2242-16A>G	10529	NEBL	HGNC:16932	Likely benign	0	2022-08-18	-1	RCV002107846	EFO:EFO_0000407,Human Phenotype Ontology:HP:0001644,Human Phenotype Ontology:HP:0001725,Human Phenotype Ontology:HP:0005159,Human Phenotype Ontology:HP:0200130,MONDO:MONDO:0005021,MeSH:D002311,MedGen:C0007193,Orphanet:217604	Primary dilated cardiomyopathy	germline	germline	GRCh38	10p12.31	criteria provided, single submitter	-
12	2607011	2607011	G	A	1568498	single nucleotide variant	NM_000719.7(CACNA1C):c.3237G>A (p.Gly1079=)	775	CACNA1C	HGNC:1390	Benign/Likely benign	0	2022-09-06	-1	RCV002115361|RCV002325626	MONDO:MONDO:0002442,MeSH:D008133,MedGen:C0023976|MedGen:CN230736	Long QT syndrome|Cardiovascular phenotype	germline	germline	GRCh38	12p13.33	criteria provided, multiple submitters, no conflicts	-
12	2682690	2682690	T	C	1568499	single nucleotide variant	NM_000719.7(CACNA1C):c.5573+12T>C	775	CACNA1C	HGNC:1390	Likely benign	0	2022-05-12	-1	RCV002115362	MONDO:MONDO:0002442,MeSH:D008133,MedGen:C0023976	Long QT syndrome	germline	germline	GRCh38	12p13.33	criteria provided, single submitter	-
3	38633095	38633095	T	C	1568630	single nucleotide variant	NM_000335.5(SCN5A):c.213A>G (p.Pro71=)	6331	SCN5A	HGNC:10593	Likely benign	0	2020-12-26	-1	RCV002203423	MONDO:MONDO:0015263,MedGen:C1142166,OMIM:PS601144,Orphanet:130	Brugada syndrome	germline	germline	GRCh38	3p22.2	criteria provided, single submitter	-
11	2445245	2445245	G	T	1568757	single nucleotide variant	NM_000218.3(KCNQ1):c.147G>T (p.Ala49=)	3784	KCNQ1	HGNC:6294	Likely benign	0	2021-07-03	-1	RCV002184346	MONDO:MONDO:0002442,MeSH:D008133,MedGen:C0023976	Long QT syndrome	germline	germline	GRCh38	11p15.5	criteria provided, single submitter	-
12	2595880	2595880	C	T	1568913	single nucleotide variant	NM_000719.7(CACNA1C):c.2670C>T (p.Arg890=)	775	CACNA1C	HGNC:1390	Likely benign	0	2022-11-01	-1	RCV002184382	MONDO:MONDO:0002442,MeSH:D008133,MedGen:C0023976	Long QT syndrome	germline	germline	GRCh38	12p13.33	criteria provided, single submitter	-
15	73323474	73323474	T	A	1569022	single nucleotide variant	NM_005477.3(HCN4):c.2619A>T (p.Pro873=)	10021	HCN4	HGNC:16882	Likely benign	0	2022-09-26	-1	RCV002207439|RCV002441297	MONDO:MONDO:0013148,MedGen:C2751083,OMIM:613123,Orphanet:130|MedGen:CN230736	Brugada syndrome 8|Cardiovascular phenotype	germline	germline	GRCh38	15q24.1	criteria provided, multiple submitters, no conflicts	-
15	73329803	73329803	C	T	1569076	single nucleotide variant	NM_005477.3(HCN4):c.1372-12G>A	10021	HCN4	HGNC:16882	Likely benign	0	2022-09-17	-1	RCV002220442	MONDO:MONDO:0013148,MedGen:C2751083,OMIM:613123,Orphanet:130	Brugada syndrome 8	germline	germline	GRCh38	15q24.1	criteria provided, single submitter	-
15	73325385	73325385	G	A	1569331	single nucleotide variant	NM_005477.3(HCN4):c.1650C>T (p.Arg550=)	10021	HCN4	HGNC:16882	Likely benign	0	2021-09-09	-1	RCV002207600	MONDO:MONDO:0013148,MedGen:C2751083,OMIM:613123,Orphanet:130	Brugada syndrome 8	germline	germline	GRCh38	15q24.1	criteria provided, single submitter	-
12	2593360	2593360	T	G	1569375	single nucleotide variant	NM_000719.7(CACNA1C):c.2663+15T>G	775	CACNA1C	HGNC:1390	Likely benign	0	2022-02-06	-1	RCV002207623	MONDO:MONDO:0002442,MeSH:D008133,MedGen:C0023976	Long QT syndrome	germline	germline	GRCh38	12p13.33	criteria provided, single submitter	-
3	57908016	57908016	A	G	1569449	single nucleotide variant	NM_001377540.1(SLMAP):c.1624+10A>G	7871	SLMAP	HGNC:16643	Likely benign	0	2021-08-19	-1	RCV002126828	MONDO:MONDO:0015263,MedGen:C1142166,OMIM:PS601144,Orphanet:130	Brugada syndrome	germline	germline	GRCh38	3p14.3	criteria provided, single submitter	-
3	38550636	38550636	G	A	1569467	single nucleotide variant	NM_000335.5(SCN5A):c.5733C>T (p.Phe1911=)	6331	SCN5A	HGNC:10593	Likely benign	0	2022-02-05	-1	RCV002115642|RCV002346444	MONDO:MONDO:0015263,MedGen:C1142166,OMIM:PS601144,Orphanet:130|MedGen:CN230736	Brugada syndrome|Cardiovascular phenotype	germline	germline	GRCh38	3p22.2	criteria provided, multiple submitters, no conflicts	-
8	11758304	11758304	C	T	1569477	single nucleotide variant	NM_001308093.3(GATA4):c.1161C>T (p.Val387=)	2626	GATA4	HGNC:4173	Likely benign	0	2022-03-05	-1	RCV002113077	MONDO:MONDO:0013747,MedGen:C3280781,OMIM:614430	Atrioventricular septal defect 4	germline	germline	GRCh38	8p23.1	criteria provided, single submitter	-
3	57831369	57831369	G	T	1569596	single nucleotide variant	NM_001377540.1(SLMAP):c.199-14G>T	7871	SLMAP	HGNC:16643	Likely benign	0	2022-08-09	-1	RCV002113134	MONDO:MONDO:0015263,MedGen:C1142166,OMIM:PS601144,Orphanet:130	Brugada syndrome	germline	germline	GRCh38	3p14.3	criteria provided, single submitter	-
11	2662091	2662091	T	C	1569663	single nucleotide variant	NM_000218.3(KCNQ1):c.1514+10T>C	3784	KCNQ1	HGNC:6294	Likely benign	0	2022-03-05	-1	RCV002113169	MONDO:MONDO:0002442,MeSH:D008133,MedGen:C0023976	Long QT syndrome	germline	germline	GRCh38	11p15.5	criteria provided, single submitter	-
7	74065751	74065751	C	T	1569847	single nucleotide variant	NM_000501.4(ELN):c.2032+19C>T	2006	ELN	HGNC:3327	Likely benign	0	2022-06-27	-1	RCV002191516	Human Phenotype Ontology:HP:0004381,MONDO:MONDO:0008504,MedGen:C0003499,OMIM:185500,Orphanet:3193	Supravalvar aortic stenosis	germline	germline	GRCh38	7q11.23	criteria provided, single submitter	-
2	105373747	105373747	C	T	1569912	single nucleotide variant	NM_001318895.3(FHL2):c.157-14G>A	2274	FHL2	HGNC:3703	Likely benign	0	2022-07-11	-1	RCV002191564	EFO:EFO_0000407,Human Phenotype Ontology:HP:0001644,Human Phenotype Ontology:HP:0001725,Human Phenotype Ontology:HP:0005159,Human Phenotype Ontology:HP:0200130,MONDO:MONDO:0005021,MeSH:D002311,MedGen:C0007193,Orphanet:217604	Primary dilated cardiomyopathy	germline	germline	GRCh38	2q12.2	criteria provided, single submitter	-
8	11708441	11708441	G	A	1569939	single nucleotide variant	NM_001308093.3(GATA4):c.129G>A (p.Arg43=)	2626	GATA4	HGNC:4173	Likely benign	0	2021-06-16	-1	RCV002195900	MONDO:MONDO:0013747,MedGen:C3280781,OMIM:614430	Atrioventricular septal defect 4	germline	germline	GRCh38	8p23.1	criteria provided, single submitter	-
22	19918231	19918231	A	C	1569962	single nucleotide variant	NM_006440.5(TXNRD2):c.375-14T>G	10587	TXNRD2	HGNC:18155	Likely benign	0	2021-06-16	-1	RCV002195908	EFO:EFO_0000407,Human Phenotype Ontology:HP:0001644,Human Phenotype Ontology:HP:0001725,Human Phenotype Ontology:HP:0005159,Human Phenotype Ontology:HP:0200130,MONDO:MONDO:0005021,MeSH:D002311,MedGen:C0007193,Orphanet:217604	Primary dilated cardiomyopathy	germline	germline	GRCh38	22q11.21	criteria provided, single submitter	-
18	22171942	22171942	T	C	1570274	single nucleotide variant	NM_005257.6(GATA6):c.798T>C (p.Ser266=)	2627	GATA6	HGNC:4174	Likely benign	0	2021-08-15	-1	RCV002216854	MONDO:MONDO:0013769,MedGen:C3280939,OMIM:614474	Atrioventricular septal defect 5	germline	germline	GRCh38	18q11.2	criteria provided, single submitter	-
12	2610688	2610688	C	T	1570424	single nucleotide variant	NM_000719.7(CACNA1C):c.3706C>T (p.Leu1236=)	775	CACNA1C	HGNC:1390	Likely benign	0	2021-07-28	-1	RCV002216966	MONDO:MONDO:0002442,MeSH:D008133,MedGen:C0023976	Long QT syndrome	germline	germline	GRCh38	12p13.33	criteria provided, single submitter	-
3	38551218	38551218	G	A	1570524	single nucleotide variant	NM_000335.5(SCN5A):c.5151C>T (p.Ser1717=)	6331	SCN5A	HGNC:10593	Likely benign	0	2021-06-06	-1	RCV002337236|RCV002217040	MedGen:CN230736|MONDO:MONDO:0015263,MedGen:C1142166,OMIM:PS601144,Orphanet:130	Cardiovascular phenotype|Brugada syndrome	germline	germline	GRCh38	3p22.2	criteria provided, multiple submitters, no conflicts	-
11	118167039	118167039	C	T	1570773	single nucleotide variant	NM_004588.5(SCN2B):c.496G>A (p.Val166Ile)	6327	SCN2B	HGNC:10589	Likely benign	0	2021-11-22	-1	RCV002105843	MONDO:MONDO:0014156,MedGen:C3809312,OMIM:615378	Atrial fibrillation, familial, 14	germline	germline	GRCh38	11q23.3	criteria provided, single submitter	-
12	2504421	2504421	C	A	1570789	single nucleotide variant	NM_000719.7(CACNA1C):c.1114-421C>A	775	CACNA1C	HGNC:1390	Likely benign	0	2022-02-19	-1	RCV002119973	MONDO:MONDO:0002442,MeSH:D008133,MedGen:C0023976	Long QT syndrome	germline	germline	GRCh38	12p13.33	criteria provided, single submitter	-
8	11755102	11755102	C	G	1570842	single nucleotide variant	NM_001308093.3(GATA4):c.969C>G (p.Pro323=)	2626	GATA4	HGNC:4173	Likely benign	0	2022-04-12	-1	RCV002105861	MONDO:MONDO:0013747,MedGen:C3280781,OMIM:614430	Atrioventricular septal defect 4	germline	germline	GRCh38	8p23.1	criteria provided, single submitter	-
15	34794689	34794689	C	G	1570950	single nucleotide variant	NM_005159.5(ACTC1):c.120G>C (p.Pro40=)	70	ACTC1	HGNC:143	Likely benign	0	2021-04-09	-1	RCV002120057	MONDO:MONDO:0012799,MedGen:C2677506,OMIM:612098;MONDO:MONDO:0013261,MedGen:C3150681,OMIM:613424,Orphanet:154,Orphanet:54260;MONDO:MONDO:0013011,MedGen:C2748552,OMIM:612794,Orphanet:1478	Hypertrophic cardiomyopathy 11;Dilated cardiomyopathy 1R;Atrial septal defect 5	germline	germline	GRCh38	15q14	criteria provided, single submitter	-
3	38698435	38698435	T	C	1571036	single nucleotide variant	NM_006514.4(SCN10A):c.4785A>G (p.Thr1595=)	6336	SCN10A	HGNC:10582	Likely benign	0	2022-08-16	-1	RCV002105913|RCV002337293	MONDO:MONDO:0015263,MedGen:C1142166,OMIM:PS601144,Orphanet:130|MedGen:CN230736	Brugada syndrome|Cardiovascular phenotype	germline	germline	GRCh38	3p22.2	criteria provided, multiple submitters, no conflicts	-
12	2612024	2612024	G	A	1571128	single nucleotide variant	NM_000719.7(CACNA1C):c.3828+11G>A	775	CACNA1C	HGNC:1390	Likely benign	0	2022-08-15	-1	RCV002150757	MONDO:MONDO:0002442,MeSH:D008133,MedGen:C0023976	Long QT syndrome	germline	germline	GRCh38	12p13.33	criteria provided, single submitter	-
7	92079555	92079555	T	C	1571152	single nucleotide variant	NM_005751.5(AKAP9):c.7422T>C (p.Leu2474=)	10142	AKAP9	HGNC:379	Likely benign	0	2020-11-27	-1	RCV002129266	MONDO:MONDO:0002442,MeSH:D008133,MedGen:C0023976	Long QT syndrome	germline	germline	GRCh38	7q21.2	criteria provided, single submitter	-
3	38620890	38620890	G	A	1571185	single nucleotide variant	NM_000335.5(SCN5A):c.564C>T (p.Phe188=)	6331	SCN5A	HGNC:10593	Likely benign	0	2022-08-15	-1	RCV002138130	MONDO:MONDO:0015263,MedGen:C1142166,OMIM:PS601144,Orphanet:130	Brugada syndrome	germline	germline	GRCh38	3p22.2	criteria provided, single submitter	-
14	90401332	90401332	C	T	1571315	single nucleotide variant	NM_006888.6(CALM1):c.108C>T (p.Val36=)	801	CALM1	HGNC:1442	Likely benign	0	2022-01-11	-1	RCV002129339	MONDO:MONDO:0014548,MedGen:C4015671,OMIM:616247,Orphanet:101016,Orphanet:768;MONDO:MONDO:0013966,MedGen:C3554047,OMIM:614916,Orphanet:3286	Long QT syndrome 14;Catecholaminergic polymorphic ventricular tachycardia 4	germline	germline	GRCh38	14q32.11	criteria provided, single submitter	-
7	81967155	81967155	A	C	1571323	single nucleotide variant	NM_000722.4(CACNA2D1):c.2502+14T>G	781	CACNA2D1	HGNC:1399	Likely benign	0	2021-11-04	-1	RCV002131457	MONDO:MONDO:0015263,MedGen:C1142166,OMIM:PS601144,Orphanet:130	Brugada syndrome	germline	germline	GRCh38	7q21.11	criteria provided, single submitter	-
10	18536208	18536208	C	G	1571397	single nucleotide variant	NM_201596.3(CACNB2):c.1302+12C>G	783	CACNB2	HGNC:1402	Likely benign	0	2021-11-24	-1	RCV002150831	MONDO:MONDO:0012743,MedGen:C2678477,OMIM:611876,Orphanet:130	Brugada syndrome 4	germline	germline	GRCh38	10p12.31	criteria provided, single submitter	-
19	35039100	35039100	C	T	1571405	single nucleotide variant	NM_001037.5(SCN1B):c.449-17C>T	6324	SCN1B	HGNC:10586	Likely benign	0	2022-07-05	-1	RCV002138182	MONDO:MONDO:0013015,MedGen:C2748541,OMIM:612838,Orphanet:130,Orphanet:871	Brugada syndrome 5	germline	germline	GRCh38	19q13.11	criteria provided, single submitter	-
3	38726852	38726852	C	A	1571449	single nucleotide variant	NM_006514.4(SCN10A):c.2841G>T (p.Leu947=)	6336	SCN10A	HGNC:10582	Likely benign	0	2021-08-02	-1	RCV002138195	MONDO:MONDO:0015263,MedGen:C1142166,OMIM:PS601144,Orphanet:130	Brugada syndrome	germline	germline	GRCh38	3p22.2	criteria provided, single submitter	-
12	2608495	2608495	C	G	1571463	single nucleotide variant	NM_000719.7(CACNA1C):c.3357-16C>G	775	CACNA1C	HGNC:1390	Likely benign	0	2022-10-17	-1	RCV002138197	MONDO:MONDO:0002442,MeSH:D008133,MedGen:C0023976	Long QT syndrome	germline	germline	GRCh38	12p13.33	criteria provided, single submitter	-
3	38697970	38697970	C	T	1571607	single nucleotide variant	NM_006514.4(SCN10A):c.5250G>A (p.Lys1750=)	6336	SCN10A	HGNC:10582	Likely benign	0	2022-03-22	-1	RCV002173268	MONDO:MONDO:0015263,MedGen:C1142166,OMIM:PS601144,Orphanet:130	Brugada syndrome	germline	germline	GRCh38	3p22.2	criteria provided, single submitter	-
3	38580921	38580921	G	T	1571610	single nucleotide variant	NM_000335.5(SCN5A):c.3228+10C>A	6331	SCN5A	HGNC:10593	Likely benign	0	2021-04-12	-1	RCV002173270	MONDO:MONDO:0015263,MedGen:C1142166,OMIM:PS601144,Orphanet:130	Brugada syndrome	germline	germline	GRCh38	3p22.2	criteria provided, single submitter	-
11	2583494	2583494	C	T	1571645	single nucleotide variant	NM_000218.3(KCNQ1):c.981C>T (p.Thr327=)	3784	KCNQ1	HGNC:6294	Likely benign	0	2021-10-09	-1	RCV002173283	MONDO:MONDO:0002442,MeSH:D008133,MedGen:C0023976	Long QT syndrome	germline	germline	GRCh38	11p15.5	criteria provided, single submitter	-
X	109624706	109624706	C	T	1571714	single nucleotide variant	NM_012282.4(KCNE5):c.315G>A (p.Pro105=)	23630	KCNE5	HGNC:6241	Likely benign	0	2021-07-25	-1	RCV002177299	MONDO:MONDO:0015263,MedGen:C1142166,OMIM:PS601144,Orphanet:130	Brugada syndrome	germline	germline	GRCh38	Xq23	criteria provided, single submitter	-
11	2847949	2847949	G	T	1571744	single nucleotide variant	NM_000218.3(KCNQ1):c.1977G>T (p.Leu659=)	3784	KCNQ1	HGNC:6294	Likely benign	0	2021-04-04	-1	RCV002186723	MONDO:MONDO:0002442,MeSH:D008133,MedGen:C0023976	Long QT syndrome	germline	germline	GRCh38	11p15.4	criteria provided, single submitter	-
3	38710895	38710895	T	G	1571928	single nucleotide variant	NM_006514.4(SCN10A):c.4092A>C (p.Ala1364=)	6336	SCN10A	HGNC:10582	Likely benign	0	2022-10-20	-1	RCV002173409	MONDO:MONDO:0015263,MedGen:C1142166,OMIM:PS601144,Orphanet:130	Brugada syndrome	germline	germline	GRCh38	3p22.2	criteria provided, single submitter	-
7	74043113	74043113	G	A	1571954	single nucleotide variant	NM_000501.4(ELN):c.377-5G>A	2006	ELN	HGNC:3327	Likely benign	0	2022-06-21	-1	RCV002186780	Human Phenotype Ontology:HP:0004381,MONDO:MONDO:0008504,MedGen:C0003499,OMIM:185500,Orphanet:3193	Supravalvar aortic stenosis	germline	germline	GRCh38	7q11.23	criteria provided, single submitter	-
7	74060196	74060196	G	A	1572087	single nucleotide variant	NM_000501.4(ELN):c.1621+12G>A	2006	ELN	HGNC:3327	Benign	0	2022-07-21	-1	RCV002217605	Human Phenotype Ontology:HP:0004381,MONDO:MONDO:0008504,MedGen:C0003499,OMIM:185500,Orphanet:3193	Supravalvar aortic stenosis	germline	germline	GRCh38	7q11.23	criteria provided, single submitter	-
12	2457594	2457594	A	C	1572091	single nucleotide variant	NM_000719.7(CACNA1C):c.645A>C (p.Ala215=)	775	CACNA1C	HGNC:1390	Likely benign	0	2021-09-21	-1	RCV002217607	MONDO:MONDO:0002442,MeSH:D008133,MedGen:C0023976	Long QT syndrome	germline	germline	GRCh38	12p13.33	criteria provided, single submitter	-
12	2585412	2585412	G	A	1572112	single nucleotide variant	NM_000719.7(CACNA1C):c.2376G>A (p.Glu792=)	775	CACNA1C	HGNC:1390	Likely benign	0	2022-06-27	-1	RCV002217626	MONDO:MONDO:0002442,MeSH:D008133,MedGen:C0023976	Long QT syndrome	germline	germline	GRCh38	12p13.33	criteria provided, single submitter	-
15	73343550	73343550	G	C	1572338	single nucleotide variant	NM_005477.3(HCN4):c.1044C>G (p.Ser348=)	10021	HCN4	HGNC:16882	Likely benign	0	2021-10-20	-1	RCV002219098	MONDO:MONDO:0013148,MedGen:C2751083,OMIM:613123,Orphanet:130	Brugada syndrome 8	germline	germline	GRCh38	15q24.1	criteria provided, single submitter	-
8	11708753	11708753	G	A	1572340	single nucleotide variant	NM_001308093.3(GATA4):c.441G>A (p.Glu147=)	2626	GATA4	HGNC:4173	Likely benign	0	2022-03-22	-1	RCV002219100	MONDO:MONDO:0013747,MedGen:C3280781,OMIM:614430	Atrioventricular septal defect 4	germline	germline	GRCh38	8p23.1	criteria provided, single submitter	-
12	2691187	2691187	C	T	1572401	single nucleotide variant	NM_000719.7(CACNA1C):c.6405C>T (p.Val2135=)	775	CACNA1C	HGNC:1390	Likely benign	0	2021-09-26	-1	RCV002139650	MONDO:MONDO:0002442,MeSH:D008133,MedGen:C0023976	Long QT syndrome	germline	germline	GRCh38	12p13.33	criteria provided, single submitter	-
4	113354006	113354006	C	T	1572424	single nucleotide variant	NM_001148.6(ANK2):c.5388C>T (p.Asp1796=)	287	ANK2	HGNC:493	Likely benign	0	2022-07-19	-1	RCV002139661	MONDO:MONDO:0002442,MeSH:D008133,MedGen:C0023976	Long QT syndrome	germline	germline	GRCh38	4q26	criteria provided, single submitter	-
8	11708858	11708858	C	T	1572477	single nucleotide variant	NM_001308093.3(GATA4):c.546C>T (p.Gly182=)	2626	GATA4	HGNC:4173	Likely benign	0	2021-07-07	-1	RCV002162615	MONDO:MONDO:0013747,MedGen:C3280781,OMIM:614430	Atrioventricular septal defect 4	germline	germline	GRCh38	8p23.1	criteria provided, single submitter	-
21	34370685	34370685	G	A	1572495	single nucleotide variant	NM_172201.2(KCNE2):c.207G>A (p.Val69=)	9992	KCNE2	HGNC:6242	Likely benign	0	2021-08-20	-1	RCV002162621	MONDO:MONDO:0013370,MedGen:C3150953,OMIM:613693,Orphanet:101016,Orphanet:768	Long QT syndrome 6	germline	germline	GRCh38	21q22.11	criteria provided, single submitter	-
8	11750095	11750095	G	A	1572559	single nucleotide variant	NM_001308093.3(GATA4):c.787-16G>A	2626	GATA4	HGNC:4173	Benign	0	2022-10-17	-1	RCV002152352	MONDO:MONDO:0013747,MedGen:C3280781,OMIM:614430	Atrioventricular septal defect 4	germline	germline	GRCh38	8p23.1	criteria provided, single submitter	-
7	150950256	150950256	C	T	1572704	single nucleotide variant	NM_000238.4(KCNH2):c.2310G>A (p.Val770=)	3757	KCNH2	HGNC:6251	Likely benign	0	2022-08-09	-1	RCV002152458	MONDO:MONDO:0002442,MeSH:D008133,MedGen:C0023976	Long QT syndrome	germline	germline	GRCh38	7q36.1	criteria provided, single submitter	-
12	2595862	2595862	T	C	1572743	single nucleotide variant	NM_000719.7(CACNA1C):c.2664-12T>C	775	CACNA1C	HGNC:1390	Likely benign	0	2021-09-29	-1	RCV002162674	MONDO:MONDO:0002442,MeSH:D008133,MedGen:C0023976	Long QT syndrome	germline	germline	GRCh38	12p13.33	criteria provided, single submitter	-
15	73367638	73367638	G	T	1572894	single nucleotide variant	NM_005477.3(HCN4):c.633C>A (p.Ala211=)	10021	HCN4	HGNC:16882	Likely benign	0	2022-10-17	-1	RCV002187113|RCV002361437	MONDO:MONDO:0013148,MedGen:C2751083,OMIM:613123,Orphanet:130|MedGen:CN230736	Brugada syndrome 8|Cardiovascular phenotype	germline	germline	GRCh38	15q24.1	criteria provided, multiple submitters, no conflicts	-
12	2601847	2601847	C	T	1572979	single nucleotide variant	NM_000719.7(CACNA1C):c.2854-7C>T	775	CACNA1C	HGNC:1390	Likely benign	0	2021-01-31	-1	RCV002180146	MONDO:MONDO:0002442,MeSH:D008133,MedGen:C0023976	Long QT syndrome	germline	germline	GRCh38	12p13.33	criteria provided, single submitter	-
10	18506566	18506566	C	T	1573168	single nucleotide variant	NM_201596.3(CACNB2):c.670+19C>T	783	CACNB2	HGNC:1402	Likely benign	0	2022-07-05	-1	RCV002187183	MONDO:MONDO:0012743,MedGen:C2678477,OMIM:611876,Orphanet:130	Brugada syndrome 4	germline	germline	GRCh38	10p12.31	criteria provided, single submitter	-
20	33443564	33443564	C	A	1573239	single nucleotide variant	NM_003098.3(SNTA1):c.57G>T (p.Ala19=)	6640	SNTA1	HGNC:11167	Likely benign	0	2022-07-19	-1	RCV002180342	MONDO:MONDO:0002442,MeSH:D008133,MedGen:C0023976	Long QT syndrome	germline	germline	GRCh38	20q11.21	criteria provided, single submitter	-
3	38575306	38575306	A	G	1573262	single nucleotide variant	NM_000335.5(SCN5A):c.3654T>C (p.Ser1218=)	6331	SCN5A	HGNC:10593	Likely benign	0	2021-11-21	-1	RCV002180358	MONDO:MONDO:0015263,MedGen:C1142166,OMIM:PS601144,Orphanet:130	Brugada syndrome	germline	germline	GRCh38	3p22.2	criteria provided, single submitter	-
3	38630293	38630293	A	G	1573328	single nucleotide variant	NM_000335.5(SCN5A):c.392+18T>C	6331	SCN5A	HGNC:10593	Likely benign	0	2022-07-25	-1	RCV002215685	MONDO:MONDO:0015263,MedGen:C1142166,OMIM:PS601144,Orphanet:130	Brugada syndrome	germline	germline	GRCh38	3p22.2	criteria provided, single submitter	-
7	81961902	81961902	G	A	1573394	single nucleotide variant	NM_000722.4(CACNA2D1):c.2958C>T (p.Asn986=)	781	CACNA2D1	HGNC:1399	Likely benign	0	2021-09-21	-1	RCV002215738	MONDO:MONDO:0015263,MedGen:C1142166,OMIM:PS601144,Orphanet:130	Brugada syndrome	germline	germline	GRCh38	7q21.11	criteria provided, single submitter	-
3	38739566	38739566	C	T	1573488	single nucleotide variant	NM_006514.4(SCN10A):c.2229G>A (p.Glu743=)	6336	SCN10A	HGNC:10582	Likely benign	0	2021-08-20	-1	RCV002427598|RCV002215813	MedGen:CN230736|MONDO:MONDO:0015263,MedGen:C1142166,OMIM:PS601144,Orphanet:130	Cardiovascular phenotype|Brugada syndrome	germline	germline	GRCh38	3p22.2	criteria provided, multiple submitters, no conflicts	-
3	57896863	57896863	C	T	1573553	single nucleotide variant	NM_001377540.1(SLMAP):c.1442-10C>T	7871	SLMAP	HGNC:16643	Likely benign	0	2021-12-03	-1	RCV002215855	MONDO:MONDO:0015263,MedGen:C1142166,OMIM:PS601144,Orphanet:130	Brugada syndrome	germline	germline	GRCh38	3p14.3	criteria provided, single submitter	-
3	38789045	38789045	C	G	1573766	single nucleotide variant	NM_006514.4(SCN10A):c.390-9G>C	6336	SCN10A	HGNC:10582	Likely benign	0	2021-11-17	-1	RCV002149897	MONDO:MONDO:0015263,MedGen:C1142166,OMIM:PS601144,Orphanet:130	Brugada syndrome	germline	germline	GRCh38	3p22.2	criteria provided, single submitter	-
11	128916542	128916542	C	T	1573775	single nucleotide variant	NM_000890.5(KCNJ5):c.1071C>T (p.Thr357=)	3762	KCNJ5	HGNC:6266	Likely benign	0	2021-10-08	-1	RCV002155115	MONDO:MONDO:0002442,MeSH:D008133,MedGen:C0023976	Long QT syndrome	germline	germline	GRCh38	11q24.3	criteria provided, single submitter	-
3	38550933	38550933	G	C	1573918	single nucleotide variant	NM_000335.5(SCN5A):c.5436C>G (p.Val1812=)	6331	SCN5A	HGNC:10593	Likely benign	0	2021-10-09	-1	RCV002155152	MONDO:MONDO:0015263,MedGen:C1142166,OMIM:PS601144,Orphanet:130	Brugada syndrome	germline	germline	GRCh38	3p22.2	criteria provided, single submitter	-
7	92000919	92000919	A	G	1573930	single nucleotide variant	NM_005751.5(AKAP9):c.1002A>G (p.Leu334=)	10142	AKAP9	HGNC:379	Likely benign	0	2021-10-08	-1	RCV002155156	MONDO:MONDO:0002442,MeSH:D008133,MedGen:C0023976	Long QT syndrome	germline	germline	GRCh38	7q21.2	criteria provided, single submitter	-
15	73323717	73323717	G	C	1573946	single nucleotide variant	NM_005477.3(HCN4):c.2376C>G (p.Ala792=)	10021	HCN4	HGNC:16882	Likely benign	0	2022-04-25	-1	RCV002150030	MONDO:MONDO:0013148,MedGen:C2751083,OMIM:613123,Orphanet:130	Brugada syndrome 8	germline	germline	GRCh38	15q24.1	criteria provided, single submitter	-
12	2593268	2593268	C	G	1574024	single nucleotide variant	NM_000719.7(CACNA1C):c.2586C>G (p.Leu862=)	775	CACNA1C	HGNC:1390	Likely benign	0	2021-06-27	-1	RCV002155176	MONDO:MONDO:0002442,MeSH:D008133,MedGen:C0023976	Long QT syndrome	germline	germline	GRCh38	12p13.33	criteria provided, single submitter	-
4	113339287	113339287	T	C	1574171	single nucleotide variant	NM_001148.6(ANK2):c.3858T>C (p.Asn1286=)	287	ANK2	HGNC:493	Likely benign	0	2021-06-16	-1	RCV002189728	MONDO:MONDO:0002442,MeSH:D008133,MedGen:C0023976	Long QT syndrome	germline	germline	GRCh38	4q26	criteria provided, single submitter	-
7	82443406	82443406	G	A	1574245	single nucleotide variant	NM_000722.4(CACNA2D1):c.54C>T (p.Leu18=)	781	CACNA2D1	HGNC:1399	Likely benign	0	2021-05-14	-1	RCV002189766	MONDO:MONDO:0015263,MedGen:C1142166,OMIM:PS601144,Orphanet:130	Brugada syndrome	germline	germline	GRCh38	7q21.11	criteria provided, single submitter	-
4	113255950	113255950	C	T	1574281	single nucleotide variant	NM_001148.6(ANK2):c.1188+18C>T	287	ANK2	HGNC:493	Likely benign	0	2022-02-20	-1	RCV002189781	MONDO:MONDO:0002442,MeSH:D008133,MedGen:C0023976	Long QT syndrome	germline	germline	GRCh38	4q26	criteria provided, single submitter	-
12	2606965	2606965	C	A	1574297	single nucleotide variant	NM_000719.7(CACNA1C):c.3210-19C>A	775	CACNA1C	HGNC:1390	Likely benign	0	2022-07-31	-1	RCV002189788	MONDO:MONDO:0002442,MeSH:D008133,MedGen:C0023976	Long QT syndrome	germline	germline	GRCh38	12p13.33	criteria provided, single submitter	-
1	147758294	147758294	A	T	1574325	single nucleotide variant	NM_181703.4(GJA5):c.945T>A (p.Val315=)	2702	GJA5	HGNC:4279	Likely benign	0	2021-10-16	-1	RCV002189803	MONDO:MONDO:0007171,MedGen:C4551959,OMIM:108770,Orphanet:1344;MONDO:MONDO:0013544,MedGen:C3279693,OMIM:614049	Atrial standstill 1;Atrial fibrillation, familial, 11	germline	germline	GRCh38	1q21.2	criteria provided, single submitter	-
5	154477670	154477670	T	C	1574355	single nucleotide variant	NM_004821.3(HAND1):c.339A>G (p.Ala113=)	9421	HAND1	HGNC:4807	Likely benign	0	2022-04-16	-1	RCV002189821	Human Phenotype Ontology:HP:0004383,MONDO:MONDO:0004933,MedGen:C0152101,OMIM:PS241550,Orphanet:2248	Hypoplastic left heart syndrome	germline	germline	GRCh38	5q33.2	criteria provided, single submitter	-
7	150958522	150958522	C	T	1574452	single nucleotide variant	NM_000238.4(KCNH2):c.473-20G>A	3757	KCNH2	HGNC:6251	Likely benign	0	2021-12-02	-1	RCV002191973	MONDO:MONDO:0002442,MeSH:D008133,MedGen:C0023976	Long QT syndrome	germline	germline	GRCh38	7q36.1	criteria provided, single submitter	-
18	22171441	22171441	C	T	1574518	single nucleotide variant	NM_005257.6(GATA6):c.297C>T (p.Val99=)	2627	GATA6	HGNC:4174	Likely benign	0	2021-04-14	-1	RCV002192011	MONDO:MONDO:0013769,MedGen:C3280939,OMIM:614474	Atrioventricular septal defect 5	germline	germline	GRCh38	18q11.2	criteria provided, single submitter	-
12	2513003	2513003	C	T	1574620	single nucleotide variant	NM_000719.7(CACNA1C):c.1390+19C>T	775	CACNA1C	HGNC:1390	Likely benign	0	2022-01-20	-1	RCV002116935	MONDO:MONDO:0002442,MeSH:D008133,MedGen:C0023976	Long QT syndrome	germline	germline	GRCh38	12p13.33	criteria provided, single submitter	-
8	11708739	11708739	C	T	1574792	single nucleotide variant	NM_001308093.3(GATA4):c.427C>T (p.Leu143=)	2626	GATA4	HGNC:4173	Likely benign	0	2022-10-05	-1	RCV002116973	MONDO:MONDO:0013747,MedGen:C3280781,OMIM:614430	Atrioventricular septal defect 4	germline	germline	GRCh38	8p23.1	criteria provided, single submitter	-
15	34792573	34792573	C	T	1574833	single nucleotide variant	NM_005159.5(ACTC1):c.455-4G>A	70	ACTC1	HGNC:143	Likely benign	0	2021-12-15	-1	RCV002095992	MONDO:MONDO:0013011,MedGen:C2748552,OMIM:612794,Orphanet:1478;MONDO:MONDO:0012799,MedGen:C2677506,OMIM:612098;MONDO:MONDO:0013261,MedGen:C3150681,OMIM:613424,Orphanet:154,Orphanet:54260	Atrial septal defect 5;Hypertrophic cardiomyopathy 11;Dilated cardiomyopathy 1R	germline	germline	GRCh38	15q14	criteria provided, single submitter	-
1	237454418	237454418	G	A	1574856	single nucleotide variant	NM_001035.3(RYR2):c.1320G>A (p.Ala440=)	6262	RYR2	HGNC:10484	Likely benign	0	2022-07-02	-1	RCV002382349|RCV002494205|RCV003015277	MedGen:CN230736|MONDO:MONDO:0020745,MedGen:C5542154,OMIM:115000;MedGen:C1832931;MONDO:MONDO:0011484,MedGen:C1631597,OMIM:604772,Orphanet:3286|MONDO:MONDO:0011484,MedGen:C1631597,OMIM:604772,Orphanet:3286	Cardiovascular phenotype|Ventricular arrhythmias due to cardiac ryanodine receptor calcium release deficiency syndrome;Arrhythmogenic right ventricular dysplasia 2;Catecholaminergic polymorphic ventricular tachycardia 1|Catecholaminergic polymorphic ventricular tachycardia 1	germline;unknown	germline	GRCh38	1q43	criteria provided, multiple submitters, no conflicts	-
12	2115291	2115291	C	G	1574967	single nucleotide variant	NM_000719.7(CACNA1C):c.117C>G (p.Ala39=)	775	CACNA1C	HGNC:1390	Likely benign	0	2021-11-13	-1	RCV002096088	MONDO:MONDO:0002442,MeSH:D008133,MedGen:C0023976	Long QT syndrome	germline	germline	GRCh38	12p13.33	criteria provided, single submitter	-
3	57913252	57913252	A	G	1574981	single nucleotide variant	NM_001377540.1(SLMAP):c.2115A>G (p.Gln705=)	7871	SLMAP	HGNC:16643	Likely benign	0	2022-09-13	-1	RCV002096097|RCV002416422	MONDO:MONDO:0015263,MedGen:C1142166,OMIM:PS601144,Orphanet:130|MeSH:D030342,MedGen:C0950123	Brugada syndrome|Inborn genetic diseases	germline	germline	GRCh38	3p14.3	criteria provided, multiple submitters, no conflicts	-
11	123645740	123645740	G	A	1575014	single nucleotide variant	NM_001040151.2(SCN3B):c.66C>T (p.Cys22=)	55800	SCN3B	HGNC:20665	Likely benign	0	2022-05-03	-1	RCV002109236	MONDO:MONDO:0013146,MedGen:C2751088,OMIM:613120,Orphanet:130	Brugada syndrome 7	germline	germline	GRCh38	11q24.1	criteria provided, single submitter	-
3	38622386	38622386	C	A	1575029	single nucleotide variant	NM_000335.5(SCN5A):c.482+14G>T	6331	SCN5A	HGNC:10593	Likely benign	0	2021-06-19	-1	RCV002109249	MONDO:MONDO:0015263,MedGen:C1142166,OMIM:PS601144,Orphanet:130	Brugada syndrome	germline	germline	GRCh38	3p22.2	criteria provided, single submitter	-
4	113357573	113357573	A	G	1575086	single nucleotide variant	NM_001148.6(ANK2):c.8955A>G (p.Glu2985=)	287	ANK2	HGNC:493	Likely benign	0	2021-07-22	-1	RCV002109290	MONDO:MONDO:0002442,MeSH:D008133,MedGen:C0023976	Long QT syndrome	germline	germline	GRCh38	4q26	criteria provided, single submitter	-
10	20813996	20813996	C	G	1575100	single nucleotide variant	NM_006393.3(NEBL):c.2289G>C (p.Leu763=)	10529	NEBL	HGNC:16932	Likely benign	0	2021-06-28	-1	RCV002109300	EFO:EFO_0000407,Human Phenotype Ontology:HP:0001644,Human Phenotype Ontology:HP:0001725,Human Phenotype Ontology:HP:0005159,Human Phenotype Ontology:HP:0200130,MONDO:MONDO:0005021,MeSH:D002311,MedGen:C0007193,Orphanet:217604	Primary dilated cardiomyopathy	germline	germline	GRCh38	10p12.31	criteria provided, single submitter	-
2	105363482	105363482	G	A	1575215	single nucleotide variant	NM_001318895.3(FHL2):c.502-11C>T	2274	FHL2	HGNC:3703	Likely benign	0	2021-12-01	-1	RCV002132559	EFO:EFO_0000407,Human Phenotype Ontology:HP:0001644,Human Phenotype Ontology:HP:0001725,Human Phenotype Ontology:HP:0005159,Human Phenotype Ontology:HP:0200130,MONDO:MONDO:0005021,MeSH:D002311,MedGen:C0007193,Orphanet:217604	Primary dilated cardiomyopathy	germline	germline	GRCh38	2q12.2	criteria provided, single submitter	-
3	38761208	38761208	G	A	1575263	single nucleotide variant	NM_006514.4(SCN10A):c.867C>T (p.Tyr289=)	6336	SCN10A	HGNC:10582	Likely benign	0	2021-11-04	-1	RCV002132570	MONDO:MONDO:0015263,MedGen:C1142166,OMIM:PS601144,Orphanet:130	Brugada syndrome	germline	germline	GRCh38	3p22.2	criteria provided, single submitter	-
10	20845264	20845264	C	T	1575381	single nucleotide variant	NM_006393.3(NEBL):c.1221G>A (p.Leu407=)	10529	NEBL	HGNC:16932	Likely benign	0	2021-10-07	-1	RCV002110574|RCV002352892	EFO:EFO_0000407,Human Phenotype Ontology:HP:0001644,Human Phenotype Ontology:HP:0001725,Human Phenotype Ontology:HP:0005159,Human Phenotype Ontology:HP:0200130,MONDO:MONDO:0005021,MeSH:D002311,MedGen:C0007193,Orphanet:217604|MeSH:D030342,MedGen:C0950123	Primary dilated cardiomyopathy|Inborn genetic diseases	germline	germline	GRCh38	10p12.31	criteria provided, multiple submitters, no conflicts	-
15	73367872	73367872	G	A	1575401	single nucleotide variant	NM_005477.3(HCN4):c.399C>T (p.Ala133=)	10021	HCN4	HGNC:16882	Likely benign	0	2021-10-10	-1	RCV002132603|RCV002325663	MONDO:MONDO:0013148,MedGen:C2751083,OMIM:613123,Orphanet:130|MedGen:CN230736	Brugada syndrome 8|Cardiovascular phenotype	germline	germline	GRCh38	15q24.1	criteria provided, multiple submitters, no conflicts	-
14	90404669	90404669	T	C	1575464	single nucleotide variant	NM_006888.6(CALM1):c.422-20T>C	801	CALM1	HGNC:1442	Likely benign	0	2022-07-17	-1	RCV002181356	MONDO:MONDO:0013966,MedGen:C3554047,OMIM:614916,Orphanet:3286;MONDO:MONDO:0014548,MedGen:C4015671,OMIM:616247,Orphanet:101016,Orphanet:768	Catecholaminergic polymorphic ventricular tachycardia 4;Long QT syndrome 14	germline	germline	GRCh38	14q32.11	criteria provided, single submitter	-
12	2608502	2608502	C	T	1575513	single nucleotide variant	NM_000719.7(CACNA1C):c.3357-9C>T	775	CACNA1C	HGNC:1390	Likely benign	0	2022-09-27	-1	RCV002181405	MONDO:MONDO:0002442,MeSH:D008133,MedGen:C0023976	Long QT syndrome	germline	germline	GRCh38	12p13.33	criteria provided, single submitter	-
4	185514255	185514255	C	T	1575534	single nucleotide variant	NM_014476.6(PDLIM3):c.398+15G>A	27295	PDLIM3	HGNC:20767	Likely benign	0	2021-05-19	-1	RCV002181426	EFO:EFO_0000407,Human Phenotype Ontology:HP:0001644,Human Phenotype Ontology:HP:0001725,Human Phenotype Ontology:HP:0005159,Human Phenotype Ontology:HP:0200130,MONDO:MONDO:0005021,MeSH:D002311,MedGen:C0007193,Orphanet:217604;Human Phenotype Ontology:HP:0001639,MONDO:MONDO:0005045,MeSH:D002312,MedGen:C0007194,Orphanet:217569	Primary dilated cardiomyopathy;Hypertrophic cardiomyopathy	germline	germline	GRCh38	4q35.1	criteria provided, single submitter	-
7	150952779	150952779	C	T	1575707	single nucleotide variant	NM_000238.4(KCNH2):c.1203G>A (p.Leu401=)	3757	KCNH2	HGNC:6251	Likely benign	0	2021-05-19	-1	RCV002183711	MONDO:MONDO:0002442,MeSH:D008133,MedGen:C0023976	Long QT syndrome	germline	germline	GRCh38	7q36.1	criteria provided, single submitter	-
3	38633182	38633182	G	A	1575776	single nucleotide variant	NM_000335.5(SCN5A):c.126C>T (p.Ser42=)	6331	SCN5A	HGNC:10593	Likely benign	0	2021-09-15	-1	RCV002183780	MONDO:MONDO:0015263,MedGen:C1142166,OMIM:PS601144,Orphanet:130	Brugada syndrome	germline	germline	GRCh38	3p22.2	criteria provided, single submitter	-
15	34790547	34790547	A	G	1575881	single nucleotide variant	NM_005159.5(ACTC1):c.999T>C (p.Ala333=)	70	ACTC1	HGNC:143	Likely benign	0	2021-07-22	-1	RCV002197746	MONDO:MONDO:0012799,MedGen:C2677506,OMIM:612098;MONDO:MONDO:0013011,MedGen:C2748552,OMIM:612794,Orphanet:1478;MONDO:MONDO:0013261,MedGen:C3150681,OMIM:613424,Orphanet:154,Orphanet:54260	Hypertrophic cardiomyopathy 11;Atrial septal defect 5;Dilated cardiomyopathy 1R	germline	germline	GRCh38	15q14	criteria provided, single submitter	-
12	2115234	2115234	T	C	1575957	single nucleotide variant	NM_000719.7(CACNA1C):c.60T>C (p.Tyr20=)	775	CACNA1C	HGNC:1390	Likely benign	0	2021-05-19	-1	RCV002197800	MONDO:MONDO:0002442,MeSH:D008133,MedGen:C0023976	Long QT syndrome	germline	germline	GRCh38	12p13.33	criteria provided, single submitter	-
18	22171930	22171930	C	A	1576069	single nucleotide variant	NM_005257.6(GATA6):c.786C>A (p.Arg262=)	2627	GATA6	HGNC:4174	Likely benign	0	2021-04-28	-1	RCV002197881	MONDO:MONDO:0013769,MedGen:C3280939,OMIM:614474	Atrioventricular septal defect 5	germline	germline	GRCh38	18q11.2	criteria provided, single submitter	-
12	5044426	5044426	C	G	1576103	single nucleotide variant	NM_002234.4(KCNA5):c.279C>G (p.Pro93=)	3741	KCNA5	HGNC:6224	Likely benign	0	2021-06-30	-1	RCV002197902	MONDO:MONDO:0012828,MedGen:C2677106,OMIM:612240	Atrial fibrillation, familial, 7	germline	germline	GRCh38	12p13.32	criteria provided, single submitter	-
10	18401920	18401920	C	A	1576172	single nucleotide variant	NM_201596.3(CACNB2):c.214-4C>A	783	CACNB2	HGNC:1402	Likely benign	0	2021-05-21	-1	RCV002197956	MONDO:MONDO:0012743,MedGen:C2678477,OMIM:611876,Orphanet:130	Brugada syndrome 4	germline	germline	GRCh38	10p12.31	criteria provided, single submitter	-
3	38725222	38725222	G	A	1576180	single nucleotide variant	NM_006514.4(SCN10A):c.3180C>T (p.Ser1060=)	6336	SCN10A	HGNC:10582	Likely benign	0	2022-07-25	-1	RCV002197964	MONDO:MONDO:0015263,MedGen:C1142166,OMIM:PS601144,Orphanet:130	Brugada syndrome	germline	germline	GRCh38	3p22.2	criteria provided, single submitter	-
3	38726849	38726849	C	T	1576258	single nucleotide variant	NM_006514.4(SCN10A):c.2844G>A (p.Val948=)	6336	SCN10A	HGNC:10582	Likely benign	0	2020-12-12	-1	RCV002198026|RCV002441288	MONDO:MONDO:0015263,MedGen:C1142166,OMIM:PS601144,Orphanet:130|MedGen:CN230736	Brugada syndrome|Cardiovascular phenotype	germline	germline	GRCh38	3p22.2	criteria provided, multiple submitters, no conflicts	-
12	2567814	2567814	A	G	1576420	single nucleotide variant	NM_000719.7(CACNA1C):c.1895+20A>G	775	CACNA1C	HGNC:1390	Likely benign	0	2022-06-29	-1	RCV002101239	MONDO:MONDO:0002442,MeSH:D008133,MedGen:C0023976	Long QT syndrome	germline	germline	GRCh38	12p13.33	criteria provided, single submitter	-
22	19895438	19895438	C	T	1576530	single nucleotide variant	NM_006440.5(TXNRD2):c.918G>A (p.Thr306=)	10587	TXNRD2	HGNC:18155	Likely benign	0	2022-10-03	-1	RCV002119528|RCV002372920	EFO:EFO_0000407,Human Phenotype Ontology:HP:0001644,Human Phenotype Ontology:HP:0001725,Human Phenotype Ontology:HP:0005159,Human Phenotype Ontology:HP:0200130,MONDO:MONDO:0005021,MeSH:D002311,MedGen:C0007193,Orphanet:217604|MedGen:CN230736	Primary dilated cardiomyopathy|Cardiovascular phenotype	germline	germline	GRCh38	22q11.21	criteria provided, multiple submitters, no conflicts	-
3	38576758	38576758	C	T	1576607	single nucleotide variant	NM_000335.5(SCN5A):c.3411G>A (p.Glu1137=)	6331	SCN5A	HGNC:10593	Likely benign	0	2022-02-21	-1	RCV002101321	MONDO:MONDO:0015263,MedGen:C1142166,OMIM:PS601144,Orphanet:130	Brugada syndrome	germline	germline	GRCh38	3p22.2	criteria provided, single submitter	-
11	2778052	2778052	C	T	1576610	single nucleotide variant	NM_000218.3(KCNQ1):c.1794+15C>T	3784	KCNQ1	HGNC:6294	Likely benign	0	2022-06-22	-1	RCV002107319	MONDO:MONDO:0002442,MeSH:D008133,MedGen:C0023976	Long QT syndrome	germline	germline	GRCh38	11p15.5	criteria provided, single submitter	-
7	82084761	82084761	G	A	1576700	single nucleotide variant	NM_000722.4(CACNA2D1):c.658+8C>T	781	CACNA2D1	HGNC:1399	Likely benign	0	2020-12-17	-1	RCV002107345	MONDO:MONDO:0015263,MedGen:C1142166,OMIM:PS601144,Orphanet:130	Brugada syndrome	germline	germline	GRCh38	7q21.11	criteria provided, single submitter	-
3	9940989	9940989	T	C	1576894	single nucleotide variant	NM_001077415.3(CRELD1):c.600T>C (p.Phe200=)	78987	CRELD1	HGNC:14630	Likely benign	0	2021-06-25	-1	RCV002193366	MONDO:MONDO:0011650,MedGen:C1853508,OMIM:606217	Atrioventricular septal defect, susceptibility to, 2	germline	germline	GRCh38	3p25.3	criteria provided, single submitter	-
3	38599048	38599048	G	A	1577109	single nucleotide variant	NM_000335.5(SCN5A):c.1893C>T (p.Thr631=)	6331	SCN5A	HGNC:10593	Likely benign	0	2022-03-08	-1	RCV002193492	MONDO:MONDO:0015263,MedGen:C1142166,OMIM:PS601144,Orphanet:130	Brugada syndrome	germline	germline	GRCh38	3p22.2	criteria provided, single submitter	-
15	73368139	73368139	G	A	1577154	single nucleotide variant	NM_005477.3(HCN4):c.132C>T (p.Ser44=)	10021	HCN4	HGNC:16882	Likely benign	0	2022-08-09	-1	RCV002179119	MONDO:MONDO:0013148,MedGen:C2751083,OMIM:613123,Orphanet:130	Brugada syndrome 8	germline	germline	GRCh38	15q24.1	criteria provided, single submitter	-
12	2493242	2493242	G	A	1577225	single nucleotide variant	NM_000719.7(CACNA1C):c.969G>A (p.Gly323=)	775	CACNA1C	HGNC:1390	Likely benign	0	2021-10-23	-1	RCV002212406	MONDO:MONDO:0002442,MeSH:D008133,MedGen:C0023976	Long QT syndrome	germline	germline	GRCh38	12p13.33	criteria provided, single submitter	-
20	10644394	10644394	A	C	1577277	single nucleotide variant	NM_000214.3(JAG1):c.2345-10T>G	182	JAG1	HGNC:6188	Likely benign	0	2022-09-01	-1	RCV002212458|RCV002498211	MONDO:MONDO:0016862,MedGen:C1956125,OMIM:118450,Orphanet:261619,Orphanet:52|MONDO:MONDO:0016862,MedGen:C1956125,OMIM:118450,Orphanet:261619,Orphanet:52;MONDO:MONDO:0060713,MedGen:C1866053,OMIM:617992;MONDO:MONDO:0030458,MedGen:C5562003,OMIM:619574;Human Phenotype Ontology:HP:0001636,MONDO:MONDO:0008542,MedGen:C0039685,OMIM:187500,Orphanet:3303	Alagille syndrome due to a JAG1 point mutation|Alagille syndrome due to a JAG1 point mutation;Deafness, congenital heart defects, and posterior embryotoxon;Charcot-Marie-Tooth disease, axonal, Type 2HH;Tetralogy of Fallot	germline;unknown	germline	GRCh38	20p12.2	criteria provided, multiple submitters, no conflicts	-
19	46608359	46608359	G	A	1577310	single nucleotide variant	NM_005184.4(CALM3):c.178+19G>A	808	CALM3	HGNC:1449	Benign	0	2022-07-14	-1	RCV002204571	MONDO:MONDO:0100316,MedGen:C4551647,OMIM:192500,Orphanet:101016,Orphanet:768	Long QT syndrome 1	germline	germline	GRCh38	19q13.32	criteria provided, single submitter	-
3	57916991	57916991	T	C	1577339	single nucleotide variant	NM_001377540.1(SLMAP):c.2224T>C (p.Leu742=)	7871	SLMAP	HGNC:16643	Likely benign	0	2023-05-18	-1	RCV002204600|RCV003303736	MONDO:MONDO:0015263,MedGen:C1142166,OMIM:PS601144,Orphanet:130|MeSH:D030342,MedGen:C0950123	Brugada syndrome|Inborn genetic diseases	germline	germline	GRCh38	3p14.3	criteria provided, multiple submitters, no conflicts	-
12	2115228	2115228	C	T	1577476	single nucleotide variant	NM_000719.7(CACNA1C):c.54C>T (p.Ser18=)	775	CACNA1C	HGNC:1390	Likely benign	0	2022-06-07	-1	RCV002204737|RCV002346388	MONDO:MONDO:0002442,MeSH:D008133,MedGen:C0023976|MedGen:CN230736	Long QT syndrome|Cardiovascular phenotype	germline	germline	GRCh38	12p13.33	criteria provided, multiple submitters, no conflicts	-
12	2512932	2512932	C	T	1577502	single nucleotide variant	NM_000719.7(CACNA1C):c.1338C>T (p.Asp446=)	775	CACNA1C	HGNC:1390	Likely benign	0	2021-05-30	-1	RCV002204763	MONDO:MONDO:0002442,MeSH:D008133,MedGen:C0023976	Long QT syndrome	germline	germline	GRCh38	12p13.33	criteria provided, single submitter	-
7	92022947	92022947	G	A	1577560	single nucleotide variant	NM_005751.5(AKAP9):c.4086G>A (p.Glu1362=)	10142	AKAP9	HGNC:379	Likely benign	0	2021-05-30	-1	RCV002204821	MONDO:MONDO:0002442,MeSH:D008133,MedGen:C0023976	Long QT syndrome	germline	germline	GRCh38	7q21.2	criteria provided, single submitter	-
3	38608168	38608168	C	T	1577561	single nucleotide variant	NM_000335.5(SCN5A):c.981G>A (p.Gly327=)	6331	SCN5A	HGNC:10593	Likely benign	0	2021-02-13	-1	RCV002204822	MONDO:MONDO:0015263,MedGen:C1142166,OMIM:PS601144,Orphanet:130	Brugada syndrome	germline	germline	GRCh38	3p22.2	criteria provided, single submitter	-
14	90403985	90403985	A	G	1577643	single nucleotide variant	NM_006888.6(CALM1):c.285+17A>G	801	CALM1	HGNC:1442	Likely benign	0	2021-11-21	-1	RCV002107692	MONDO:MONDO:0014548,MedGen:C4015671,OMIM:616247,Orphanet:101016,Orphanet:768;MONDO:MONDO:0013966,MedGen:C3554047,OMIM:614916,Orphanet:3286	Long QT syndrome 14;Catecholaminergic polymorphic ventricular tachycardia 4	germline	germline	GRCh38	14q32.11	criteria provided, single submitter	-
3	38728920	38728920	C	G	1577645	single nucleotide variant	NM_006514.4(SCN10A):c.2281-19G>C	6336	SCN10A	HGNC:10582	Likely benign	0	2021-11-06	-1	RCV002107694	MONDO:MONDO:0015263,MedGen:C1142166,OMIM:PS601144,Orphanet:130	Brugada syndrome	germline	germline	GRCh38	3p22.2	criteria provided, single submitter	-
3	38551446	38551446	C	G	1577805	single nucleotide variant	NM_000335.5(SCN5A):c.4923G>C (p.Gly1641=)	6331	SCN5A	HGNC:10593	Likely benign	0	2022-07-19	-1	RCV002107739|RCV002337277	MONDO:MONDO:0015263,MedGen:C1142166,OMIM:PS601144,Orphanet:130|MedGen:CN230736	Brugada syndrome|Cardiovascular phenotype	germline	germline	GRCh38	3p22.2	criteria provided, multiple submitters, no conflicts	-
11	2571422	2571422	C	T	1577974	single nucleotide variant	NM_000218.3(KCNQ1):c.683+19C>T	3784	KCNQ1	HGNC:6294	Likely benign	0	2022-06-28	-1	RCV002096403	MONDO:MONDO:0002442,MeSH:D008133,MedGen:C0023976	Long QT syndrome	germline	germline	GRCh38	11p15.5	criteria provided, single submitter	-
18	22183061	22183061	A	T	1578000	single nucleotide variant	NM_005257.6(GATA6):c.1620+18A>T	2627	GATA6	HGNC:4174	Likely benign	0	2021-06-16	-1	RCV002096414	MONDO:MONDO:0013769,MedGen:C3280939,OMIM:614474	Atrioventricular septal defect 5	germline	germline	GRCh38	18q11.2	criteria provided, single submitter	-
4	113258429	113258429	C	A	1578049	single nucleotide variant	NM_001148.6(ANK2):c.1386+18C>A	287	ANK2	HGNC:493	Likely benign	0	2022-10-29	-1	RCV002158218	MONDO:MONDO:0002442,MeSH:D008133,MedGen:C0023976	Long QT syndrome	germline	germline	GRCh38	4q26	criteria provided, single submitter	-
12	2486278	2486278	G	A	1578055	single nucleotide variant	NM_000719.7(CACNA1C):c.916+16G>A	775	CACNA1C	HGNC:1390	Likely benign	0	2022-01-05	-1	RCV002158220	MONDO:MONDO:0002442,MeSH:D008133,MedGen:C0023976	Long QT syndrome	germline	germline	GRCh38	12p13.33	criteria provided, single submitter	-
5	173233055	173233055	C	A	1578089	single nucleotide variant	NM_004387.4(NKX2-5):c.489G>T (p.Leu163=)	1482	NKX2-5	HGNC:2488	Likely benign	0	2021-10-28	-1	RCV002183163	MONDO:MONDO:0007173,MedGen:C3276096,OMIM:108900,Orphanet:1479	Atrial septal defect 7	germline	germline	GRCh38	5q35.1	criteria provided, single submitter	-
11	123634222	123634222	G	A	1578181	single nucleotide variant	NM_001040151.2(SCN3B):c.585-16C>T	55800	SCN3B	HGNC:20665	Likely benign	0	2021-10-27	-1	RCV002183190	MONDO:MONDO:0013146,MedGen:C2751088,OMIM:613120,Orphanet:130	Brugada syndrome 7	germline	germline	GRCh38	11q24.1	criteria provided, single submitter	-
3	38763487	38763487	C	T	1578194	single nucleotide variant	NM_006514.4(SCN10A):c.691+18G>A	6336	SCN10A	HGNC:10582	Likely benign	0	2022-04-30	-1	RCV002171271	MONDO:MONDO:0015263,MedGen:C1142166,OMIM:PS601144,Orphanet:130	Brugada syndrome	germline	germline	GRCh38	3p22.2	criteria provided, single submitter	-
19	46608947	46608947	T	C	1578279	single nucleotide variant	NM_005184.4(CALM3):c.387T>C (p.Ala129=)	808	CALM3	HGNC:1449	Likely benign	0	2021-04-14	-1	RCV002158276	MONDO:MONDO:0100316,MedGen:C4551647,OMIM:192500,Orphanet:101016,Orphanet:768	Long QT syndrome 1	germline	germline	GRCh38	19q13.32	criteria provided, single submitter	-
11	2847747	2847747	G	A	1578337	single nucleotide variant	NM_000218.3(KCNQ1):c.1795-20G>A	3784	KCNQ1	HGNC:6294	Likely benign	0	2022-08-31	-1	RCV002183232	MONDO:MONDO:0002442,MeSH:D008133,MedGen:C0023976	Long QT syndrome	germline	germline	GRCh38	11p15.4	criteria provided, single submitter	-
15	73323149	73323149	A	G	1578378	single nucleotide variant	NM_005477.3(HCN4):c.2944T>C (p.Leu982=)	10021	HCN4	HGNC:16882	Likely benign	0	2020-11-13	-1	RCV002155658	MONDO:MONDO:0013148,MedGen:C2751083,OMIM:613123,Orphanet:130	Brugada syndrome 8	germline	germline	GRCh38	15q24.1	criteria provided, single submitter	-
7	150947588	150947588	G	A	1578379	single nucleotide variant	NM_000238.4(KCNH2):c.2965+18C>T	3757	KCNH2	HGNC:6251	Likely benign	0	2022-10-10	-1	RCV002155659	MONDO:MONDO:0002442,MeSH:D008133,MedGen:C0023976	Long QT syndrome	germline	germline	GRCh38	7q36.1	criteria provided, single submitter	-
4	185506667	185506667	C	T	1578454	single nucleotide variant	NM_014476.6(PDLIM3):c.663-15G>A	27295	PDLIM3	HGNC:20767	Likely benign	0	2022-04-24	-1	RCV002151517	EFO:EFO_0000407,Human Phenotype Ontology:HP:0001644,Human Phenotype Ontology:HP:0001725,Human Phenotype Ontology:HP:0005159,Human Phenotype Ontology:HP:0200130,MONDO:MONDO:0005021,MeSH:D002311,MedGen:C0007193,Orphanet:217604;Human Phenotype Ontology:HP:0001639,MONDO:MONDO:0005045,MeSH:D002312,MedGen:C0007194,Orphanet:217569	Primary dilated cardiomyopathy;Hypertrophic cardiomyopathy	germline	germline	GRCh38	4q35.1	criteria provided, single submitter	-
8	11708546	11708546	G	A	1578722	single nucleotide variant	NM_001308093.3(GATA4):c.234G>A (p.Ala78=)	2626	GATA4	HGNC:4173	Benign	0	2022-03-17	-1	RCV002155738	MONDO:MONDO:0013747,MedGen:C3280781,OMIM:614430	Atrioventricular septal defect 4	germline	germline	GRCh38	8p23.1	criteria provided, single submitter	-
5	173234895	173234895	C	T	1578879	single nucleotide variant	NM_004387.4(NKX2-5):c.189G>A (p.Ala63=)	1482	NKX2-5	HGNC:2488	Likely benign	0	2021-03-16	-1	RCV002079038|RCV002409542	MONDO:MONDO:0007173,MedGen:C3276096,OMIM:108900,Orphanet:1479|MedGen:CN230736	Atrial septal defect 7|Cardiovascular phenotype	germline	germline	GRCh38	5q35.1	criteria provided, multiple submitters, no conflicts	-
12	2634362	2634362	A	T	1578895	single nucleotide variant	NM_000719.7(CACNA1C):c.3894A>T (p.Ile1298=)	775	CACNA1C	HGNC:1390	Likely benign	0	2021-11-03	-1	RCV002079051	MONDO:MONDO:0002442,MeSH:D008133,MedGen:C0023976	Long QT syndrome	germline	germline	GRCh38	12p13.33	criteria provided, single submitter	-
7	74048566	74048566	C	T	1579172	single nucleotide variant	NM_000501.4(ELN):c.799+10C>T	2006	ELN	HGNC:3327	Likely benign	0	2020-12-31	-1	RCV002081374	Human Phenotype Ontology:HP:0004381,MONDO:MONDO:0008504,MedGen:C0003499,OMIM:185500,Orphanet:3193	Supravalvar aortic stenosis	germline	germline	GRCh38	7q11.23	criteria provided, single submitter	-
3	8745642	8745642	C	G	1579209	single nucleotide variant	NM_033337.3(CAV3):c.231C>G (p.Ser77=)	859	CAV3	HGNC:1529	Likely benign	0	2020-11-06	-1	RCV002081394	MONDO:MONDO:0002442,MeSH:D008133,MedGen:C0023976	Long QT syndrome	germline	germline	GRCh38	3p25.3	criteria provided, single submitter	-
7	92052718	92052718	T	C	1579318	single nucleotide variant	NM_005751.5(AKAP9):c.5369-8T>C	10142	AKAP9	HGNC:379	Likely benign	0	2020-11-19	-1	RCV002158540	MONDO:MONDO:0002442,MeSH:D008133,MedGen:C0023976	Long QT syndrome	germline	germline	GRCh38	7q21.2	criteria provided, single submitter	-
15	34793573	34793573	T	A	1579329	single nucleotide variant	NM_005159.5(ACTC1):c.130-4A>T	70	ACTC1	HGNC:143	Likely benign	0	2021-06-13	-1	RCV002158547	MONDO:MONDO:0012799,MedGen:C2677506,OMIM:612098;MONDO:MONDO:0013261,MedGen:C3150681,OMIM:613424,Orphanet:154,Orphanet:54260;MONDO:MONDO:0013011,MedGen:C2748552,OMIM:612794,Orphanet:1478	Hypertrophic cardiomyopathy 11;Dilated cardiomyopathy 1R;Atrial septal defect 5	germline	germline	GRCh38	15q14	criteria provided, single submitter	-
22	19918925	19918925	C	T	1579502	single nucleotide variant	NM_006440.5(TXNRD2):c.309G>A (p.Leu103=)	10587	TXNRD2	HGNC:18155	Likely benign	0	2021-11-01	-1	RCV002158678	EFO:EFO_0000407,Human Phenotype Ontology:HP:0001644,Human Phenotype Ontology:HP:0001725,Human Phenotype Ontology:HP:0005159,Human Phenotype Ontology:HP:0200130,MONDO:MONDO:0005021,MeSH:D002311,MedGen:C0007193,Orphanet:217604	Primary dilated cardiomyopathy	germline	germline	GRCh38	22q11.21	criteria provided, single submitter	-
10	20859800	20859800	A	G	1579576	single nucleotide variant	NM_006393.3(NEBL):c.711T>C (p.Asn237=)	10529	NEBL	HGNC:16932	Likely benign	0	2020-11-17	-1	RCV002158736	EFO:EFO_0000407,Human Phenotype Ontology:HP:0001644,Human Phenotype Ontology:HP:0001725,Human Phenotype Ontology:HP:0005159,Human Phenotype Ontology:HP:0200130,MONDO:MONDO:0005021,MeSH:D002311,MedGen:C0007193,Orphanet:217604	Primary dilated cardiomyopathy	germline	germline	GRCh38	10p12.31	criteria provided, single submitter	-
3	38575336	38575336	T	C	1579607	single nucleotide variant	NM_000335.5(SCN5A):c.3624A>G (p.Thr1208=)	6331	SCN5A	HGNC:10593	Likely benign	0	2022-07-06	-1	RCV002173947	MONDO:MONDO:0015263,MedGen:C1142166,OMIM:PS601144,Orphanet:130	Brugada syndrome	germline	germline	GRCh38	3p22.2	criteria provided, single submitter	-
10	18539505	18539505	C	T	1579720	single nucleotide variant	NM_201596.3(CACNB2):c.1764C>T (p.His588=)	783	CACNB2	HGNC:1402	Likely benign	0	2021-02-11	-1	RCV002076069	MONDO:MONDO:0012743,MedGen:C2678477,OMIM:611876,Orphanet:130	Brugada syndrome 4	germline	germline	GRCh38	10p12.31	criteria provided, single submitter	-
12	2674557	2674557	C	G	1579749	single nucleotide variant	NM_000719.7(CACNA1C):c.4743C>G (p.Ala1581=)	775	CACNA1C	HGNC:1390	Likely benign	0	2021-11-12	-1	RCV002076090	MONDO:MONDO:0002442,MeSH:D008133,MedGen:C0023976	Long QT syndrome	germline	germline	GRCh38	12p13.33	criteria provided, single submitter	-
15	34791306	34791306	G	T	1579907	single nucleotide variant	NM_005159.5(ACTC1):c.809-11C>A	70	ACTC1	HGNC:143	Likely benign	0	2021-10-14	-1	RCV002076206	MONDO:MONDO:0013011,MedGen:C2748552,OMIM:612794,Orphanet:1478;MONDO:MONDO:0012799,MedGen:C2677506,OMIM:612098;MONDO:MONDO:0013261,MedGen:C3150681,OMIM:613424,Orphanet:154,Orphanet:54260	Atrial septal defect 5;Hypertrophic cardiomyopathy 11;Dilated cardiomyopathy 1R	germline	germline	GRCh38	15q14	criteria provided, single submitter	-
7	150958117	150958117	G	A	1580103	single nucleotide variant	NM_000238.4(KCNH2):c.858C>T (p.Asp286=)	3757	KCNH2	HGNC:6251	Likely benign	0	2022-06-08	-1	RCV002163994	MONDO:MONDO:0002442,MeSH:D008133,MedGen:C0023976	Long QT syndrome	germline	germline	GRCh38	7q36.1	criteria provided, single submitter	-
15	73367776	73367776	C	T	1580468	single nucleotide variant	NM_005477.3(HCN4):c.495G>A (p.Pro165=)	10021	HCN4	HGNC:16882	Likely benign	0	2021-05-31	-1	RCV002156351	MONDO:MONDO:0013148,MedGen:C2751083,OMIM:613123,Orphanet:130	Brugada syndrome 8	germline	germline	GRCh38	15q24.1	criteria provided, single submitter	-
3	57864646	57864646	G	A	1580817	single nucleotide variant	NM_001377540.1(SLMAP):c.1065G>A (p.Glu355=)	7871	SLMAP	HGNC:16643	Likely benign	0	2021-09-25	-1	RCV002082145	MONDO:MONDO:0015263,MedGen:C1142166,OMIM:PS601144,Orphanet:130	Brugada syndrome	germline	germline	GRCh38	3p14.3	criteria provided, single submitter	-
15	73323636	73323636	G	A	1580989	single nucleotide variant	NM_005477.3(HCN4):c.2457C>T (p.Ala819=)	10021	HCN4	HGNC:16882	Likely benign	0	2021-10-10	-1	RCV002089284|RCV002443210	MONDO:MONDO:0013148,MedGen:C2751083,OMIM:613123,Orphanet:130|MedGen:CN230736	Brugada syndrome 8|Cardiovascular phenotype	germline	germline	GRCh38	15q24.1	criteria provided, multiple submitters, no conflicts	-
10	18539640	18539640	C	A	1581090	single nucleotide variant	NM_201596.3(CACNB2):c.1899C>A (p.Arg633=)	783	CACNB2	HGNC:1402	Likely benign	0	2021-12-03	-1	RCV002089338	MONDO:MONDO:0012743,MedGen:C2678477,OMIM:611876,Orphanet:130	Brugada syndrome 4	germline	germline	GRCh38	10p12.31	criteria provided, single submitter	-
7	150951797	150951797	C	G	1581157	single nucleotide variant	NM_000238.4(KCNH2):c.1596G>C (p.Leu532=)	3757	KCNH2	HGNC:6251	Likely benign	0	2022-08-16	-1	RCV002099043	MONDO:MONDO:0002442,MeSH:D008133,MedGen:C0023976	Long QT syndrome	germline	germline	GRCh38	7q36.1	criteria provided, single submitter	-
11	128916405	128916405	C	T	1581292	single nucleotide variant	NM_000890.5(KCNJ5):c.938-4C>T	3762	KCNJ5	HGNC:6266	Conflicting interpretations of pathogenicity	0	2022-08-27	-1	RCV002099112|RCV002372972	MONDO:MONDO:0002442,MeSH:D008133,MedGen:C0023976|MedGen:CN230736	Long QT syndrome|Cardiovascular phenotype	germline	germline	GRCh38	11q24.3	criteria provided, conflicting interpretations	-
12	2655191	2655191	G	A	1581545	single nucleotide variant	NM_000719.7(CACNA1C):c.4185G>A (p.Arg1395=)	775	CACNA1C	HGNC:1390	Likely benign	0	2022-03-08	-1	RCV002071272	MONDO:MONDO:0002442,MeSH:D008133,MedGen:C0023976	Long QT syndrome	germline	germline	GRCh38	12p13.33	criteria provided, single submitter	-
3	57907880	57907880	T	G	1581641	single nucleotide variant	NM_001377540.1(SLMAP):c.1502-4T>G	7871	SLMAP	HGNC:16643	Likely benign	0	2021-01-31	-1	RCV002086807	MONDO:MONDO:0015263,MedGen:C1142166,OMIM:PS601144,Orphanet:130	Brugada syndrome	germline	germline	GRCh38	3p14.3	criteria provided, single submitter	-
10	20859706	20859706	A	T	1581652	single nucleotide variant	NM_006393.3(NEBL):c.798+7T>A	10529	NEBL	HGNC:16932	Benign	0	2022-09-23	-1	RCV002086809	EFO:EFO_0000407,Human Phenotype Ontology:HP:0001644,Human Phenotype Ontology:HP:0001725,Human Phenotype Ontology:HP:0005159,Human Phenotype Ontology:HP:0200130,MONDO:MONDO:0005021,MeSH:D002311,MedGen:C0007193,Orphanet:217604	Primary dilated cardiomyopathy	germline	germline	GRCh38	10p12.31	criteria provided, single submitter	-
10	18527609	18527609	C	T	1581753	single nucleotide variant	NM_201596.3(CACNB2):c.966C>T (p.Thr322=)	783	CACNB2	HGNC:1402	Likely benign	0	2021-07-31	-1	RCV002077601|RCV002407327	MONDO:MONDO:0012743,MedGen:C2678477,OMIM:611876,Orphanet:130|MedGen:CN230736	Brugada syndrome 4|Cardiovascular phenotype	germline	germline	GRCh38	10p12.31	criteria provided, multiple submitters, no conflicts	-
7	150946952	150946952	C	T	1581759	single nucleotide variant	NM_000238.4(KCNH2):c.3255G>A (p.Gly1085=)	3757	KCNH2	HGNC:6251	Likely benign	0	2022-09-12	-1	RCV002077604	MONDO:MONDO:0002442,MeSH:D008133,MedGen:C0023976	Long QT syndrome	germline	germline	GRCh38	7q36.1	criteria provided, single submitter	-
12	2608649	2608649	C	G	1581770	single nucleotide variant	NM_000719.7(CACNA1C):c.3495C>G (p.Val1165=)	775	CACNA1C	HGNC:1390	Likely benign	0	2021-07-18	-1	RCV002096829	MONDO:MONDO:0002442,MeSH:D008133,MedGen:C0023976	Long QT syndrome	germline	germline	GRCh38	12p13.33	criteria provided, single submitter	-
12	2566409	2566409	G	C	1581874	single nucleotide variant	NM_000719.7(CACNA1C):c.1509-13G>C	775	CACNA1C	HGNC:1390	Likely benign	0	2022-10-18	-1	RCV002086862	MONDO:MONDO:0002442,MeSH:D008133,MedGen:C0023976	Long QT syndrome	germline	germline	GRCh38	12p13.33	criteria provided, single submitter	-
3	38718835	38718835	A	C	1581930	single nucleotide variant	NM_006514.4(SCN10A):c.3508-9T>G	6336	SCN10A	HGNC:10582	Likely benign	0	2022-06-27	-1	RCV002089572	MONDO:MONDO:0015263,MedGen:C1142166,OMIM:PS601144,Orphanet:130	Brugada syndrome	germline	germline	GRCh38	3p22.2	criteria provided, single submitter	-
15	73323354	73323354	C	A	1582034	single nucleotide variant	NM_005477.3(HCN4):c.2739G>T (p.Ala913=)	10021	HCN4	HGNC:16882	Likely benign	0	2021-10-13	-1	RCV002097234	MONDO:MONDO:0013148,MedGen:C2751083,OMIM:613123,Orphanet:130	Brugada syndrome 8	germline	germline	GRCh38	15q24.1	criteria provided, single submitter	-
7	92095044	92095044	A	G	1582058	single nucleotide variant	NM_005751.5(AKAP9):c.9600A>G (p.Thr3200=)	10142	AKAP9	HGNC:379	Likely benign	0	2021-02-03	-1	RCV002097240	MONDO:MONDO:0002442,MeSH:D008133,MedGen:C0023976	Long QT syndrome	germline	germline	GRCh38	7q21.2	criteria provided, single submitter	-
7	150947381	150947381	C	G	1582107	single nucleotide variant	NM_000238.4(KCNH2):c.3099G>C (p.Arg1033=)	3757	KCNH2	HGNC:6251	Likely benign	0	2021-02-04	-1	RCV002080235	MONDO:MONDO:0002442,MeSH:D008133,MedGen:C0023976	Long QT syndrome	germline	germline	GRCh38	7q36.1	criteria provided, single submitter	-
3	38792176	38792176	A	G	1582115	single nucleotide variant	NM_006514.4(SCN10A):c.271-8T>C	6336	SCN10A	HGNC:10582	Likely benign	0	2021-11-10	-1	RCV002099374	MONDO:MONDO:0015263,MedGen:C1142166,OMIM:PS601144,Orphanet:130	Brugada syndrome	germline	germline	GRCh38	3p22.2	criteria provided, single submitter	-
5	173235000	173235000	A	T	1582183	single nucleotide variant	NM_004387.4(NKX2-5):c.84T>A (p.Ala28=)	1482	NKX2-5	HGNC:2488	Likely benign	0	2022-07-26	-1	RCV002089679	MONDO:MONDO:0007173,MedGen:C3276096,OMIM:108900,Orphanet:1479	Atrial septal defect 7	germline	germline	GRCh38	5q35.1	criteria provided, single submitter	-
10	20809840	20809840	G	A	1582444	single nucleotide variant	NM_006393.3(NEBL):c.2577C>T (p.Asp859=)	10529	NEBL	HGNC:16932	Likely benign	0	2022-03-08	-1	RCV002200945	EFO:EFO_0000407,Human Phenotype Ontology:HP:0001644,Human Phenotype Ontology:HP:0001725,Human Phenotype Ontology:HP:0005159,Human Phenotype Ontology:HP:0200130,MONDO:MONDO:0005021,MeSH:D002311,MedGen:C0007193,Orphanet:217604	Primary dilated cardiomyopathy	germline	germline	GRCh38	10p12.31	criteria provided, single submitter	-
11	2662094	2662094	A	G	1582601	single nucleotide variant	NM_000218.3(KCNQ1):c.1514+13A>G	3784	KCNQ1	HGNC:6294	Likely benign	0	2022-09-21	-1	RCV002201102	MONDO:MONDO:0002442,MeSH:D008133,MedGen:C0023976	Long QT syndrome	germline	germline	GRCh38	11p15.5	criteria provided, single submitter	-
11	2776071	2776071	G	A	1582633	single nucleotide variant	NM_000218.3(KCNQ1):c.1685+17G>A	3784	KCNQ1	HGNC:6294	Likely benign	0	2022-06-27	-1	RCV002201134	MONDO:MONDO:0002442,MeSH:D008133,MedGen:C0023976	Long QT syndrome	germline	germline	GRCh38	11p15.5	criteria provided, single submitter	-
8	11758343	11758343	C	A	1582662	single nucleotide variant	NM_001308093.3(GATA4):c.1200C>A (p.Val400=)	2626	GATA4	HGNC:4173	Likely benign	0	2022-06-22	-1	RCV002201163|RCV002337400	MONDO:MONDO:0013747,MedGen:C3280781,OMIM:614430|MedGen:CN230736	Atrioventricular septal defect 4|Cardiovascular phenotype	germline	germline	GRCh38	8p23.1	criteria provided, multiple submitters, no conflicts	-
17	47221868	47221868	G	A	1582686	single nucleotide variant	NM_002476.2(MYL4):c.487+13G>A	4635	MYL4	HGNC:7585	Likely benign	0	2021-11-26	-1	RCV002201188	MONDO:MONDO:0015001,MedGen:C4310636,OMIM:617280	Atrial fibrillation, familial, 18	germline	germline	GRCh38	17q21.32	criteria provided, single submitter	-
1	147758672	147758672	G	C	1583101	single nucleotide variant	NM_181703.4(GJA5):c.567C>G (p.Pro189=)	2702	GJA5	HGNC:4279	Likely benign	0	2022-04-20	-1	RCV002084913	MONDO:MONDO:0007171,MedGen:C4551959,OMIM:108770,Orphanet:1344;MONDO:MONDO:0013544,MedGen:C3279693,OMIM:614049	Atrial standstill 1;Atrial fibrillation, familial, 11	germline	germline	GRCh38	1q21.2	criteria provided, single submitter	-
3	38597933	38597933	G	A	1583213	single nucleotide variant	NM_000335.5(SCN5A):c.2058C>T (p.Cys686=)	6331	SCN5A	HGNC:10593	Likely benign	0	2021-08-01	-1	RCV002084968	MONDO:MONDO:0015263,MedGen:C1142166,OMIM:PS601144,Orphanet:130	Brugada syndrome	germline	germline	GRCh38	3p22.2	criteria provided, single submitter	-
7	74035434	74035434	C	T	1583458	single nucleotide variant	NM_000501.4(ELN):c.133+20C>T	2006	ELN	HGNC:3327	Likely benign	0	2022-11-01	-1	RCV002132667	Human Phenotype Ontology:HP:0004381,MONDO:MONDO:0008504,MedGen:C0003499,OMIM:185500,Orphanet:3193	Supravalvar aortic stenosis	germline	germline	GRCh38	7q11.23	criteria provided, single submitter	-
7	91992230	91992230	C	T	1583484	single nucleotide variant	NM_005751.5(AKAP9):c.405+19C>T	10142	AKAP9	HGNC:379	Likely benign	0	2021-08-13	-1	RCV002120478	MONDO:MONDO:0002442,MeSH:D008133,MedGen:C0023976	Long QT syndrome	germline	germline	GRCh38	7q21.2	criteria provided, single submitter	-
15	73324078	73324078	C	G	1583515	single nucleotide variant	NM_005477.3(HCN4):c.2143+11G>C	10021	HCN4	HGNC:16882	Likely benign	0	2021-09-17	-1	RCV002132684	MONDO:MONDO:0013148,MedGen:C2751083,OMIM:613123,Orphanet:130	Brugada syndrome 8	germline	germline	GRCh38	15q24.1	criteria provided, single submitter	-
3	38556528	38556528	A	G	1583539	single nucleotide variant	NM_000335.5(SCN5A):c.4347T>C (p.Phe1449=)	6331	SCN5A	HGNC:10593	Likely benign	0	2021-09-30	-1	RCV002132690	MONDO:MONDO:0015263,MedGen:C1142166,OMIM:PS601144,Orphanet:130	Brugada syndrome	germline	germline	GRCh38	3p22.2	criteria provided, single submitter	-
12	2610529	2610529	C	T	1583612	single nucleotide variant	NM_000719.7(CACNA1C):c.3559-12C>T	775	CACNA1C	HGNC:1390	Likely benign	0	2021-04-05	-1	RCV002132715	MONDO:MONDO:0002442,MeSH:D008133,MedGen:C0023976	Long QT syndrome	germline	germline	GRCh38	12p13.33	criteria provided, single submitter	-
15	73332263	73332263	G	A	1583702	single nucleotide variant	NM_005477.3(HCN4):c.1239C>T (p.Ser413=)	10021	HCN4	HGNC:16882	Likely benign	0	2022-10-07	-1	RCV002198947	MONDO:MONDO:0013148,MedGen:C2751083,OMIM:613123,Orphanet:130	Brugada syndrome 8	germline	germline	GRCh38	15q24.1	criteria provided, single submitter	-
7	150947882	150947882	T	G	1583735	single nucleotide variant	NM_000238.4(KCNH2):c.2693-4A>C	3757	KCNH2	HGNC:6251	Likely benign	0	2021-06-30	-1	RCV002198980	MONDO:MONDO:0002442,MeSH:D008133,MedGen:C0023976	Long QT syndrome	germline	germline	GRCh38	7q36.1	criteria provided, single submitter	-
7	92000832	92000832	A	T	1583875	single nucleotide variant	NM_005751.5(AKAP9):c.931-16A>T	10142	AKAP9	HGNC:379	Likely benign	0	2022-07-19	-1	RCV002199106	MONDO:MONDO:0002442,MeSH:D008133,MedGen:C0023976	Long QT syndrome	germline	germline	GRCh38	7q21.2	criteria provided, single submitter	-
14	90401311	90401311	A	C	1583895	single nucleotide variant	NM_006888.6(CALM1):c.87A>C (p.Thr29=)	801	CALM1	HGNC:1442	Likely benign	0	2021-06-30	-1	RCV002199124	MONDO:MONDO:0014548,MedGen:C4015671,OMIM:616247,Orphanet:101016,Orphanet:768;MONDO:MONDO:0013966,MedGen:C3554047,OMIM:614916,Orphanet:3286	Long QT syndrome 14;Catecholaminergic polymorphic ventricular tachycardia 4	germline	germline	GRCh38	14q32.11	criteria provided, single submitter	-
4	113353613	113353613	A	G	1584061	single nucleotide variant	NM_001148.6(ANK2):c.4995A>G (p.Lys1665=)	287	ANK2	HGNC:493	Likely benign	0	2022-02-18	-1	RCV002199248|RCV002346552	MONDO:MONDO:0002442,MeSH:D008133,MedGen:C0023976|MedGen:CN230736	Long QT syndrome|Cardiovascular phenotype	germline	germline	GRCh38	4q26	criteria provided, multiple submitters, no conflicts	-
3	38554567	38554567	T	C	1584116	single nucleotide variant	NM_000335.5(SCN5A):c.4540-18A>G	6331	SCN5A	HGNC:10593	Likely benign	0	2021-10-04	-1	RCV002082523	MONDO:MONDO:0015263,MedGen:C1142166,OMIM:PS601144,Orphanet:130	Brugada syndrome	germline	germline	GRCh38	3p22.2	criteria provided, single submitter	-
12	2677713	2677713	A	G	1584431	single nucleotide variant	NM_000719.7(CACNA1C):c.4957-20A>G	775	CACNA1C	HGNC:1390	Likely benign	0	2021-04-07	-1	RCV002082753	MONDO:MONDO:0002442,MeSH:D008133,MedGen:C0023976	Long QT syndrome	germline	germline	GRCh38	12p13.33	criteria provided, single submitter	-
15	73323470	73323470	G	A	1584516	single nucleotide variant	NM_005477.3(HCN4):c.2623C>T (p.Leu875=)	10021	HCN4	HGNC:16882	Likely benign	0	2023-03-16	-1	RCV002071484|RCV003303691	MONDO:MONDO:0013148,MedGen:C2751083,OMIM:613123,Orphanet:130|MedGen:CN230736	Brugada syndrome 8|Cardiovascular phenotype	germline	germline	GRCh38	15q24.1	criteria provided, multiple submitters, no conflicts	-
12	2653820	2653820	T	C	1584524	single nucleotide variant	NM_000719.7(CACNA1C):c.4075-15T>C	775	CACNA1C	HGNC:1390	Likely benign	0	2022-02-07	-1	RCV002123297	MONDO:MONDO:0002442,MeSH:D008133,MedGen:C0023976	Long QT syndrome	germline	germline	GRCh38	12p13.33	criteria provided, single submitter	-
3	38551385	38551385	G	A	1584559	single nucleotide variant	NM_000335.5(SCN5A):c.4984C>T (p.Leu1662=)	6331	SCN5A	HGNC:10593	Likely benign	0	2021-01-22	-1	RCV002123318	MONDO:MONDO:0015263,MedGen:C1142166,OMIM:PS601144,Orphanet:130	Brugada syndrome	germline	germline	GRCh38	3p22.2	criteria provided, single submitter	-
15	34792292	34792292	A	G	1584612	single nucleotide variant	NM_005159.5(ACTC1):c.617-11T>C	70	ACTC1	HGNC:143	Likely benign	0	2021-05-19	-1	RCV002123346	MONDO:MONDO:0013011,MedGen:C2748552,OMIM:612794,Orphanet:1478;MONDO:MONDO:0012799,MedGen:C2677506,OMIM:612098;MONDO:MONDO:0013261,MedGen:C3150681,OMIM:613424,Orphanet:154,Orphanet:54260	Atrial septal defect 5;Hypertrophic cardiomyopathy 11;Dilated cardiomyopathy 1R	germline	germline	GRCh38	15q14	criteria provided, single submitter	-
10	20858228	20858228	T	C	1584664	single nucleotide variant	NM_006393.3(NEBL):c.903+12A>G	10529	NEBL	HGNC:16932	Likely benign	0	2022-07-12	-1	RCV002125157	EFO:EFO_0000407,Human Phenotype Ontology:HP:0001644,Human Phenotype Ontology:HP:0001725,Human Phenotype Ontology:HP:0005159,Human Phenotype Ontology:HP:0200130,MONDO:MONDO:0005021,MeSH:D002311,MedGen:C0007193,Orphanet:217604	Primary dilated cardiomyopathy	germline	germline	GRCh38	10p12.31	criteria provided, single submitter	-
7	74060136	74060136	T	C	1584666	single nucleotide variant	NM_000501.4(ELN):c.1577-4T>C	2006	ELN	HGNC:3327	Likely benign	0	2021-11-02	-1	RCV002125158	Human Phenotype Ontology:HP:0004381,MONDO:MONDO:0008504,MedGen:C0003499,OMIM:185500,Orphanet:3193	Supravalvar aortic stenosis	germline	germline	GRCh38	7q11.23	criteria provided, single submitter	-
7	92012536	92012536	T	C	1584667	single nucleotide variant	NM_005751.5(AKAP9):c.3426T>C (p.Ala1142=)	10142	AKAP9	HGNC:379	Conflicting interpretations of pathogenicity	0	2021-10-18	-1	RCV002125159|RCV003138090	MONDO:MONDO:0002442,MeSH:D008133,MedGen:C0023976|MONDO:MONDO:0012738,MedGen:C2678483,OMIM:611820,Orphanet:101016,Orphanet:768	Long QT syndrome|Long QT syndrome 11	germline	germline	GRCh38	7q21.2	criteria provided, conflicting interpretations	-
7	150957327	150957327	C	T	1584674	single nucleotide variant	NM_000238.4(KCNH2):c.1092G>A (p.Lys364=)	3757	KCNH2	HGNC:6251	Likely benign	0	2021-04-10	-1	RCV002123378	MONDO:MONDO:0002442,MeSH:D008133,MedGen:C0023976	Long QT syndrome	germline	germline	GRCh38	7q36.1	criteria provided, single submitter	-
7	92070176	92070176	G	A	1584752	single nucleotide variant	NM_005751.5(AKAP9):c.6477G>A (p.Ala2159=)	10142	AKAP9	HGNC:379	Likely benign	0	2021-12-29	-1	RCV002123406|RCV002352900	MONDO:MONDO:0002442,MeSH:D008133,MedGen:C0023976|MedGen:CN230736	Long QT syndrome|Cardiovascular phenotype	germline	germline	GRCh38	7q21.2	criteria provided, multiple submitters, no conflicts	-
12	2634279	2634279	C	T	1584759	single nucleotide variant	NM_000719.7(CACNA1C):c.3829-18C>T	775	CACNA1C	HGNC:1390	Likely benign	0	2022-06-13	-1	RCV002123410	MONDO:MONDO:0002442,MeSH:D008133,MedGen:C0023976	Long QT syndrome	germline	germline	GRCh38	12p13.33	criteria provided, single submitter	-
10	18506454	18506454	T	G	1585020	single nucleotide variant	NM_201596.3(CACNB2):c.594-17T>G	783	CACNB2	HGNC:1402	Likely benign	0	2021-10-13	-1	RCV002082997	MONDO:MONDO:0012743,MedGen:C2678477,OMIM:611876,Orphanet:130	Brugada syndrome 4	germline	germline	GRCh38	10p12.31	criteria provided, single submitter	-
7	81997258	81997258	G	A	1585037	single nucleotide variant	NM_000722.4(CACNA2D1):c.1591-8C>T	781	CACNA2D1	HGNC:1399	Likely benign	0	2021-10-03	-1	RCV002083011	MONDO:MONDO:0015263,MedGen:C1142166,OMIM:PS601144,Orphanet:130	Brugada syndrome	germline	germline	GRCh38	7q21.11	criteria provided, single submitter	-
11	128911369	128911369	T	C	1585083	single nucleotide variant	NM_000890.5(KCNJ5):c.96T>C (p.Tyr32=)	3762	KCNJ5	HGNC:6266	Likely benign	0	2022-09-17	-1	RCV002083051|RCV002372879	MONDO:MONDO:0002442,MeSH:D008133,MedGen:C0023976|MedGen:CN230736	Long QT syndrome|Cardiovascular phenotype	germline	germline	GRCh38	11q24.3	criteria provided, multiple submitters, no conflicts	-
4	185508581	185508581	G	A	1585168	single nucleotide variant	NM_014476.6(PDLIM3):c.399-19C>T	27295	PDLIM3	HGNC:20767	Likely benign	0	2022-08-06	-1	RCV002083117	EFO:EFO_0000407,Human Phenotype Ontology:HP:0001644,Human Phenotype Ontology:HP:0001725,Human Phenotype Ontology:HP:0005159,Human Phenotype Ontology:HP:0200130,MONDO:MONDO:0005021,MeSH:D002311,MedGen:C0007193,Orphanet:217604;Human Phenotype Ontology:HP:0001639,MONDO:MONDO:0005045,MeSH:D002312,MedGen:C0007194,Orphanet:217569	Primary dilated cardiomyopathy;Hypertrophic cardiomyopathy	germline	germline	GRCh38	4q35.1	criteria provided, single submitter	-
17	47219891	47219891	C	G	1585202	single nucleotide variant	NM_002476.2(MYL4):c.164-13C>G	4635	MYL4	HGNC:7585	Likely benign	0	2021-11-20	-1	RCV002083145	MONDO:MONDO:0015001,MedGen:C4310636,OMIM:617280	Atrial fibrillation, familial, 18	germline	germline	GRCh38	17q21.32	criteria provided, single submitter	-
8	11708756	11708756	G	A	1585272	single nucleotide variant	NM_001308093.3(GATA4):c.444G>A (p.Gln148=)	2626	GATA4	HGNC:4173	Likely benign	0	2022-09-24	-1	RCV002083202|RCV002331715	MONDO:MONDO:0013747,MedGen:C3280781,OMIM:614430|MedGen:CN230736	Atrioventricular septal defect 4|Cardiovascular phenotype	germline	germline	GRCh38	8p23.1	criteria provided, multiple submitters, no conflicts	-
3	38575372	38575372	G	C	1585383	single nucleotide variant	NM_000335.5(SCN5A):c.3588C>G (p.Thr1196=)	6331	SCN5A	HGNC:10593	Likely benign	0	2021-07-31	-1	RCV002083277	MONDO:MONDO:0015263,MedGen:C1142166,OMIM:PS601144,Orphanet:130	Brugada syndrome	germline	germline	GRCh38	3p22.2	criteria provided, single submitter	-
3	57860851	57860851	A	G	1585503	single nucleotide variant	NM_001377540.1(SLMAP):c.828+12A>G	7871	SLMAP	HGNC:16643	Likely benign	0	2022-08-31	-1	RCV002155532	MONDO:MONDO:0015263,MedGen:C1142166,OMIM:PS601144,Orphanet:130	Brugada syndrome	germline	germline	GRCh38	3p14.3	criteria provided, single submitter	-
10	20819534	20819534	A	G	1585525	single nucleotide variant	NM_006393.3(NEBL):c.1963-18T>C	10529	NEBL	HGNC:16932	Likely benign	0	2021-10-14	-1	RCV002145478	EFO:EFO_0000407,Human Phenotype Ontology:HP:0001644,Human Phenotype Ontology:HP:0001725,Human Phenotype Ontology:HP:0005159,Human Phenotype Ontology:HP:0200130,MONDO:MONDO:0005021,MeSH:D002311,MedGen:C0007193,Orphanet:217604	Primary dilated cardiomyopathy	germline	germline	GRCh38	10p12.31	criteria provided, single submitter	-
12	2595904	2595904	T	C	1585551	single nucleotide variant	NM_000719.7(CACNA1C):c.2694T>C (p.Asn898=)	775	CACNA1C	HGNC:1390	Likely benign	0	2021-10-14	-1	RCV002155545	MONDO:MONDO:0002442,MeSH:D008133,MedGen:C0023976	Long QT syndrome	germline	germline	GRCh38	12p13.33	criteria provided, single submitter	-
10	20819409	20819409	A	G	1585557	single nucleotide variant	NM_006393.3(NEBL):c.2055+15T>C	10529	NEBL	HGNC:16932	Likely benign	0	2021-10-14	-1	RCV002145498	EFO:EFO_0000407,Human Phenotype Ontology:HP:0001644,Human Phenotype Ontology:HP:0001725,Human Phenotype Ontology:HP:0005159,Human Phenotype Ontology:HP:0200130,MONDO:MONDO:0005021,MeSH:D002311,MedGen:C0007193,Orphanet:217604	Primary dilated cardiomyopathy	germline	germline	GRCh38	10p12.31	criteria provided, single submitter	-
3	8745509	8745509	C	T	1585685	single nucleotide variant	NM_033337.3(CAV3):c.115-17C>T	859	CAV3	HGNC:1529	Likely benign	0	2022-07-11	-1	RCV002145589	MONDO:MONDO:0002442,MeSH:D008133,MedGen:C0023976	Long QT syndrome	germline	germline	GRCh38	3p25.3	criteria provided, single submitter	-
2	105361385	105361385	G	A	1585776	single nucleotide variant	NM_001318895.3(FHL2):c.738C>T (p.Asn246=)	2274	FHL2	HGNC:3703	Likely benign	0	2022-05-01	-1	RCV002147769	EFO:EFO_0000407,Human Phenotype Ontology:HP:0001644,Human Phenotype Ontology:HP:0001725,Human Phenotype Ontology:HP:0005159,Human Phenotype Ontology:HP:0200130,MONDO:MONDO:0005021,MeSH:D002311,MedGen:C0007193,Orphanet:217604	Primary dilated cardiomyopathy	germline	germline	GRCh38	2q12.2	criteria provided, single submitter	-
12	2493380	2493380	G	A	1585808	single nucleotide variant	NM_000719.7(CACNA1C):c.1107G>A (p.Leu369=)	775	CACNA1C	HGNC:1390	Likely benign	0	2023-01-18	-1	RCV002155611|RCV003161542	MONDO:MONDO:0002442,MeSH:D008133,MedGen:C0023976|MedGen:CN230736	Long QT syndrome|Cardiovascular phenotype	germline	germline	GRCh38	12p13.33	criteria provided, multiple submitters, no conflicts	-
7	91980321	91980321	C	T	1586057	single nucleotide variant	NM_005751.5(AKAP9):c.339C>T (p.Asp113=)	10142	AKAP9	HGNC:379	Likely benign	0	2023-02-16	-1	RCV002153355|RCV003161625	MONDO:MONDO:0002442,MeSH:D008133,MedGen:C0023976|MedGen:CN230736	Long QT syndrome|Cardiovascular phenotype	germline	germline	GRCh38	7q21.2	criteria provided, multiple submitters, no conflicts	-
12	2610552	2610552	G	T	1586164	single nucleotide variant	NM_000719.7(CACNA1C):c.3570G>T (p.Val1190=)	775	CACNA1C	HGNC:1390	Likely benign	0	2021-08-31	-1	RCV002134397	MONDO:MONDO:0002442,MeSH:D008133,MedGen:C0023976	Long QT syndrome	germline	germline	GRCh38	12p13.33	criteria provided, single submitter	-
21	34370847	34370847	C	T	1586234	single nucleotide variant	NM_172201.2(KCNE2):c.369C>T (p.Pro123=)	9992	KCNE2	HGNC:6242	Likely benign	0	2021-05-11	-1	RCV002134410	MONDO:MONDO:0013370,MedGen:C3150953,OMIM:613693,Orphanet:101016,Orphanet:768	Long QT syndrome 6	germline	germline	GRCh38	21q22.11	criteria provided, single submitter	-
7	92102841	92102841	G	A	1586490	single nucleotide variant	NM_005751.5(AKAP9):c.11330+15G>A	10142	AKAP9	HGNC:379	Likely benign	0	2022-06-27	-1	RCV002197015	MONDO:MONDO:0002442,MeSH:D008133,MedGen:C0023976	Long QT syndrome	germline	germline	GRCh38	7q21.2	criteria provided, single submitter	-
12	116019926	116019926	T	A	1586716	single nucleotide variant	NM_015335.5(MED13L):c.672A>T (p.Ala224=)	23389	MED13L	HGNC:22962	Likely benign	0	2021-02-03	-1	RCV002078327	MONDO:MONDO:0012128,MedGen:C1837341,OMIM:608808,Orphanet:860	Transposition of the great arteries, dextro-looped	germline	germline	GRCh38	12q24.21	criteria provided, single submitter	-
7	92086209	92086209	G	A	1586827	single nucleotide variant	NM_005751.5(AKAP9):c.9025-19G>A	10142	AKAP9	HGNC:379	Likely benign	0	2022-09-26	-1	RCV002085413	MONDO:MONDO:0002442,MeSH:D008133,MedGen:C0023976	Long QT syndrome	germline	germline	GRCh38	7q21.2	criteria provided, single submitter	-
4	113335838	113335838	T	C	1586871	single nucleotide variant	NM_001148.6(ANK2):c.3380-8T>C	287	ANK2	HGNC:493	Likely benign	0	2021-08-06	-1	RCV002078400	MONDO:MONDO:0002442,MeSH:D008133,MedGen:C0023976	Long QT syndrome	germline	germline	GRCh38	4q26	criteria provided, single submitter	-
3	38698580	38698580	A	T	1586934	single nucleotide variant	NM_006514.4(SCN10A):c.4658-18T>A	6336	SCN10A	HGNC:10582	Likely benign	0	2022-05-27	-1	RCV002078434	MONDO:MONDO:0015263,MedGen:C1142166,OMIM:PS601144,Orphanet:130	Brugada syndrome	germline	germline	GRCh38	3p22.2	criteria provided, single submitter	-
8	11750251	11750251	C	T	1586937	single nucleotide variant	NM_001308093.3(GATA4):c.912+15C>T	2626	GATA4	HGNC:4173	Benign	0	2022-11-01	-1	RCV002085469	MONDO:MONDO:0013747,MedGen:C3280781,OMIM:614430	Atrioventricular septal defect 4	germline	germline	GRCh38	8p23.1	criteria provided, single submitter	-
3	38710913	38710913	A	G	1586996	single nucleotide variant	NM_006514.4(SCN10A):c.4090-16T>C	6336	SCN10A	HGNC:10582	Likely benign	0	2021-10-13	-1	RCV002085491	MONDO:MONDO:0015263,MedGen:C1142166,OMIM:PS601144,Orphanet:130	Brugada syndrome	germline	germline	GRCh38	3p22.2	criteria provided, single submitter	-
12	2634281	2634281	G	T	1587007	single nucleotide variant	NM_000719.7(CACNA1C):c.3829-16G>T	775	CACNA1C	HGNC:1390	Likely benign	0	2022-02-05	-1	RCV002078480	MONDO:MONDO:0002442,MeSH:D008133,MedGen:C0023976	Long QT syndrome	germline	germline	GRCh38	12p13.33	criteria provided, single submitter	-
12	2605666	2605666	C	T	1587219	single nucleotide variant	NM_000719.7(CACNA1C):c.3049-13C>T	775	CACNA1C	HGNC:1390	Likely benign	0	2021-11-15	-1	RCV002135983	MONDO:MONDO:0002442,MeSH:D008133,MedGen:C0023976	Long QT syndrome	germline	germline	GRCh38	12p13.33	criteria provided, single submitter	-
12	21766179	21766179	C	T	1587231	single nucleotide variant	NM_004982.4(KCNJ8):c.819G>A (p.Lys273=)	3764	KCNJ8	HGNC:6269	Likely benign	0	2022-05-15	-1	RCV002145828	MONDO:MONDO:0015263,MedGen:C1142166,OMIM:PS601144,Orphanet:130	Brugada syndrome	germline	germline	GRCh38	12p12.1	criteria provided, single submitter	-
4	113049764	113049764	T	C	1587419	single nucleotide variant	NM_001148.6(ANK2):c.36T>C (p.Ser12=)	287	ANK2	HGNC:493	Likely benign	0	2022-10-18	-1	RCV002136134	MONDO:MONDO:0002442,MeSH:D008133,MedGen:C0023976	Long QT syndrome	germline	germline	GRCh38	4q25	criteria provided, single submitter	-
20	10644992	10644992	A	C	1587514	single nucleotide variant	NM_000214.3(JAG1):c.2228-13T>G	182	JAG1	HGNC:6188	Likely benign	0	2022-07-19	-1	RCV002138325|RCV002500291	MONDO:MONDO:0016862,MedGen:C1956125,OMIM:118450,Orphanet:261619,Orphanet:52|MONDO:MONDO:0016862,MedGen:C1956125,OMIM:118450,Orphanet:261619,Orphanet:52;MONDO:MONDO:0030458,MedGen:C5562003,OMIM:619574;MONDO:MONDO:0060713,MedGen:C1866053,OMIM:617992;Human Phenotype Ontology:HP:0001636,MONDO:MONDO:0008542,MedGen:C0039685,OMIM:187500,Orphanet:3303	Alagille syndrome due to a JAG1 point mutation|Alagille syndrome due to a JAG1 point mutation;Charcot-Marie-Tooth disease, axonal, Type 2HH;Deafness, congenital heart defects, and posterior embryotoxon;Tetralogy of Fallot	germline;unknown	germline	GRCh38	20p12.2	criteria provided, multiple submitters, no conflicts	-
7	82014490	82014490	T	G	1587541	single nucleotide variant	NM_000722.4(CACNA2D1):c.1144-11A>C	781	CACNA2D1	HGNC:1399	Likely benign	0	2021-03-28	-1	RCV002138346	MONDO:MONDO:0015263,MedGen:C1142166,OMIM:PS601144,Orphanet:130	Brugada syndrome	germline	germline	GRCh38	7q21.11	criteria provided, single submitter	-
7	91992932	91992932	A	G	1587710	single nucleotide variant	NM_005751.5(AKAP9):c.453A>G (p.Gln151=)	10142	AKAP9	HGNC:379	Likely benign	0	2021-08-15	-1	RCV002090500	MONDO:MONDO:0002442,MeSH:D008133,MedGen:C0023976	Long QT syndrome	germline	germline	GRCh38	7q21.2	criteria provided, single submitter	-
3	38605942	38605942	C	G	1587737	single nucleotide variant	NM_000335.5(SCN5A):c.1338+9G>C	6331	SCN5A	HGNC:10593	Likely benign	0	2022-03-09	-1	RCV002090512	MONDO:MONDO:0015263,MedGen:C1142166,OMIM:PS601144,Orphanet:130	Brugada syndrome	germline	germline	GRCh38	3p22.2	criteria provided, single submitter	-
1	147758621	147758621	G	C	1587783	single nucleotide variant	NM_181703.4(GJA5):c.618C>G (p.Val206=)	2702	GJA5	HGNC:4279	Likely benign	0	2021-08-15	-1	RCV002090536	MONDO:MONDO:0013544,MedGen:C3279693,OMIM:614049;MONDO:MONDO:0007171,MedGen:C4551959,OMIM:108770,Orphanet:1344	Atrial fibrillation, familial, 11;Atrial standstill 1	germline	germline	GRCh38	1q21.2	criteria provided, single submitter	-
8	11708585	11708585	G	A	1587789	single nucleotide variant	NM_001308093.3(GATA4):c.273G>A (p.Gln91=)	2626	GATA4	HGNC:4173	Likely benign	0	2022-01-12	-1	RCV002083529	MONDO:MONDO:0013747,MedGen:C3280781,OMIM:614430	Atrioventricular septal defect 4	germline	germline	GRCh38	8p23.1	criteria provided, single submitter	-
7	74037708	74037708	G	A	1587843	single nucleotide variant	NM_000501.4(ELN):c.165G>A (p.Ala55=)	2006	ELN	HGNC:3327	Likely benign	0	2022-07-13	-1	RCV002090564	Human Phenotype Ontology:HP:0004381,MONDO:MONDO:0008504,MedGen:C0003499,OMIM:185500,Orphanet:3193	Supravalvar aortic stenosis	germline	germline	GRCh38	7q11.23	criteria provided, single submitter	-
7	150958294	150958294	G	C	1587846	single nucleotide variant	NM_000238.4(KCNH2):c.681C>G (p.Pro227=)	3757	KCNH2	HGNC:6251	Likely benign	0	2020-12-01	-1	RCV002090565	MONDO:MONDO:0002442,MeSH:D008133,MedGen:C0023976	Long QT syndrome	germline	germline	GRCh38	7q36.1	criteria provided, single submitter	-
12	2679638	2679638	C	G	1588084	single nucleotide variant	NM_000719.7(CACNA1C):c.5286C>G (p.Gly1762=)	775	CACNA1C	HGNC:1390	Likely benign	0	2022-09-27	-1	RCV002189958	MONDO:MONDO:0002442,MeSH:D008133,MedGen:C0023976	Long QT syndrome	germline	germline	GRCh38	12p13.33	criteria provided, single submitter	-
3	57927370	57927370	G	A	1588267	single nucleotide variant	NM_001377540.1(SLMAP):c.*81G>A	7871	SLMAP	HGNC:16643	Likely benign	0	2022-03-18	-1	RCV002180728	MONDO:MONDO:0015263,MedGen:C1142166,OMIM:PS601144,Orphanet:130	Brugada syndrome	germline	germline	GRCh38	3p14.3	criteria provided, single submitter	-
12	2584603	2584603	A	G	1588472	single nucleotide variant	NM_000719.7(CACNA1C):c.2325A>G (p.Arg775=)	775	CACNA1C	HGNC:1390	Likely benign	0	2022-03-11	-1	RCV002200635	MONDO:MONDO:0002442,MeSH:D008133,MedGen:C0023976	Long QT syndrome	germline	germline	GRCh38	12p13.33	criteria provided, single submitter	-
3	57857725	57857725	A	G	1588564	single nucleotide variant	NM_001377540.1(SLMAP):c.520-8A>G	7871	SLMAP	HGNC:16643	Likely benign	0	2022-07-29	-1	RCV002188662	MONDO:MONDO:0015263,MedGen:C1142166,OMIM:PS601144,Orphanet:130	Brugada syndrome	germline	germline	GRCh38	3p14.3	criteria provided, single submitter	-
3	38550816	38550816	G	A	1588576	single nucleotide variant	NM_000335.5(SCN5A):c.5553C>T (p.Asp1851=)	6331	SCN5A	HGNC:10593	Likely benign	0	2022-10-13	-1	RCV002188668	MONDO:MONDO:0015263,MedGen:C1142166,OMIM:PS601144,Orphanet:130	Brugada syndrome	germline	germline	GRCh38	3p22.2	criteria provided, single submitter	-
4	113357432	113357432	T	G	1588578	single nucleotide variant	NM_001148.6(ANK2):c.8814T>G (p.Ser2938=)	287	ANK2	HGNC:493	Likely benign	0	2021-08-13	-1	RCV002200670	MONDO:MONDO:0002442,MeSH:D008133,MedGen:C0023976	Long QT syndrome	germline	germline	GRCh38	4q26	criteria provided, single submitter	-
12	2566510	2566510	C	T	1588904	single nucleotide variant	NM_000719.7(CACNA1C):c.1597C>T (p.Leu533=)	775	CACNA1C	HGNC:1390	Likely benign	0	2021-08-07	-1	RCV002209566	MONDO:MONDO:0002442,MeSH:D008133,MedGen:C0023976	Long QT syndrome	germline	germline	GRCh38	12p13.33	criteria provided, single submitter	-
4	185502500	185502500	C	T	1589030	single nucleotide variant	NM_014476.6(PDLIM3):c.906-17G>A	27295	PDLIM3	HGNC:20767	Likely benign	0	2021-10-07	-1	RCV002209668	EFO:EFO_0000407,Human Phenotype Ontology:HP:0001644,Human Phenotype Ontology:HP:0001725,Human Phenotype Ontology:HP:0005159,Human Phenotype Ontology:HP:0200130,MONDO:MONDO:0005021,MeSH:D002311,MedGen:C0007193,Orphanet:217604;Human Phenotype Ontology:HP:0001639,MONDO:MONDO:0005045,MeSH:D002312,MedGen:C0007194,Orphanet:217569	Primary dilated cardiomyopathy;Hypertrophic cardiomyopathy	germline	germline	GRCh38	4q35.1	criteria provided, single submitter	-
15	34792145	34792145	A	C	1589094	single nucleotide variant	NM_005159.5(ACTC1):c.753T>G (p.Thr251=)	70	ACTC1	HGNC:143	Likely benign	0	2021-05-30	-1	RCV002209712	MONDO:MONDO:0012799,MedGen:C2677506,OMIM:612098;MONDO:MONDO:0013011,MedGen:C2748552,OMIM:612794,Orphanet:1478;MONDO:MONDO:0013261,MedGen:C3150681,OMIM:613424,Orphanet:154,Orphanet:54260	Hypertrophic cardiomyopathy 11;Atrial septal defect 5;Dilated cardiomyopathy 1R	germline	germline	GRCh38	15q14	criteria provided, single submitter	-
11	2662061	2662061	A	G	1589128	single nucleotide variant	NM_000218.3(KCNQ1):c.1494A>G (p.Thr498=)	3784	KCNQ1	HGNC:6294	Likely benign	0	2021-03-05	-1	RCV002209736	MONDO:MONDO:0002442,MeSH:D008133,MedGen:C0023976	Long QT syndrome	germline	germline	GRCh38	11p15.5	criteria provided, single submitter	-
10	18539517	18539517	C	G	1589192	single nucleotide variant	NM_201596.3(CACNB2):c.1776C>G (p.Asp592Glu)	783	CACNB2	HGNC:1402	Likely benign	0	2022-02-20	-1	RCV002209780	MONDO:MONDO:0012743,MedGen:C2678477,OMIM:611876,Orphanet:130	Brugada syndrome 4	germline	germline	GRCh38	10p12.31	criteria provided, single submitter	-
7	150947769	150947769	G	C	1589214	single nucleotide variant	NM_000238.4(KCNH2):c.2802C>G (p.Gly934=)	3757	KCNH2	HGNC:6251	Likely benign	0	2021-04-29	-1	RCV002209797	MONDO:MONDO:0002442,MeSH:D008133,MedGen:C0023976	Long QT syndrome	germline	germline	GRCh38	7q36.1	criteria provided, single submitter	-
20	33443399	33443399	G	C	1589371	single nucleotide variant	NM_003098.3(SNTA1):c.222C>G (p.Pro74=)	6640	SNTA1	HGNC:11167	Likely benign	0	2020-12-04	-1	RCV002112773	MONDO:MONDO:0002442,MeSH:D008133,MedGen:C0023976	Long QT syndrome	germline	germline	GRCh38	20q11.21	criteria provided, single submitter	-
7	150951124	150951124	G	C	1589508	single nucleotide variant	NM_000238.4(KCNH2):c.1946-4C>G	3757	KCNH2	HGNC:6251	Likely benign	0	2021-01-20	-1	RCV002112883	MONDO:MONDO:0002442,MeSH:D008133,MedGen:C0023976	Long QT syndrome	germline	germline	GRCh38	7q36.1	criteria provided, single submitter	-
7	92080146	92080146	T	C	1589533	single nucleotide variant	NM_005751.5(AKAP9):c.8013T>C (p.Val2671=)	10142	AKAP9	HGNC:379	Likely benign	0	2023-03-25	-1	RCV002122484|RCV003307949	MONDO:MONDO:0002442,MeSH:D008133,MedGen:C0023976|MedGen:CN230736	Long QT syndrome|Cardiovascular phenotype	germline	germline	GRCh38	7q21.2	criteria provided, multiple submitters, no conflicts	-
12	2585506	2585506	T	C	1589755	single nucleotide variant	NM_000719.7(CACNA1C):c.2460+10T>C	775	CACNA1C	HGNC:1390	Likely benign	0	2022-09-07	-1	RCV002193687	MONDO:MONDO:0002442,MeSH:D008133,MedGen:C0023976	Long QT syndrome	germline	germline	GRCh38	12p13.33	criteria provided, single submitter	-
7	92089378	92089378	G	T	1589795	single nucleotide variant	NM_005751.5(AKAP9):c.9214-7G>T	10142	AKAP9	HGNC:379	Likely benign	0	2022-06-22	-1	RCV002193706	MONDO:MONDO:0002442,MeSH:D008133,MedGen:C0023976	Long QT syndrome	germline	germline	GRCh38	7q21.2	criteria provided, single submitter	-
15	73322562	73322562	C	G	1589809	single nucleotide variant	NM_005477.3(HCN4):c.3531G>C (p.Gly1177=)	10021	HCN4	HGNC:16882	Likely benign	0	2022-07-19	-1	RCV002193714	MONDO:MONDO:0013148,MedGen:C2751083,OMIM:613123,Orphanet:130	Brugada syndrome 8	germline	germline	GRCh38	15q24.1	criteria provided, single submitter	-
3	38579326	38579326	T	C	1590012	single nucleotide variant	NM_000335.5(SCN5A):c.3387+8A>G	6331	SCN5A	HGNC:10593	Likely benign	0	2020-12-24	-1	RCV002203246	MONDO:MONDO:0015263,MedGen:C1142166,OMIM:PS601144,Orphanet:130	Brugada syndrome	germline	germline	GRCh38	3p22.2	criteria provided, single submitter	-
15	73323183	73323183	A	G	1590153	single nucleotide variant	NM_005477.3(HCN4):c.2910T>C (p.Ser970=)	10021	HCN4	HGNC:16882	Likely benign	0	2022-07-06	-1	RCV002205380	MONDO:MONDO:0013148,MedGen:C2751083,OMIM:613123,Orphanet:130	Brugada syndrome 8	germline	germline	GRCh38	15q24.1	criteria provided, single submitter	-
10	18538296	18538296	C	T	1590194	single nucleotide variant	NM_201596.3(CACNB2):c.1419C>T (p.Asn473=)	783	CACNB2	HGNC:1402	Likely benign	0	2021-09-15	-1	RCV002205399	MONDO:MONDO:0012743,MedGen:C2678477,OMIM:611876,Orphanet:130	Brugada syndrome 4	germline	germline	GRCh38	10p12.31	criteria provided, single submitter	-
3	38581324	38581324	G	A	1590196	single nucleotide variant	NM_000335.5(SCN5A):c.2835C>T (p.Asp945=)	6331	SCN5A	HGNC:10593	Likely benign	0	2022-02-10	-1	RCV002205400	MONDO:MONDO:0015263,MedGen:C1142166,OMIM:PS601144,Orphanet:130	Brugada syndrome	germline	germline	GRCh38	3p22.2	criteria provided, single submitter	-
10	18401906	18401906	G	A	1590314	single nucleotide variant	NM_201596.3(CACNB2):c.214-18G>A	783	CACNB2	HGNC:1402	Likely benign	0	2022-03-08	-1	RCV002218456	MONDO:MONDO:0012743,MedGen:C2678477,OMIM:611876,Orphanet:130	Brugada syndrome 4	germline	germline	GRCh38	10p12.31	criteria provided, single submitter	-
3	38710871	38710871	A	G	1590464	single nucleotide variant	NM_006514.4(SCN10A):c.4116T>C (p.Ile1372=)	6336	SCN10A	HGNC:10582	Likely benign	0	2021-01-31	-1	RCV002205540	MONDO:MONDO:0015263,MedGen:C1142166,OMIM:PS601144,Orphanet:130	Brugada syndrome	germline	germline	GRCh38	3p22.2	criteria provided, single submitter	-
18	22200799	22200799	C	T	1590538	single nucleotide variant	NM_005257.6(GATA6):c.1764C>T (p.Ser588=)	2627	GATA6	HGNC:4174	Likely benign	0	2022-08-09	-1	RCV002220143	MONDO:MONDO:0013769,MedGen:C3280939,OMIM:614474	Atrioventricular septal defect 5	germline	germline	GRCh38	18q11.2	criteria provided, single submitter	-
15	73367548	73367548	C	T	1590632	single nucleotide variant	NM_005477.3(HCN4):c.723G>A (p.Glu241=)	10021	HCN4	HGNC:16882	Likely benign	0	2023-04-24	-1	RCV002108241|RCV003289444	MONDO:MONDO:0013148,MedGen:C2751083,OMIM:613123,Orphanet:130|MedGen:CN230736	Brugada syndrome 8|Cardiovascular phenotype	germline	germline	GRCh38	15q24.1	criteria provided, multiple submitters, no conflicts	-
12	116007438	116007438	C	T	1590728	single nucleotide variant	NM_015335.5(MED13L):c.2211G>A (p.Thr737=)	23389	MED13L	HGNC:22962	Likely benign	0	2020-12-08	-1	RCV002109365	MONDO:MONDO:0012128,MedGen:C1837341,OMIM:608808,Orphanet:860	Transposition of the great arteries, dextro-looped	germline	germline	GRCh38	12q24.21	criteria provided, single submitter	-
3	38597909	38597909	G	A	1590952	single nucleotide variant	NM_000335.5(SCN5A):c.2082C>T (p.Tyr694=)	6331	SCN5A	HGNC:10593	Likely benign	0	2021-05-17	-1	RCV002109529	MONDO:MONDO:0015263,MedGen:C1142166,OMIM:PS601144,Orphanet:130	Brugada syndrome	germline	germline	GRCh38	3p22.2	criteria provided, single submitter	-
10	18402011	18402011	C	A	1590972	single nucleotide variant	NM_201596.3(CACNB2):c.301C>A (p.Arg101=)	783	CACNB2	HGNC:1402	Likely benign	0	2021-04-05	-1	RCV002109541	MONDO:MONDO:0012743,MedGen:C2678477,OMIM:611876,Orphanet:130	Brugada syndrome 4	germline	germline	GRCh38	10p12.31	criteria provided, single submitter	-
15	73368202	73368202	C	T	1590999	single nucleotide variant	NM_005477.3(HCN4):c.69G>A (p.Ala23=)	10021	HCN4	HGNC:16882	Likely benign	0	2021-08-24	-1	RCV002126710	MONDO:MONDO:0013148,MedGen:C2751083,OMIM:613123,Orphanet:130	Brugada syndrome 8	germline	germline	GRCh38	15q24.1	criteria provided, single submitter	-
22	19898042	19898042	G	A	1591022	single nucleotide variant	NM_006440.5(TXNRD2):c.771C>T (p.Asp257=)	10587	TXNRD2	HGNC:18155	Likely benign	0	2022-09-13	-1	RCV002186642	EFO:EFO_0000407,Human Phenotype Ontology:HP:0001644,Human Phenotype Ontology:HP:0001725,Human Phenotype Ontology:HP:0005159,Human Phenotype Ontology:HP:0200130,MONDO:MONDO:0005021,MeSH:D002311,MedGen:C0007193,Orphanet:217604	Primary dilated cardiomyopathy	germline	germline	GRCh38	22q11.21	criteria provided, single submitter	-
3	38606020	38606020	G	A	1591202	single nucleotide variant	NM_000335.5(SCN5A):c.1269C>T (p.Thr423=)	6331	SCN5A	HGNC:10593	Likely benign	0	2022-08-09	-1	RCV002188854	MONDO:MONDO:0015263,MedGen:C1142166,OMIM:PS601144,Orphanet:130	Brugada syndrome	germline	germline	GRCh38	3p22.2	criteria provided, single submitter	-
3	38702002	38702002	A	G	1591230	single nucleotide variant	NM_006514.4(SCN10A):c.4494T>C (p.Asp1498=)	6336	SCN10A	HGNC:10582	Likely benign	0	2022-06-22	-1	RCV002195735	MONDO:MONDO:0015263,MedGen:C1142166,OMIM:PS601144,Orphanet:130	Brugada syndrome	germline	germline	GRCh38	3p22.2	criteria provided, single submitter	-
12	2648525	2648525	G	A	1591311	single nucleotide variant	NM_000719.7(CACNA1C):c.3945+18G>A	775	CACNA1C	HGNC:1390	Likely benign	0	2022-05-04	-1	RCV002188931	MONDO:MONDO:0002442,MeSH:D008133,MedGen:C0023976	Long QT syndrome	germline	germline	GRCh38	12p13.33	criteria provided, single submitter	-
20	33438947	33438947	A	G	1591371	single nucleotide variant	NM_003098.3(SNTA1):c.390T>C (p.Phe130=)	6640	SNTA1	HGNC:11167	Likely benign	0	2022-02-22	-1	RCV002188979	MONDO:MONDO:0002442,MeSH:D008133,MedGen:C0023976	Long QT syndrome	germline	germline	GRCh38	20q11.21	criteria provided, single submitter	-
3	38598902	38598902	A	G	1591466	single nucleotide variant	NM_000335.5(SCN5A):c.2023+16T>C	6331	SCN5A	HGNC:10593	Likely benign	0	2022-08-10	-1	RCV002209963	MONDO:MONDO:0015263,MedGen:C1142166,OMIM:PS601144,Orphanet:130	Brugada syndrome	germline	germline	GRCh38	3p22.2	criteria provided, single submitter	-
12	2688432	2688432	C	A	1591470	single nucleotide variant	NM_000719.7(CACNA1C):c.5785-15C>A	775	CACNA1C	HGNC:1390	Likely benign	0	2022-11-03	-1	RCV002214764	MONDO:MONDO:0002442,MeSH:D008133,MedGen:C0023976	Long QT syndrome	germline	germline	GRCh38	12p13.33	criteria provided, single submitter	-
18	22172023	22172023	G	A	1591605	single nucleotide variant	NM_005257.6(GATA6):c.879G>A (p.Val293=)	2627	GATA6	HGNC:4174	Likely benign	0	2021-10-05	-1	RCV002210036	MONDO:MONDO:0013769,MedGen:C3280939,OMIM:614474	Atrioventricular septal defect 5	germline	germline	GRCh38	18q11.2	criteria provided, single submitter	-
4	113232211	113232211	T	C	1591623	single nucleotide variant	NM_001148.6(ANK2):c.435T>C (p.Val145=)	287	ANK2	HGNC:493	Likely benign	0	2021-02-06	-1	RCV002214839	MONDO:MONDO:0002442,MeSH:D008133,MedGen:C0023976	Long QT syndrome	germline	germline	GRCh38	4q26	criteria provided, single submitter	-
3	38760704	38760704	C	T	1591635	single nucleotide variant	NM_006514.4(SCN10A):c.927G>A (p.Leu309=)	6336	SCN10A	HGNC:10582	Likely benign	0	2021-08-09	-1	RCV002214847	MONDO:MONDO:0015263,MedGen:C1142166,OMIM:PS601144,Orphanet:130	Brugada syndrome	germline	germline	GRCh38	3p22.2	criteria provided, single submitter	-
22	19898028	19898028	T	C	1591906	single nucleotide variant	NM_006440.5(TXNRD2):c.774+11A>G	10587	TXNRD2	HGNC:18155	Likely benign	0	2022-08-19	-1	RCV002100358	EFO:EFO_0000407,Human Phenotype Ontology:HP:0001644,Human Phenotype Ontology:HP:0001725,Human Phenotype Ontology:HP:0005159,Human Phenotype Ontology:HP:0200130,MONDO:MONDO:0005021,MeSH:D002311,MedGen:C0007193,Orphanet:217604	Primary dilated cardiomyopathy	germline	germline	GRCh38	22q11.21	criteria provided, single submitter	-
3	38598982	38598982	G	A	1591945	single nucleotide variant	NM_000335.5(SCN5A):c.1959C>T (p.Phe653=)	6331	SCN5A	HGNC:10593	Likely benign	0	2022-02-24	-1	RCV002112201	MONDO:MONDO:0015263,MedGen:C1142166,OMIM:PS601144,Orphanet:130	Brugada syndrome	germline	germline	GRCh38	3p22.2	criteria provided, single submitter	-
7	150952870	150952870	C	T	1592020	single nucleotide variant	NM_000238.4(KCNH2):c.1129-17G>A	3757	KCNH2	HGNC:6251	Likely benign	0	2022-08-23	-1	RCV002102549	MONDO:MONDO:0002442,MeSH:D008133,MedGen:C0023976	Long QT syndrome	germline	germline	GRCh38	7q36.1	criteria provided, single submitter	-
7	82335171	82335171	A	G	1592203	single nucleotide variant	NM_000722.4(CACNA2D1):c.258T>C (p.Ile86=)	781	CACNA2D1	HGNC:1399	Likely benign	0	2021-05-05	-1	RCV002161615	MONDO:MONDO:0015263,MedGen:C1142166,OMIM:PS601144,Orphanet:130	Brugada syndrome	germline	germline	GRCh38	7q21.11	criteria provided, single submitter	-
7	82084836	82084836	G	A	1592443	single nucleotide variant	NM_000722.4(CACNA2D1):c.591C>T (p.Arg197=)	781	CACNA2D1	HGNC:1399	Likely benign	0	2022-03-23	-1	RCV002161782	MONDO:MONDO:0015263,MedGen:C1142166,OMIM:PS601144,Orphanet:130	Brugada syndrome	germline	germline	GRCh38	7q21.11	criteria provided, single submitter	-
3	38562493	38562493	C	T	1592507	single nucleotide variant	NM_000335.5(SCN5A):c.3882G>A (p.Glu1294=)	6331	SCN5A	HGNC:10593	Likely benign	0	2022-04-28	-1	RCV002161832	MONDO:MONDO:0015263,MedGen:C1142166,OMIM:PS601144,Orphanet:130	Brugada syndrome	germline	germline	GRCh38	3p22.2	criteria provided, single submitter	-
11	74457405	74457405	A	G	1592594	single nucleotide variant	NM_005472.5(KCNE3):c.159T>C (p.Arg53=)	10008	KCNE3	HGNC:6243	Likely benign	0	2021-10-03	-1	RCV002161896	MONDO:MONDO:0013145,MedGen:C2751089,OMIM:613119,Orphanet:130	Brugada syndrome 6	germline	germline	GRCh38	11q13.4	criteria provided, single submitter	-
1	147758702	147758702	C	G	1592621	single nucleotide variant	NM_181703.4(GJA5):c.537G>C (p.Leu179=)	2702	GJA5	HGNC:4279	Likely benign	0	2022-03-08	-1	RCV002161917	MONDO:MONDO:0013544,MedGen:C3279693,OMIM:614049;MONDO:MONDO:0007171,MedGen:C4551959,OMIM:108770,Orphanet:1344	Atrial fibrillation, familial, 11;Atrial standstill 1	germline	germline	GRCh38	1q21.2	criteria provided, single submitter	-
10	20812958	20812958	A	G	1592868	single nucleotide variant	NM_006393.3(NEBL):c.2347-18T>C	10529	NEBL	HGNC:16932	Likely benign	0	2022-05-28	-1	RCV002188097	EFO:EFO_0000407,Human Phenotype Ontology:HP:0001644,Human Phenotype Ontology:HP:0001725,Human Phenotype Ontology:HP:0005159,Human Phenotype Ontology:HP:0200130,MONDO:MONDO:0005021,MeSH:D002311,MedGen:C0007193,Orphanet:217604	Primary dilated cardiomyopathy	germline	germline	GRCh38	10p12.31	criteria provided, single submitter	-
15	73325279	73325279	G	A	1592978	single nucleotide variant	NM_005477.3(HCN4):c.1737+19C>T	10021	HCN4	HGNC:16882	Likely benign	0	2022-11-02	-1	RCV002202424	MONDO:MONDO:0013148,MedGen:C2751083,OMIM:613123,Orphanet:130	Brugada syndrome 8	germline	germline	GRCh38	15q24.1	criteria provided, single submitter	-
21	34370520	34370520	C	A	1593047	single nucleotide variant	NM_172201.2(KCNE2):c.42C>A (p.Val14=)	9992	KCNE2	HGNC:6242	Likely benign	0	2021-11-14	-1	RCV002202480	MONDO:MONDO:0013370,MedGen:C3150953,OMIM:613693,Orphanet:101016,Orphanet:768	Long QT syndrome 6	germline	germline	GRCh38	21q22.11	criteria provided, single submitter	-
14	23386637	23386637	G	T	1593049	single nucleotide variant	NM_002471.4(MYH6):c.4651-14C>A	4624	MYH6	HGNC:7576	Likely benign	0	2022-04-12	-1	RCV002202482|RCV002494092	MONDO:MONDO:0013197,MedGen:C2750467,OMIM:613251|MONDO:MONDO:0008647,MedGen:C3495498,OMIM:192600;MONDO:MONDO:0013568,MedGen:C3279791,OMIM:614090,Orphanet:166282;MONDO:MONDO:0013198,MedGen:C2750466,OMIM:613252,Orphanet:154;MONDO:MONDO:0013197,MedGen:C2750467,OMIM:613251;MONDO:MONDO:0013567,MedGen:C3279790,OMIM:614089,Orphanet:1478	Hypertrophic cardiomyopathy 14|Hypertrophic cardiomyopathy 1;Sick sinus syndrome 3, susceptibility to;Dilated cardiomyopathy 1EE;Hypertrophic cardiomyopathy 14;Atrial septal defect 3	germline;unknown	germline	GRCh38	14q11.2	criteria provided, multiple submitters, no conflicts	-
12	2686146	2686146	C	T	1593209	single nucleotide variant	NM_000719.7(CACNA1C):c.5681-20C>T	775	CACNA1C	HGNC:1390	Likely benign	0	2022-07-27	-1	RCV002106020	MONDO:MONDO:0002442,MeSH:D008133,MedGen:C0023976	Long QT syndrome	germline	germline	GRCh38	12p13.33	criteria provided, single submitter	-
7	92083190	92083190	A	T	1593224	single nucleotide variant	NM_005751.5(AKAP9):c.8181A>T (p.Thr2727=)	10142	AKAP9	HGNC:379	Likely benign	0	2021-07-15	-1	RCV002094427	MONDO:MONDO:0002442,MeSH:D008133,MedGen:C0023976	Long QT syndrome	germline	germline	GRCh38	7q21.2	criteria provided, single submitter	-
2	105363364	105363364	G	A	1593234	single nucleotide variant	NM_001318895.3(FHL2):c.609C>T (p.Arg203=)	2274	FHL2	HGNC:3703	Likely benign	0	2022-07-11	-1	RCV002094434	EFO:EFO_0000407,Human Phenotype Ontology:HP:0001644,Human Phenotype Ontology:HP:0001725,Human Phenotype Ontology:HP:0005159,Human Phenotype Ontology:HP:0200130,MONDO:MONDO:0005021,MeSH:D002311,MedGen:C0007193,Orphanet:217604	Primary dilated cardiomyopathy	germline	germline	GRCh38	2q12.2	criteria provided, single submitter	-
7	81967211	81967211	A	C	1593248	single nucleotide variant	NM_000722.4(CACNA2D1):c.2464-4T>G	781	CACNA2D1	HGNC:1399	Benign/Likely benign	0	2022-07-19	-1	RCV002101994|RCV002427678	MONDO:MONDO:0015263,MedGen:C1142166,OMIM:PS601144,Orphanet:130|MedGen:CN230736	Brugada syndrome|Cardiovascular phenotype	germline	germline	GRCh38	7q21.11	criteria provided, multiple submitters, no conflicts	-
7	92066453	92066453	G	A	1593261	single nucleotide variant	NM_005751.5(AKAP9):c.6237G>A (p.Glu2079=)	10142	AKAP9	HGNC:379	Likely benign	0	2022-08-23	-1	RCV002094450	MONDO:MONDO:0002442,MeSH:D008133,MedGen:C0023976	Long QT syndrome	germline	germline	GRCh38	7q21.2	criteria provided, single submitter	-
7	91995779	91995779	G	A	1593283	single nucleotide variant	NM_005751.5(AKAP9):c.909G>A (p.Glu303=)	10142	AKAP9	HGNC:379	Likely benign	0	2023-03-26	-1	RCV002104112|RCV003307990	MONDO:MONDO:0002442,MeSH:D008133,MedGen:C0023976|MedGen:CN230736	Long QT syndrome|Cardiovascular phenotype	germline	germline	GRCh38	7q21.2	criteria provided, multiple submitters, no conflicts	-
7	92077836	92077836	G	A	1593314	single nucleotide variant	NM_005751.5(AKAP9):c.6906G>A (p.Thr2302=)	10142	AKAP9	HGNC:379	Likely benign	0	2022-08-23	-1	RCV002106046|RCV002363645	MONDO:MONDO:0002442,MeSH:D008133,MedGen:C0023976|MedGen:CN230736	Long QT syndrome|Cardiovascular phenotype	germline	germline	GRCh38	7q21.2	criteria provided, multiple submitters, no conflicts	-
7	92052975	92052975	G	T	1593484	single nucleotide variant	NM_005751.5(AKAP9):c.5601+17G>T	10142	AKAP9	HGNC:379	Likely benign	0	2022-08-09	-1	RCV002106131	MONDO:MONDO:0002442,MeSH:D008133,MedGen:C0023976	Long QT syndrome	germline	germline	GRCh38	7q21.2	criteria provided, single submitter	-
7	91992917	91992917	T	C	1593524	single nucleotide variant	NM_005751.5(AKAP9):c.438T>C (p.Ser146=)	10142	AKAP9	HGNC:379	Likely benign	0	2022-07-19	-1	RCV002097849	MONDO:MONDO:0002442,MeSH:D008133,MedGen:C0023976	Long QT syndrome	germline	germline	GRCh38	7q21.2	criteria provided, single submitter	-
12	5045017	5045017	G	A	1593531	single nucleotide variant	NM_002234.4(KCNA5):c.870G>A (p.Gln290=)	3741	KCNA5	HGNC:6224	Likely benign	0	2021-02-20	-1	RCV002097853	MONDO:MONDO:0012828,MedGen:C2677106,OMIM:612240	Atrial fibrillation, familial, 7	germline	germline	GRCh38	12p13.32	criteria provided, single submitter	-
10	18539436	18539436	T	C	1593535	single nucleotide variant	NM_201596.3(CACNB2):c.1695T>C (p.Ser565=)	783	CACNB2	HGNC:1402	Likely benign	0	2021-05-02	-1	RCV002097857	MONDO:MONDO:0012743,MedGen:C2678477,OMIM:611876,Orphanet:130	Brugada syndrome 4	germline	germline	GRCh38	10p12.31	criteria provided, single submitter	-
7	82443429	82443429	G	A	1593814	single nucleotide variant	NM_000722.4(CACNA2D1):c.31C>T (p.Leu11=)	781	CACNA2D1	HGNC:1399	Likely benign	0	2021-10-07	-1	RCV002098073	MONDO:MONDO:0015263,MedGen:C1142166,OMIM:PS601144,Orphanet:130	Brugada syndrome	germline	germline	GRCh38	7q21.11	criteria provided, single submitter	-
7	150951764	150951764	T	G	1593835	single nucleotide variant	NM_000238.4(KCNH2):c.1629A>C (p.Ser543=)	3757	KCNH2	HGNC:6251	Likely benign	0	2021-06-18	-1	RCV002104767	MONDO:MONDO:0002442,MeSH:D008133,MedGen:C0023976	Long QT syndrome	germline	germline	GRCh38	7q36.1	criteria provided, single submitter	-
8	11708558	11708558	C	G	1593990	single nucleotide variant	NM_001308093.3(GATA4):c.246C>G (p.Thr82=)	2626	GATA4	HGNC:4173	Likely benign	0	2022-08-09	-1	RCV002171708	MONDO:MONDO:0013747,MedGen:C3280781,OMIM:614430	Atrioventricular septal defect 4	germline	germline	GRCh38	8p23.1	criteria provided, single submitter	-
18	22171285	22171285	C	T	1593993	single nucleotide variant	NM_005257.6(GATA6):c.141C>T (p.Ser47=)	2627	GATA6	HGNC:4174	Likely benign	0	2021-07-11	-1	RCV002171710	MONDO:MONDO:0013769,MedGen:C3280939,OMIM:614474	Atrioventricular septal defect 5	germline	germline	GRCh38	18q11.2	criteria provided, single submitter	-
4	113343037	113343037	C	A	1594031	single nucleotide variant	NM_001148.6(ANK2):c.4143C>A (p.Ile1381=)	287	ANK2	HGNC:493	Likely benign	0	2021-08-02	-1	RCV002175805	MONDO:MONDO:0002442,MeSH:D008133,MedGen:C0023976	Long QT syndrome	germline	germline	GRCh38	4q26	criteria provided, single submitter	-
7	150947646	150947646	C	T	1594169	single nucleotide variant	NM_000238.4(KCNH2):c.2925G>A (p.Glu975=)	3757	KCNH2	HGNC:6251	Likely benign	0	2022-08-09	-1	RCV002175843	MONDO:MONDO:0002442,MeSH:D008133,MedGen:C0023976	Long QT syndrome	germline	germline	GRCh38	7q36.1	criteria provided, single submitter	-
7	91993046	91993046	A	G	1594244	single nucleotide variant	NM_005751.5(AKAP9):c.567A>G (p.Gly189=)	10142	AKAP9	HGNC:379	Likely benign	0	2021-05-13	-1	RCV002171834	MONDO:MONDO:0002442,MeSH:D008133,MedGen:C0023976	Long QT syndrome	germline	germline	GRCh38	7q21.2	criteria provided, single submitter	-
12	2556943	2556943	T	A	1594246	single nucleotide variant	NM_000719.7(CACNA1C):c.1482-8T>A	775	CACNA1C	HGNC:1390	Likely benign	0	2021-10-29	-1	RCV002175866	MONDO:MONDO:0002442,MeSH:D008133,MedGen:C0023976	Long QT syndrome	germline	germline	GRCh38	12p13.33	criteria provided, single submitter	-
17	47222474	47222474	T	C	1594309	single nucleotide variant	NM_002476.2(MYL4):c.565+17T>C	4635	MYL4	HGNC:7585	Likely benign	0	2021-06-07	-1	RCV002171882	MONDO:MONDO:0015001,MedGen:C4310636,OMIM:617280	Atrial fibrillation, familial, 18	germline	germline	GRCh38	17q21.32	criteria provided, single submitter	-
7	150947598	150947598	C	T	1594478	single nucleotide variant	NM_000238.4(KCNH2):c.2965+8G>A	3757	KCNH2	HGNC:6251	Likely benign	0	2022-02-01	-1	RCV002110264	MONDO:MONDO:0002442,MeSH:D008133,MedGen:C0023976	Long QT syndrome	germline	germline	GRCh38	7q36.1	criteria provided, single submitter	-
22	19877248	19877248	A	G	1594549	single nucleotide variant	NM_006440.5(TXNRD2):c.1446-14T>C	10587	TXNRD2	HGNC:18155	Likely benign	0	2021-09-15	-1	RCV002110315	EFO:EFO_0000407,Human Phenotype Ontology:HP:0001644,Human Phenotype Ontology:HP:0001725,Human Phenotype Ontology:HP:0005159,Human Phenotype Ontology:HP:0200130,MONDO:MONDO:0005021,MeSH:D002311,MedGen:C0007193,Orphanet:217604	Primary dilated cardiomyopathy	germline	germline	GRCh38	22q11.21	criteria provided, single submitter	-
4	113360843	113360843	C	A	1594577	single nucleotide variant	NM_001148.6(ANK2):c.10702C>A (p.Arg3568=)	287	ANK2	HGNC:493	Likely benign	0	2020-12-25	-1	RCV002110334	MONDO:MONDO:0002442,MeSH:D008133,MedGen:C0023976	Long QT syndrome	germline	germline	GRCh38	4q26	criteria provided, single submitter	-
5	154475890	154475890	A	G	1594581	single nucleotide variant	NM_004821.3(HAND1):c.564T>C (p.Pro188=)	9421	HAND1	HGNC:4807	Likely benign	0	2022-08-09	-1	RCV002110338	Human Phenotype Ontology:HP:0004383,MONDO:MONDO:0004933,MedGen:C0152101,OMIM:PS241550,Orphanet:2248	Hypoplastic left heart syndrome	germline	germline	GRCh38	5q33.2	criteria provided, single submitter	-
4	113339269	113339269	G	C	1594665	single nucleotide variant	NM_001148.6(ANK2):c.3840G>C (p.Thr1280=)	287	ANK2	HGNC:493	Likely benign	0	2020-12-25	-1	RCV002104589	MONDO:MONDO:0002442,MeSH:D008133,MedGen:C0023976	Long QT syndrome	germline	germline	GRCh38	4q26	criteria provided, single submitter	-
7	150947317	150947317	C	T	1594761	single nucleotide variant	NM_000238.4(KCNH2):c.3152+11G>A	3757	KCNH2	HGNC:6251	Likely benign	0	2021-07-31	-1	RCV002113652	MONDO:MONDO:0002442,MeSH:D008133,MedGen:C0023976	Long QT syndrome	germline	germline	GRCh38	7q36.1	criteria provided, single submitter	-
7	92022799	92022799	C	T	1594847	single nucleotide variant	NM_005751.5(AKAP9):c.3953-15C>T	10142	AKAP9	HGNC:379	Likely benign	0	2022-05-12	-1	RCV002197666	MONDO:MONDO:0002442,MeSH:D008133,MedGen:C0023976	Long QT syndrome	germline	germline	GRCh38	7q21.2	criteria provided, single submitter	-
12	115996559	115996559	C	A	1594858	single nucleotide variant	NM_015335.5(MED13L):c.2913G>T (p.Leu971=)	23389	MED13L	HGNC:22962	Likely benign	0	2022-05-31	-1	RCV002190629	MONDO:MONDO:0012128,MedGen:C1837341,OMIM:608808,Orphanet:860	Transposition of the great arteries, dextro-looped	germline	germline	GRCh38	12q24.21	criteria provided, single submitter	-
7	150974925	150974925	G	T	1594918	single nucleotide variant	NM_000238.4(KCNH2):c.93C>A (p.Ile31=)	3757	KCNH2	HGNC:6251	Likely benign	0	2021-11-22	-1	RCV002197722	MONDO:MONDO:0002442,MeSH:D008133,MedGen:C0023976	Long QT syndrome	germline	germline	GRCh38	7q36.1	criteria provided, single submitter	-
8	11758275	11758275	G	C	1595184	single nucleotide variant	NM_001308093.3(GATA4):c.1150-18G>C	2626	GATA4	HGNC:4173	Likely benign	0	2022-09-06	-1	RCV002190705	MONDO:MONDO:0013747,MedGen:C3280781,OMIM:614430	Atrioventricular septal defect 4	germline	germline	GRCh38	8p23.1	criteria provided, single submitter	-
11	2768877	2768877	C	T	1595188	single nucleotide variant	NM_000218.3(KCNQ1):c.1548C>T (p.Val516=)	3784	KCNQ1	HGNC:6294	Likely benign	0	2022-09-03	-1	RCV002200037|RCV002398180	MONDO:MONDO:0002442,MeSH:D008133,MedGen:C0023976|MedGen:CN230736	Long QT syndrome|Cardiovascular phenotype	germline	germline	GRCh38	11p15.5	criteria provided, multiple submitters, no conflicts	-
8	105318993	105318993	C	G	1595197	single nucleotide variant	NM_012082.4(ZFPM2):c.40+12C>G	23414	ZFPM2	HGNC:16700	Benign/Likely benign	0	2022-10-24	-1	RCV002200043|RCV002494097	MONDO:MONDO:0014480,MedGen:C4015129,OMIM:616067,Orphanet:251510|MONDO:MONDO:0014480,MedGen:C4015129,OMIM:616067,Orphanet:251510;MONDO:MONDO:0012431,MedGen:C1857781,OMIM:610187,Orphanet:2140;Human Phenotype Ontology:HP:0001636,MONDO:MONDO:0008542,MedGen:C0039685,OMIM:187500,Orphanet:3303	46,XY sex reversal 9|46,XY sex reversal 9;Diaphragmatic hernia 3;Tetralogy of Fallot	germline;unknown	germline	GRCh38	8q23.1	criteria provided, multiple submitters, no conflicts	-
2	105367735	105367735	G	A	1595245	single nucleotide variant	NM_001318895.3(FHL2):c.336C>T (p.Thr112=)	2274	FHL2	HGNC:3703	Likely benign	0	2022-11-01	-1	RCV002103406	EFO:EFO_0000407,Human Phenotype Ontology:HP:0001644,Human Phenotype Ontology:HP:0001725,Human Phenotype Ontology:HP:0005159,Human Phenotype Ontology:HP:0200130,MONDO:MONDO:0005021,MeSH:D002311,MedGen:C0007193,Orphanet:217604	Primary dilated cardiomyopathy	germline	germline	GRCh38	2q12.2	criteria provided, single submitter	-
3	38698243	38698243	C	T	1595255	single nucleotide variant	NM_006514.4(SCN10A):c.4977G>A (p.Thr1659=)	6336	SCN10A	HGNC:10582	Likely benign	0	2021-10-14	-1	RCV002116800|RCV002337268	MONDO:MONDO:0015263,MedGen:C1142166,OMIM:PS601144,Orphanet:130|MedGen:CN230736	Brugada syndrome|Cardiovascular phenotype	germline	germline	GRCh38	3p22.2	criteria provided, multiple submitters, no conflicts	-
3	38792186	38792186	A	G	1595312	single nucleotide variant	NM_006514.4(SCN10A):c.271-18T>C	6336	SCN10A	HGNC:10582	Likely benign	0	2022-03-22	-1	RCV002103451	MONDO:MONDO:0015263,MedGen:C1142166,OMIM:PS601144,Orphanet:130	Brugada syndrome	germline	germline	GRCh38	3p22.2	criteria provided, single submitter	-
7	150951719	150951719	C	G	1595422	single nucleotide variant	NM_000238.4(KCNH2):c.1674G>C (p.Ala558=)	3757	KCNH2	HGNC:6251	Likely benign	0	2021-01-19	-1	RCV002213689	MONDO:MONDO:0002442,MeSH:D008133,MedGen:C0023976	Long QT syndrome	germline	germline	GRCh38	7q36.1	criteria provided, single submitter	-
3	38707392	38707392	A	G	1595507	single nucleotide variant	NM_006514.4(SCN10A):c.4282-9T>C	6336	SCN10A	HGNC:10582	Likely benign	0	2021-08-09	-1	RCV002213751	MONDO:MONDO:0015263,MedGen:C1142166,OMIM:PS601144,Orphanet:130	Brugada syndrome	germline	germline	GRCh38	3p22.2	criteria provided, single submitter	-
3	38633239	38633239	G	A	1595649	single nucleotide variant	NM_000335.5(SCN5A):c.69C>T (p.Ala23=)	6331	SCN5A	HGNC:10593	Likely benign	0	2021-01-20	-1	RCV002213862	MONDO:MONDO:0015263,MedGen:C1142166,OMIM:PS601144,Orphanet:130	Brugada syndrome	germline	germline	GRCh38	3p22.2	criteria provided, single submitter	-
10	20831458	20831458	T	A	1595945	single nucleotide variant	NM_006393.3(NEBL):c.1560+15A>T	10529	NEBL	HGNC:16932	Likely benign	0	2021-12-23	-1	RCV002072687	EFO:EFO_0000407,Human Phenotype Ontology:HP:0001644,Human Phenotype Ontology:HP:0001725,Human Phenotype Ontology:HP:0005159,Human Phenotype Ontology:HP:0200130,MONDO:MONDO:0005021,MeSH:D002311,MedGen:C0007193,Orphanet:217604	Primary dilated cardiomyopathy	germline	germline	GRCh38	10p12.31	criteria provided, single submitter	-
7	82443394	82443394	C	T	1595980	single nucleotide variant	NM_000722.4(CACNA2D1):c.66G>A (p.Ser22=)	781	CACNA2D1	HGNC:1399	Likely benign	0	2021-08-02	-1	RCV002090074|RCV002361422	MONDO:MONDO:0015263,MedGen:C1142166,OMIM:PS601144,Orphanet:130|MedGen:CN230736	Brugada syndrome|Cardiovascular phenotype	germline	germline	GRCh38	7q21.11	criteria provided, multiple submitters, no conflicts	-
12	2688439	2688439	G	A	1596390	single nucleotide variant	NM_000719.7(CACNA1C):c.5785-8G>A	775	CACNA1C	HGNC:1390	Likely benign	0	2021-06-02	-1	RCV002118641	MONDO:MONDO:0002442,MeSH:D008133,MedGen:C0023976	Long QT syndrome	germline	germline	GRCh38	12p13.33	criteria provided, single submitter	-
4	113356793	113356793	T	C	1596467	single nucleotide variant	NM_001148.6(ANK2):c.8175T>C (p.Asp2725=)	287	ANK2	HGNC:493	Likely benign	0	2022-06-20	-1	RCV002118697	MONDO:MONDO:0002442,MeSH:D008133,MedGen:C0023976	Long QT syndrome	germline	germline	GRCh38	4q26	criteria provided, single submitter	-
11	118141245	118141245	T	C	1596679	single nucleotide variant	NM_174934.4(SCN4B):c.555A>G (p.Lys185=)	6330	SCN4B	HGNC:10592	Likely benign	0	2021-02-24	-1	RCV002166867	MONDO:MONDO:0012737,MedGen:C2678484,OMIM:611819,Orphanet:101016,Orphanet:768	Long QT syndrome 10	germline	germline	GRCh38	11q23.3	criteria provided, single submitter	-
19	35033705	35033705	C	G	1596957	single nucleotide variant	NM_001037.5(SCN1B):c.414C>G (p.Val138=)	6324	SCN1B	HGNC:10586	Likely benign	0	2021-10-21	-1	RCV002092663	MONDO:MONDO:0013015,MedGen:C2748541,OMIM:612838,Orphanet:130,Orphanet:871	Brugada syndrome 5	germline	germline	GRCh38	19q13.11	criteria provided, single submitter	-
17	47221869	47221869	G	A	1597232	single nucleotide variant	NM_002476.2(MYL4):c.487+14G>A	4635	MYL4	HGNC:7585	Likely benign	0	2022-07-25	-1	RCV002124063	MONDO:MONDO:0015001,MedGen:C4310636,OMIM:617280	Atrial fibrillation, familial, 18	germline	germline	GRCh38	17q21.32	criteria provided, single submitter	-
4	113356706	113356706	A	G	1597327	single nucleotide variant	NM_001148.6(ANK2):c.8088A>G (p.Pro2696=)	287	ANK2	HGNC:493	Likely benign	0	2022-08-09	-1	RCV002128109	MONDO:MONDO:0002442,MeSH:D008133,MedGen:C0023976	Long QT syndrome	germline	germline	GRCh38	4q26	criteria provided, single submitter	-
12	2608732	2608732	C	A	1597391	single nucleotide variant	NM_000719.7(CACNA1C):c.3558+20C>A	775	CACNA1C	HGNC:1390	Likely benign	0	2021-03-30	-1	RCV002114679	MONDO:MONDO:0002442,MeSH:D008133,MedGen:C0023976	Long QT syndrome	germline	germline	GRCh38	12p13.33	criteria provided, single submitter	-
7	150946925	150946925	C	G	1597431	single nucleotide variant	NM_000238.4(KCNH2):c.3282G>C (p.Leu1094=)	3757	KCNH2	HGNC:6251	Likely benign	0	2021-05-14	-1	RCV002114714	MONDO:MONDO:0002442,MeSH:D008133,MedGen:C0023976	Long QT syndrome	germline	germline	GRCh38	7q36.1	criteria provided, single submitter	-
3	38560420	38560420	G	A	1597448	single nucleotide variant	NM_000335.5(SCN5A):c.3969C>T (p.Val1323=)	6331	SCN5A	HGNC:10593	Likely benign	0	2021-03-21	-1	RCV002114725	MONDO:MONDO:0015263,MedGen:C1142166,OMIM:PS601144,Orphanet:130	Brugada syndrome	germline	germline	GRCh38	3p22.2	criteria provided, single submitter	-
12	5045089	5045089	G	A	1597470	single nucleotide variant	NM_002234.4(KCNA5):c.942G>A (p.Pro314=)	3741	KCNA5	HGNC:6224	Likely benign	0	2020-12-22	-1	RCV002114743	MONDO:MONDO:0012828,MedGen:C2677106,OMIM:612240	Atrial fibrillation, familial, 7	germline	germline	GRCh38	12p13.32	criteria provided, single submitter	-
7	92101073	92101073	A	G	1597477	single nucleotide variant	NM_005751.5(AKAP9):c.11097+17A>G	10142	AKAP9	HGNC:379	Likely benign	0	2022-07-26	-1	RCV002114747	MONDO:MONDO:0002442,MeSH:D008133,MedGen:C0023976	Long QT syndrome	germline	germline	GRCh38	7q21.2	criteria provided, single submitter	-
11	2527952	2527952	C	T	1597574	single nucleotide variant	NM_000218.3(KCNQ1):c.411C>T (p.Leu137=)	3784	KCNQ1	HGNC:6294	Likely benign	0	2021-04-06	-1	RCV002128156|RCV002325668	MONDO:MONDO:0002442,MeSH:D008133,MedGen:C0023976|MedGen:CN230736	Long QT syndrome|Cardiovascular phenotype	germline	germline	GRCh38	11p15.5	criteria provided, multiple submitters, no conflicts	-
19	46608336	46608336	A	G	1597635	single nucleotide variant	NM_005184.4(CALM3):c.174A>G (p.Ala58=)	808	CALM3	HGNC:1449	Likely benign	0	2021-02-07	-1	RCV002114874	MONDO:MONDO:0100316,MedGen:C4551647,OMIM:192500,Orphanet:101016,Orphanet:768	Long QT syndrome 1	germline	germline	GRCh38	19q13.32	criteria provided, single submitter	-
3	38581366	38581366	C	T	1597777	single nucleotide variant	NM_000335.5(SCN5A):c.2793G>A (p.Leu931=)	6331	SCN5A	HGNC:10593	Likely benign	0	2022-05-01	-1	RCV002162226	MONDO:MONDO:0015263,MedGen:C1142166,OMIM:PS601144,Orphanet:130	Brugada syndrome	germline	germline	GRCh38	3p22.2	criteria provided, single submitter	-
10	20831594	20831594	T	C	1598033	single nucleotide variant	NM_006393.3(NEBL):c.1450-11A>G	10529	NEBL	HGNC:16932	Likely benign	0	2021-08-24	-1	RCV002176828	EFO:EFO_0000407,Human Phenotype Ontology:HP:0001644,Human Phenotype Ontology:HP:0001725,Human Phenotype Ontology:HP:0005159,Human Phenotype Ontology:HP:0200130,MONDO:MONDO:0005021,MeSH:D002311,MedGen:C0007193,Orphanet:217604	Primary dilated cardiomyopathy	germline	germline	GRCh38	10p12.31	criteria provided, single submitter	-
3	38598901	38598901	G	A	1598209	single nucleotide variant	NM_000335.5(SCN5A):c.2023+17C>T	6331	SCN5A	HGNC:10593	Likely benign	0	2021-05-03	-1	RCV002121741	MONDO:MONDO:0015263,MedGen:C1142166,OMIM:PS601144,Orphanet:130	Brugada syndrome	germline	germline	GRCh38	3p22.2	criteria provided, single submitter	-
12	5044570	5044570	C	T	1598440	single nucleotide variant	NM_002234.4(KCNA5):c.423C>T (p.Phe141=)	3741	KCNA5	HGNC:6224	Likely benign	0	2022-10-05	-1	RCV002121907	MONDO:MONDO:0012828,MedGen:C2677106,OMIM:612240	Atrial fibrillation, familial, 7	germline	germline	GRCh38	12p13.32	criteria provided, single submitter	-
12	2512869	2512869	G	A	1598457	single nucleotide variant	NM_000719.7(CACNA1C):c.1275G>A (p.Arg425=)	775	CACNA1C	HGNC:1390	Likely benign	0	2021-02-21	-1	RCV002121922|RCV002372989	MONDO:MONDO:0002442,MeSH:D008133,MedGen:C0023976|MedGen:CN230736	Long QT syndrome|Cardiovascular phenotype	germline	germline	GRCh38	12p13.33	criteria provided, multiple submitters, no conflicts	-
12	2582960	2582960	C	A	1598557	single nucleotide variant	NM_000719.7(CACNA1C):c.2224+18C>A	775	CACNA1C	HGNC:1390	Likely benign	0	2021-04-16	-1	RCV002172059	MONDO:MONDO:0002442,MeSH:D008133,MedGen:C0023976	Long QT syndrome	germline	germline	GRCh38	12p13.33	criteria provided, single submitter	-
7	92093308	92093308	G	A	1598655	single nucleotide variant	NM_005751.5(AKAP9):c.9570G>A (p.Glu3190=)	10142	AKAP9	HGNC:379	Likely benign	0	2021-08-30	-1	RCV002177178	MONDO:MONDO:0002442,MeSH:D008133,MedGen:C0023976	Long QT syndrome	germline	germline	GRCh38	7q21.2	criteria provided, single submitter	-
3	38550549	38550549	G	A	1598661	single nucleotide variant	NM_000335.5(SCN5A):c.5820C>T (p.Ala1940=)	6331	SCN5A	HGNC:10593	Likely benign	0	2021-03-13	-1	RCV002172110	MONDO:MONDO:0015263,MedGen:C1142166,OMIM:PS601144,Orphanet:130	Brugada syndrome	germline	germline	GRCh38	3p22.2	criteria provided, single submitter	-
3	38554334	38554334	G	A	1598672	single nucleotide variant	NM_000335.5(SCN5A):c.4755C>T (p.Tyr1585=)	6331	SCN5A	HGNC:10593	Likely benign	0	2021-10-18	-1	RCV002172118	MONDO:MONDO:0015263,MedGen:C1142166,OMIM:PS601144,Orphanet:130	Brugada syndrome	germline	germline	GRCh38	3p22.2	criteria provided, single submitter	-
7	150945534	150945534	T	C	1598756	single nucleotide variant	NM_000238.4(KCNH2):c.3331-20A>G	3757	KCNH2	HGNC:6251	Likely benign	0	2022-02-01	-1	RCV002177203	MONDO:MONDO:0002442,MeSH:D008133,MedGen:C0023976	Long QT syndrome	germline	germline	GRCh38	7q36.1	criteria provided, single submitter	-
8	11708471	11708471	C	T	1598868	single nucleotide variant	NM_001308093.3(GATA4):c.159C>T (p.Tyr53=)	2626	GATA4	HGNC:4173	Likely benign	0	2023-02-16	-1	RCV002143587|RCV003161632	MONDO:MONDO:0013747,MedGen:C3280781,OMIM:614430|MedGen:CN230736	Atrioventricular septal defect 4|Cardiovascular phenotype	germline	germline	GRCh38	8p23.1	criteria provided, multiple submitters, no conflicts	-
18	22171516	22171516	C	T	1598895	single nucleotide variant	NM_005257.6(GATA6):c.372C>T (p.Ala124=)	2627	GATA6	HGNC:4174	Likely benign	0	2022-09-07	-1	RCV002143600	MONDO:MONDO:0013769,MedGen:C3280939,OMIM:614474	Atrioventricular septal defect 5	germline	germline	GRCh38	18q11.2	criteria provided, single submitter	-
7	92038532	92038532	A	G	1599183	single nucleotide variant	NM_005751.5(AKAP9):c.4452A>G (p.Glu1484=)	10142	AKAP9	HGNC:379	Likely benign	0	2021-01-01	-1	RCV002143823	MONDO:MONDO:0002442,MeSH:D008133,MedGen:C0023976	Long QT syndrome	germline	germline	GRCh38	7q21.2	criteria provided, single submitter	-
1	11847398	11847398	A	G	1599258	single nucleotide variant	NM_006172.4(NPPA):c.165T>C (p.Asp55=)	4878	NPPA	HGNC:7939	Likely benign	0	2021-04-16	-1	RCV002075578	MONDO:MONDO:0012816,MedGen:C2677294,OMIM:612201	Atrial fibrillation, familial, 6	germline	germline	GRCh38	1p36.22	criteria provided, single submitter	-
18	22182863	22182863	C	T	1599441	single nucleotide variant	NM_005257.6(GATA6):c.1516+19C>T	2627	GATA6	HGNC:4174	Benign	0	2022-07-04	-1	RCV002093521	MONDO:MONDO:0013769,MedGen:C3280939,OMIM:614474	Atrioventricular septal defect 5	germline	germline	GRCh38	18q11.2	criteria provided, single submitter	-
5	154477790	154477790	A	G	1599552	single nucleotide variant	NM_004821.3(HAND1):c.219T>C (p.Gly73=)	9421	HAND1	HGNC:4807	Likely benign	0	2022-07-12	-1	RCV002093582	Human Phenotype Ontology:HP:0004383,MONDO:MONDO:0004933,MedGen:C0152101,OMIM:PS241550,Orphanet:2248	Hypoplastic left heart syndrome	germline	germline	GRCh38	5q33.2	criteria provided, single submitter	-
11	128916701	128916701	T	G	1599601	single nucleotide variant	NM_000890.5(KCNJ5):c.1230T>G (p.Gly410=)	3762	KCNJ5	HGNC:6266	Likely benign	0	2021-02-23	-1	RCV002094752	MONDO:MONDO:0002442,MeSH:D008133,MedGen:C0023976	Long QT syndrome	germline	germline	GRCh38	11q24.3	criteria provided, single submitter	-
11	118152641	118152641	C	T	1599610	single nucleotide variant	NM_174934.4(SCN4B):c.33G>A (p.Pro11=)	6330	SCN4B	HGNC:10592	Likely benign	0	2021-09-05	-1	RCV002094755	MONDO:MONDO:0012737,MedGen:C2678484,OMIM:611819,Orphanet:101016,Orphanet:768	Long QT syndrome 10	germline	germline	GRCh38	11q23.3	criteria provided, single submitter	-
10	18518338	18518338	A	G	1599701	single nucleotide variant	NM_201596.3(CACNB2):c.807A>G (p.Thr269=)	783	CACNB2	HGNC:1402	Likely benign	0	2021-05-21	-1	RCV002136608|RCV002363680	MONDO:MONDO:0012743,MedGen:C2678477,OMIM:611876,Orphanet:130|MedGen:CN230736	Brugada syndrome 4|Cardiovascular phenotype	germline	germline	GRCh38	10p12.31	criteria provided, multiple submitters, no conflicts	-
8	11708943	11708943	G	A	1599759	single nucleotide variant	NM_001308093.3(GATA4):c.616+15G>A	2626	GATA4	HGNC:4173	Likely benign	0	2022-11-01	-1	RCV002136635	MONDO:MONDO:0013747,MedGen:C3280781,OMIM:614430	Atrioventricular septal defect 4	germline	germline	GRCh38	8p23.1	criteria provided, single submitter	-
10	18534131	18534131	G	A	1599910	single nucleotide variant	NM_201596.3(CACNB2):c.1110G>A (p.Leu370=)	783	CACNB2	HGNC:1402	Likely benign	0	2021-02-09	-1	RCV002138826	MONDO:MONDO:0012743,MedGen:C2678477,OMIM:611876,Orphanet:130	Brugada syndrome 4	germline	germline	GRCh38	10p12.31	criteria provided, single submitter	-
22	19880200	19880200	G	A	1600061	single nucleotide variant	NM_006440.5(TXNRD2):c.1254C>T (p.Arg418=)	10587	TXNRD2	HGNC:18155	Likely benign	0	2021-08-03	-1	RCV002151436	EFO:EFO_0000407,Human Phenotype Ontology:HP:0001644,Human Phenotype Ontology:HP:0001725,Human Phenotype Ontology:HP:0005159,Human Phenotype Ontology:HP:0200130,MONDO:MONDO:0005021,MeSH:D002311,MedGen:C0007193,Orphanet:217604	Primary dilated cardiomyopathy	germline	germline	GRCh38	22q11.21	criteria provided, single submitter	-
15	73343673	73343673	G	A	1600139	single nucleotide variant	NM_005477.3(HCN4):c.921C>T (p.Leu307=)	10021	HCN4	HGNC:16882	Likely benign	0	2022-04-18	-1	RCV002088501	MONDO:MONDO:0013148,MedGen:C2751083,OMIM:613123,Orphanet:130	Brugada syndrome 8	germline	germline	GRCh38	15q24.1	criteria provided, single submitter	-
12	2606971	2606971	C	A	1600167	single nucleotide variant	NM_000719.7(CACNA1C):c.3210-13C>A	775	CACNA1C	HGNC:1390	Likely benign	0	2022-06-13	-1	RCV002088516	MONDO:MONDO:0002442,MeSH:D008133,MedGen:C0023976	Long QT syndrome	germline	germline	GRCh38	12p13.33	criteria provided, single submitter	-
15	73329630	73329630	G	T	1600171	single nucleotide variant	NM_005477.3(HCN4):c.1533C>A (p.Gly511=)	10021	HCN4	HGNC:16882	Likely benign	0	2021-11-30	-1	RCV002097301	MONDO:MONDO:0013148,MedGen:C2751083,OMIM:613123,Orphanet:130	Brugada syndrome 8	germline	germline	GRCh38	15q24.1	criteria provided, single submitter	-
20	10652535	10652535	G	A	1600179	single nucleotide variant	NM_000214.3(JAG1):c.819C>T (p.His273=)	182	JAG1	HGNC:6188	Likely benign	0	2022-12-14	-1	RCV002088521|RCV002498314|RCV003161463	MONDO:MONDO:0016862,MedGen:C1956125,OMIM:118450,Orphanet:261619,Orphanet:52|MONDO:MONDO:0016862,MedGen:C1956125,OMIM:118450,Orphanet:261619,Orphanet:52;MONDO:MONDO:0030458,MedGen:C5562003,OMIM:619574;MONDO:MONDO:0060713,MedGen:C1866053,OMIM:617992;Human Phenotype Ontology:HP:0001636,MONDO:MONDO:0008542,MedGen:C0039685,OMIM:187500,Orphanet:3303|MedGen:CN230736	Alagille syndrome due to a JAG1 point mutation|Alagille syndrome due to a JAG1 point mutation;Charcot-Marie-Tooth disease, axonal, Type 2HH;Deafness, congenital heart defects, and posterior embryotoxon;Tetralogy of Fallot|Cardiovascular phenotype	germline;unknown	germline	GRCh38	20p12.2	criteria provided, multiple submitters, no conflicts	-
7	92022959	92022959	C	T	1600444	single nucleotide variant	NM_005751.5(AKAP9):c.4098C>T (p.His1366=)	10142	AKAP9	HGNC:379	Likely benign	0	2022-05-12	-1	RCV002097368|RCV002324565	MONDO:MONDO:0002442,MeSH:D008133,MedGen:C0023976|MedGen:CN230736	Long QT syndrome|Cardiovascular phenotype	germline	germline	GRCh38	7q21.2	criteria provided, multiple submitters, no conflicts	-
12	2677128	2677128	G	A	1600799	single nucleotide variant	NM_000719.7(CACNA1C):c.4863G>A (p.Thr1621=)	775	CACNA1C	HGNC:1390	Likely benign	0	2022-10-03	-1	RCV002141297|RCV002337373	MONDO:MONDO:0002442,MeSH:D008133,MedGen:C0023976|MedGen:CN230736	Long QT syndrome|Cardiovascular phenotype	germline	germline	GRCh38	12p13.33	criteria provided, multiple submitters, no conflicts	-
11	2587553	2587553	C	A	1600861	single nucleotide variant	NM_000218.3(KCNQ1):c.1129-17C>A	3784	KCNQ1	HGNC:6294	Likely benign	0	2021-03-28	-1	RCV002154036	MONDO:MONDO:0002442,MeSH:D008133,MedGen:C0023976	Long QT syndrome	germline	germline	GRCh38	11p15.5	criteria provided, single submitter	-
4	113353619	113353619	G	A	1600884	single nucleotide variant	NM_001148.6(ANK2):c.5001G>A (p.Glu1667=)	287	ANK2	HGNC:493	Likely benign	0	2022-10-13	-1	RCV002141335	MONDO:MONDO:0002442,MeSH:D008133,MedGen:C0023976	Long QT syndrome	germline	germline	GRCh38	4q26	criteria provided, single submitter	-
12	2581752	2581752	G	A	1600910	single nucleotide variant	NM_000719.7(CACNA1C):c.2058G>A (p.Arg686=)	775	CACNA1C	HGNC:1390	Likely benign	0	2021-04-12	-1	RCV002154048	MONDO:MONDO:0002442,MeSH:D008133,MedGen:C0023976	Long QT syndrome	germline	germline	GRCh38	12p13.33	criteria provided, single submitter	-
10	20868780	20868780	T	C	1601015	single nucleotide variant	NM_006393.3(NEBL):c.583-15A>G	10529	NEBL	HGNC:16932	Likely benign	0	2021-12-17	-1	RCV002111425	EFO:EFO_0000407,Human Phenotype Ontology:HP:0001644,Human Phenotype Ontology:HP:0001725,Human Phenotype Ontology:HP:0005159,Human Phenotype Ontology:HP:0200130,MONDO:MONDO:0005021,MeSH:D002311,MedGen:C0007193,Orphanet:217604	Primary dilated cardiomyopathy	germline	germline	GRCh38	10p12.31	criteria provided, single submitter	-
7	92016283	92016283	C	G	1601045	single nucleotide variant	NM_005751.5(AKAP9):c.3751+16C>G	10142	AKAP9	HGNC:379	Likely benign	0	2022-10-21	-1	RCV002097734	MONDO:MONDO:0002442,MeSH:D008133,MedGen:C0023976	Long QT syndrome	germline	germline	GRCh38	7q21.2	criteria provided, single submitter	-
3	38757024	38757024	G	A	1601053	single nucleotide variant	NM_006514.4(SCN10A):c.1086C>T (p.Tyr362=)	6336	SCN10A	HGNC:10582	Likely benign	0	2021-05-01	-1	RCV002093591	MONDO:MONDO:0015263,MedGen:C1142166,OMIM:PS601144,Orphanet:130	Brugada syndrome	germline	germline	GRCh38	3p22.2	criteria provided, single submitter	-
7	92052925	92052925	A	G	1601098	single nucleotide variant	NM_005751.5(AKAP9):c.5568A>G (p.Lys1856=)	10142	AKAP9	HGNC:379	Likely benign	0	2021-03-28	-1	RCV002097746|RCV002346419	MONDO:MONDO:0002442,MeSH:D008133,MedGen:C0023976|MedGen:CN230736	Long QT syndrome|Cardiovascular phenotype	germline	germline	GRCh38	7q21.2	criteria provided, multiple submitters, no conflicts	-
3	38622499	38622499	G	A	1601124	single nucleotide variant	NM_000335.5(SCN5A):c.393-10C>T	6331	SCN5A	HGNC:10593	Likely benign	0	2021-04-26	-1	RCV002097757	MONDO:MONDO:0015263,MedGen:C1142166,OMIM:PS601144,Orphanet:130	Brugada syndrome	germline	germline	GRCh38	3p22.2	criteria provided, single submitter	-
17	47222468	47222468	G	A	1601196	single nucleotide variant	NM_002476.2(MYL4):c.565+11G>A	4635	MYL4	HGNC:7585	Benign	0	2022-11-03	-1	RCV002112004	MONDO:MONDO:0015001,MedGen:C4310636,OMIM:617280	Atrial fibrillation, familial, 18	germline	germline	GRCh38	17q21.32	criteria provided, single submitter	-
3	38551329	38551329	A	G	1601228	single nucleotide variant	NM_000335.5(SCN5A):c.5040T>C (p.Tyr1680=)	6331	SCN5A	HGNC:10593	Likely benign	0	2023-02-16	-1	RCV002099889|RCV003161465	MONDO:MONDO:0015263,MedGen:C1142166,OMIM:PS601144,Orphanet:130|MedGen:CN230736	Brugada syndrome|Cardiovascular phenotype	germline	germline	GRCh38	3p22.2	criteria provided, multiple submitters, no conflicts	-
22	19941798	19941798	C	A	1601296	single nucleotide variant	NM_006440.5(TXNRD2):c.6G>T (p.Ala2=)	10587	TXNRD2	HGNC:18155	Likely benign	0	2023-01-22	-1	RCV002093727|RCV003161466	EFO:EFO_0000407,Human Phenotype Ontology:HP:0001644,Human Phenotype Ontology:HP:0001725,Human Phenotype Ontology:HP:0005159,Human Phenotype Ontology:HP:0200130,MONDO:MONDO:0005021,MeSH:D002311,MedGen:C0007193,Orphanet:217604|MedGen:CN230736	Primary dilated cardiomyopathy|Cardiovascular phenotype	germline	germline	GRCh38	22q11.21	criteria provided, multiple submitters, no conflicts	-
22	19883418	19883418	C	G	1601298	single nucleotide variant	NM_006440.5(TXNRD2):c.993G>C (p.Gly331=)	10587	TXNRD2	HGNC:18155	Likely benign	0	2021-07-02	-1	RCV002112021	EFO:EFO_0000407,Human Phenotype Ontology:HP:0001644,Human Phenotype Ontology:HP:0001725,Human Phenotype Ontology:HP:0005159,Human Phenotype Ontology:HP:0200130,MONDO:MONDO:0005021,MeSH:D002311,MedGen:C0007193,Orphanet:217604	Primary dilated cardiomyopathy	germline	germline	GRCh38	22q11.21	criteria provided, single submitter	-
12	2584546	2584546	G	T	1601387	single nucleotide variant	NM_000719.7(CACNA1C):c.2268G>T (p.Leu756=)	775	CACNA1C	HGNC:1390	Likely benign	0	2022-04-04	-1	RCV002112041	MONDO:MONDO:0002442,MeSH:D008133,MedGen:C0023976	Long QT syndrome	germline	germline	GRCh38	12p13.33	criteria provided, single submitter	-
10	18539547	18539547	C	T	1601548	single nucleotide variant	NM_201596.3(CACNB2):c.1806C>T (p.His602=)	783	CACNB2	HGNC:1402	Likely benign	0	2022-04-02	-1	RCV002168653|RCV002398253	MONDO:MONDO:0012743,MedGen:C2678477,OMIM:611876,Orphanet:130|MedGen:CN230736	Brugada syndrome 4|Cardiovascular phenotype	germline	germline	GRCh38	10p12.31	criteria provided, multiple submitters, no conflicts	-
7	92038727	92038727	A	G	1601673	single nucleotide variant	NM_005751.5(AKAP9):c.4647A>G (p.Ser1549=)	10142	AKAP9	HGNC:379	Likely benign	0	2021-06-11	-1	RCV002168736	MONDO:MONDO:0002442,MeSH:D008133,MedGen:C0023976	Long QT syndrome	germline	germline	GRCh38	7q21.2	criteria provided, single submitter	-
12	2688450	2688450	T	C	1601712	single nucleotide variant	NM_000719.7(CACNA1C):c.5788T>C (p.Leu1930=)	775	CACNA1C	HGNC:1390	Likely benign	0	2020-12-02	-1	RCV002180872	MONDO:MONDO:0002442,MeSH:D008133,MedGen:C0023976	Long QT syndrome	germline	germline	GRCh38	12p13.33	criteria provided, single submitter	-
12	2606969	2606969	C	T	1601768	single nucleotide variant	NM_000719.7(CACNA1C):c.3210-15C>T	775	CACNA1C	HGNC:1390	Likely benign	0	2022-07-14	-1	RCV002168775	MONDO:MONDO:0002442,MeSH:D008133,MedGen:C0023976	Long QT syndrome	germline	germline	GRCh38	12p13.33	criteria provided, single submitter	-
7	92097138	92097138	A	G	1601792	single nucleotide variant	NM_005751.5(AKAP9):c.10179A>G (p.Thr3393=)	10142	AKAP9	HGNC:379	Likely benign	0	2023-06-04	-1	RCV002158070|RCV003307979	MONDO:MONDO:0002442,MeSH:D008133,MedGen:C0023976|MedGen:CN230736	Long QT syndrome|Cardiovascular phenotype	germline	germline	GRCh38	7q21.2	criteria provided, multiple submitters, no conflicts	-
7	150951137	150951137	G	A	1601829	single nucleotide variant	NM_000238.4(KCNH2):c.1946-17C>T	3757	KCNH2	HGNC:6251	Likely benign	0	2022-10-31	-1	RCV002163362	MONDO:MONDO:0002442,MeSH:D008133,MedGen:C0023976	Long QT syndrome	germline	germline	GRCh38	7q36.1	criteria provided, single submitter	-
15	73332236	73332236	G	A	1601885	single nucleotide variant	NM_005477.3(HCN4):c.1266C>T (p.Ile422=)	10021	HCN4	HGNC:16882	Likely benign	0	2022-10-17	-1	RCV002148883|RCV002373008	MONDO:MONDO:0013148,MedGen:C2751083,OMIM:613123,Orphanet:130|MedGen:CN230736	Brugada syndrome 8|Cardiovascular phenotype	germline	germline	GRCh38	15q24.1	criteria provided, multiple submitters, no conflicts	-
15	73323660	73323660	T	C	1602138	single nucleotide variant	NM_005477.3(HCN4):c.2433A>G (p.Gly811=)	10021	HCN4	HGNC:16882	Likely benign	0	2021-11-17	-1	RCV002149003	MONDO:MONDO:0013148,MedGen:C2751083,OMIM:613123,Orphanet:130	Brugada syndrome 8	germline	germline	GRCh38	15q24.1	criteria provided, single submitter	-
8	11755099	11755099	G	A	1602534	single nucleotide variant	NM_001308093.3(GATA4):c.966G>A (p.Lys322=)	2626	GATA4	HGNC:4173	Likely benign	0	2023-04-24	-1	RCV002117505|RCV003307961	MONDO:MONDO:0013747,MedGen:C3280781,OMIM:614430|MedGen:CN230736	Atrioventricular septal defect 4|Cardiovascular phenotype	germline	germline	GRCh38	8p23.1	criteria provided, multiple submitters, no conflicts	-
3	38551398	38551398	G	A	1602605	single nucleotide variant	NM_000335.5(SCN5A):c.4971C>T (p.Phe1657=)	6331	SCN5A	HGNC:10593	Likely benign	0	2021-04-23	-1	RCV002117539	MONDO:MONDO:0015263,MedGen:C1142166,OMIM:PS601144,Orphanet:130	Brugada syndrome	germline	germline	GRCh38	3p22.2	criteria provided, single submitter	-
3	38608174	38608174	C	T	1602671	single nucleotide variant	NM_000335.5(SCN5A):c.975G>A (p.Leu325=)	6331	SCN5A	HGNC:10593	Likely benign	0	2022-08-23	-1	RCV002117575|RCV002382368	MONDO:MONDO:0015263,MedGen:C1142166,OMIM:PS601144,Orphanet:130|MedGen:CN230736	Brugada syndrome|Cardiovascular phenotype	germline	germline	GRCh38	3p22.2	criteria provided, multiple submitters, no conflicts	-
7	150958264	150958264	G	C	1602720	single nucleotide variant	NM_000238.4(KCNH2):c.711C>G (p.Pro237=)	3757	KCNH2	HGNC:6251	Likely benign	0	2021-08-27	-1	RCV002194248	MONDO:MONDO:0002442,MeSH:D008133,MedGen:C0023976	Long QT syndrome	germline	germline	GRCh38	7q36.1	criteria provided, single submitter	-
17	47219900	47219900	A	C	1602769	single nucleotide variant	NM_002476.2(MYL4):c.164-4A>C	4635	MYL4	HGNC:7585	Likely benign	0	2022-10-17	-1	RCV002196128	MONDO:MONDO:0015001,MedGen:C4310636,OMIM:617280	Atrial fibrillation, familial, 18	germline	germline	GRCh38	17q21.32	criteria provided, single submitter	-
3	38718633	38718633	G	C	1602795	single nucleotide variant	NM_006514.4(SCN10A):c.3681+20C>G	6336	SCN10A	HGNC:10582	Likely benign	0	2022-08-31	-1	RCV002194298	MONDO:MONDO:0015263,MedGen:C1142166,OMIM:PS601144,Orphanet:130	Brugada syndrome	germline	germline	GRCh38	3p22.2	criteria provided, single submitter	-
15	73323423	73323423	G	C	1602974	single nucleotide variant	NM_005477.3(HCN4):c.2670C>G (p.Pro890=)	10021	HCN4	HGNC:16882	Likely benign	0	2021-08-06	-1	RCV002194435	MONDO:MONDO:0013148,MedGen:C2751083,OMIM:613123,Orphanet:130	Brugada syndrome 8	germline	germline	GRCh38	15q24.1	criteria provided, single submitter	-
3	38712150	38712150	G	A	1603242	single nucleotide variant	NM_006514.4(SCN10A):c.4089+11C>T	6336	SCN10A	HGNC:10582	Likely benign	0	2021-08-21	-1	RCV002071090	MONDO:MONDO:0015263,MedGen:C1142166,OMIM:PS601144,Orphanet:130	Brugada syndrome	germline	germline	GRCh38	3p22.2	criteria provided, single submitter	-
12	5045365	5045365	G	A	1603507	single nucleotide variant	NM_002234.4(KCNA5):c.1218G>A (p.Arg406=)	3741	KCNA5	HGNC:6224	Likely benign	0	2021-05-19	-1	RCV002071213	MONDO:MONDO:0012828,MedGen:C2677106,OMIM:612240	Atrial fibrillation, familial, 7	germline	germline	GRCh38	12p13.32	criteria provided, single submitter	-
7	92097162	92097162	A	G	1603658	single nucleotide variant	NM_005751.5(AKAP9):c.10203A>G (p.Gly3401=)	10142	AKAP9	HGNC:379	Likely benign	0	2021-09-20	-1	RCV002218853	MONDO:MONDO:0002442,MeSH:D008133,MedGen:C0023976	Long QT syndrome	germline	germline	GRCh38	7q21.2	criteria provided, single submitter	-
7	92097672	92097672	C	T	1603662	single nucleotide variant	NM_005751.5(AKAP9):c.10485C>T (p.Tyr3495=)	10142	AKAP9	HGNC:379	Likely benign	0	2021-10-04	-1	RCV002218856|RCV002398192	MONDO:MONDO:0002442,MeSH:D008133,MedGen:C0023976|MedGen:CN230736	Long QT syndrome|Cardiovascular phenotype	germline	germline	GRCh38	7q21.2	criteria provided, multiple submitters, no conflicts	-
15	34792199	34792199	G	A	1603690	single nucleotide variant	NM_005159.5(ACTC1):c.699C>T (p.Ala233=)	70	ACTC1	HGNC:143	Likely benign	0	2021-08-30	-1	RCV002218878	MONDO:MONDO:0012799,MedGen:C2677506,OMIM:612098;MONDO:MONDO:0013261,MedGen:C3150681,OMIM:613424,Orphanet:154,Orphanet:54260;MONDO:MONDO:0013011,MedGen:C2748552,OMIM:612794,Orphanet:1478	Hypertrophic cardiomyopathy 11;Dilated cardiomyopathy 1R;Atrial septal defect 5	germline	germline	GRCh38	15q14	criteria provided, single submitter	-
10	20869847	20869847	C	T	1604162	single nucleotide variant	NM_006393.3(NEBL):c.481-6G>A	10529	NEBL	HGNC:16932	Likely benign	0	2021-07-21	-1	RCV002087129	EFO:EFO_0000407,Human Phenotype Ontology:HP:0001644,Human Phenotype Ontology:HP:0001725,Human Phenotype Ontology:HP:0005159,Human Phenotype Ontology:HP:0200130,MONDO:MONDO:0005021,MeSH:D002311,MedGen:C0007193,Orphanet:217604	Primary dilated cardiomyopathy	germline	germline	GRCh38	10p12.31	criteria provided, single submitter	-
3	8745750	8745750	G	A	1604239	single nucleotide variant	NM_033337.3(CAV3):c.339G>A (p.Glu113=)	859	CAV3	HGNC:1529	Likely benign	0	2021-07-21	-1	RCV002087165	MONDO:MONDO:0002442,MeSH:D008133,MedGen:C0023976	Long QT syndrome	germline	germline	GRCh38	3p25.3	criteria provided, single submitter	-
2	105373629	105373629	C	G	1604427	single nucleotide variant	NM_001318895.3(FHL2):c.261G>C (p.Leu87=)	2274	FHL2	HGNC:3703	Likely benign	0	2021-07-13	-1	RCV002092208	EFO:EFO_0000407,Human Phenotype Ontology:HP:0001644,Human Phenotype Ontology:HP:0001725,Human Phenotype Ontology:HP:0005159,Human Phenotype Ontology:HP:0200130,MONDO:MONDO:0005021,MeSH:D002311,MedGen:C0007193,Orphanet:217604	Primary dilated cardiomyopathy	germline	germline	GRCh38	2q12.2	criteria provided, single submitter	-
17	47222476	47222476	C	T	1604626	single nucleotide variant	NM_002476.2(MYL4):c.565+19C>T	4635	MYL4	HGNC:7585	Likely benign	0	2022-10-24	-1	RCV002092353	MONDO:MONDO:0015001,MedGen:C4310636,OMIM:617280	Atrial fibrillation, familial, 18	germline	germline	GRCh38	17q21.32	criteria provided, single submitter	-
8	11708678	11708678	C	T	1604787	single nucleotide variant	NM_001308093.3(GATA4):c.366C>T (p.Ala122=)	2626	GATA4	HGNC:4173	Likely benign	0	2021-07-20	-1	RCV002099677	MONDO:MONDO:0013747,MedGen:C3280781,OMIM:614430	Atrioventricular septal defect 4	germline	germline	GRCh38	8p23.1	criteria provided, single submitter	-
5	173232716	173232716	G	A	1604900	single nucleotide variant	NM_004387.4(NKX2-5):c.828C>T (p.Ala276=)	1482	NKX2-5	HGNC:2488	Likely benign	0	2021-10-23	-1	RCV002203884	MONDO:MONDO:0007173,MedGen:C3276096,OMIM:108900,Orphanet:1479	Atrial septal defect 7	germline	germline	GRCh38	5q35.1	criteria provided, single submitter	-
10	18539412	18539412	G	A	1604901	single nucleotide variant	NM_201596.3(CACNB2):c.1671G>A (p.Ser557=)	783	CACNB2	HGNC:1402	Likely benign	0	2021-12-23	-1	RCV002203885|RCV002391359	MONDO:MONDO:0012743,MedGen:C2678477,OMIM:611876,Orphanet:130|MedGen:CN230736	Brugada syndrome 4|Cardiovascular phenotype	germline	germline	GRCh38	10p12.31	criteria provided, multiple submitters, no conflicts	-
12	2448967	2448967	G	A	1604955	single nucleotide variant	NM_000719.7(CACNA1C):c.478-9G>A	775	CACNA1C	HGNC:1390	Likely benign	0	2021-07-03	-1	RCV002203939	MONDO:MONDO:0002442,MeSH:D008133,MedGen:C0023976	Long QT syndrome	germline	germline	GRCh38	12p13.33	criteria provided, single submitter	-
7	92083607	92083607	G	A	1605049	single nucleotide variant	NM_005751.5(AKAP9):c.8598G>A (p.Glu2866=)	10142	AKAP9	HGNC:379	Likely benign	0	2023-05-09	-1	RCV002204033|RCV003308048	MONDO:MONDO:0002442,MeSH:D008133,MedGen:C0023976|MedGen:CN230736	Long QT syndrome|Cardiovascular phenotype	germline	germline	GRCh38	7q21.2	criteria provided, multiple submitters, no conflicts	-
3	38605939	38605939	C	G	1605209	single nucleotide variant	NM_000335.5(SCN5A):c.1338+12G>C	6331	SCN5A	HGNC:10593	Likely benign	0	2021-11-26	-1	RCV002196273	MONDO:MONDO:0015263,MedGen:C1142166,OMIM:PS601144,Orphanet:130	Brugada syndrome	germline	germline	GRCh38	3p22.2	criteria provided, single submitter	-
7	81997233	81997233	C	T	1605278	single nucleotide variant	NM_000722.4(CACNA2D1):c.1608G>A (p.Glu536=)	781	CACNA2D1	HGNC:1399	Likely benign	0	2022-03-07	-1	RCV002196342|RCV002391361	MONDO:MONDO:0015263,MedGen:C1142166,OMIM:PS601144,Orphanet:130|MedGen:CN230736	Brugada syndrome|Cardiovascular phenotype	germline	germline	GRCh38	7q21.11	criteria provided, multiple submitters, no conflicts	-
3	38697595	38697595	G	A	1605416	single nucleotide variant	NM_006514.4(SCN10A):c.5625C>T (p.Asn1875=)	6336	SCN10A	HGNC:10582	Likely benign	0	2021-10-24	-1	RCV002107067	MONDO:MONDO:0015263,MedGen:C1142166,OMIM:PS601144,Orphanet:130	Brugada syndrome	germline	germline	GRCh38	3p22.2	criteria provided, single submitter	-
12	2608559	2608559	C	A	1605491	single nucleotide variant	NM_000719.7(CACNA1C):c.3405C>A (p.Ile1135=)	775	CACNA1C	HGNC:1390	Likely benign	0	2022-07-18	-1	RCV002087387	MONDO:MONDO:0002442,MeSH:D008133,MedGen:C0023976	Long QT syndrome	germline	germline	GRCh38	12p13.33	criteria provided, single submitter	-
14	90403866	90403866	T	C	1605506	single nucleotide variant	NM_006888.6(CALM1):c.183T>C (p.Asn61=)	801	CALM1	HGNC:1442	Likely benign	0	2022-03-18	-1	RCV002087395	MONDO:MONDO:0014548,MedGen:C4015671,OMIM:616247,Orphanet:101016,Orphanet:768;MONDO:MONDO:0013966,MedGen:C3554047,OMIM:614916,Orphanet:3286	Long QT syndrome 14;Catecholaminergic polymorphic ventricular tachycardia 4	germline	germline	GRCh38	14q32.11	criteria provided, single submitter	-
7	150948529	150948529	C	A	1605533	single nucleotide variant	NM_000238.4(KCNH2):c.2607G>T (p.Pro869=)	3757	KCNH2	HGNC:6251	Conflicting interpretations of pathogenicity	0	2021-08-18	-1	RCV002087408|RCV002427531	MONDO:MONDO:0002442,MeSH:D008133,MedGen:C0023976|MedGen:CN230736	Long QT syndrome|Cardiovascular phenotype	germline	germline	GRCh38	7q36.1	criteria provided, conflicting interpretations	-
7	74066009	74066009	C	A	1605549	single nucleotide variant	NM_000501.4(ELN):c.2086+12C>A	2006	ELN	HGNC:3327	Likely benign	0	2021-10-28	-1	RCV002107104	Human Phenotype Ontology:HP:0004381,MONDO:MONDO:0008504,MedGen:C0003499,OMIM:185500,Orphanet:3193	Supravalvar aortic stenosis	germline	germline	GRCh38	7q11.23	criteria provided, single submitter	-
11	2571389	2571389	C	T	1605610	single nucleotide variant	NM_000218.3(KCNQ1):c.669C>T (p.Ala223=)	3784	KCNQ1	HGNC:6294	Likely benign	0	2020-12-01	-1	RCV002087448	MONDO:MONDO:0002442,MeSH:D008133,MedGen:C0023976	Long QT syndrome	germline	germline	GRCh38	11p15.5	criteria provided, single submitter	-
3	38599067	38599067	G	A	1605733	single nucleotide variant	NM_000335.5(SCN5A):c.1891-17C>T	6331	SCN5A	HGNC:10593	Likely benign	0	2022-03-08	-1	RCV002103488	MONDO:MONDO:0015263,MedGen:C1142166,OMIM:PS601144,Orphanet:130	Brugada syndrome	germline	germline	GRCh38	3p22.2	criteria provided, single submitter	-
10	20850378	20850378	C	G	1605801	single nucleotide variant	NM_006393.3(NEBL):c.1116+17G>C	10529	NEBL	HGNC:16932	Benign	0	2022-08-15	-1	RCV002116848	EFO:EFO_0000407,Human Phenotype Ontology:HP:0001644,Human Phenotype Ontology:HP:0001725,Human Phenotype Ontology:HP:0005159,Human Phenotype Ontology:HP:0200130,MONDO:MONDO:0005021,MeSH:D002311,MedGen:C0007193,Orphanet:217604	Primary dilated cardiomyopathy	germline	germline	GRCh38	10p12.31	criteria provided, single submitter	-
11	128912179	128912179	G	T	1605816	single nucleotide variant	NM_000890.5(KCNJ5):c.906G>T (p.Val302=)	3762	KCNJ5	HGNC:6266	Likely benign	0	2021-10-07	-1	RCV002103550|RCV002372916|RCV002499938	MONDO:MONDO:0002442,MeSH:D008133,MedGen:C0023976|MedGen:CN230736|MONDO:MONDO:0013279,MedGen:C3150733,OMIM:613485,Orphanet:101016,Orphanet:768;MONDO:MONDO:0013359,MedGen:C3838758,OMIM:613677,Orphanet:251274	Long QT syndrome|Cardiovascular phenotype|Long QT syndrome 13;Familial hyperaldosteronism type III	germline;unknown	germline	GRCh38	11q24.3	criteria provided, multiple submitters, no conflicts	-
7	150947070	150947070	G	C	1605832	single nucleotide variant	NM_000238.4(KCNH2):c.3153-16C>G	3757	KCNH2	HGNC:6251	Likely benign	0	2022-06-27	-1	RCV002103561	MONDO:MONDO:0002442,MeSH:D008133,MedGen:C0023976	Long QT syndrome	germline	germline	GRCh38	7q36.1	criteria provided, single submitter	-
18	22171162	22171162	C	A	1605894	single nucleotide variant	NM_005257.6(GATA6):c.18C>A (p.Gly6=)	2627	GATA6	HGNC:4174	Likely benign	0	2021-03-22	-1	RCV002116877	MONDO:MONDO:0013769,MedGen:C3280939,OMIM:614474	Atrioventricular septal defect 5	germline	germline	GRCh38	18q11.2	criteria provided, single submitter	-
7	150952737	150952737	C	G	1605912	single nucleotide variant	NM_000238.4(KCNH2):c.1245G>C (p.Leu415=)	3757	KCNH2	HGNC:6251	Likely benign	0	2022-06-07	-1	RCV002095695	MONDO:MONDO:0002442,MeSH:D008133,MedGen:C0023976	Long QT syndrome	germline	germline	GRCh38	7q36.1	criteria provided, single submitter	-
12	2679425	2679425	C	T	1605933	single nucleotide variant	NM_000719.7(CACNA1C):c.5092-19C>T	775	CACNA1C	HGNC:1390	Likely benign	0	2022-08-25	-1	RCV002095714	MONDO:MONDO:0002442,MeSH:D008133,MedGen:C0023976	Long QT syndrome	germline	germline	GRCh38	12p13.33	criteria provided, single submitter	-
3	38605932	38605932	G	A	1606097	single nucleotide variant	NM_000335.5(SCN5A):c.1338+19C>T	6331	SCN5A	HGNC:10593	Likely benign	0	2022-01-12	-1	RCV002180941	MONDO:MONDO:0015263,MedGen:C1142166,OMIM:PS601144,Orphanet:130	Brugada syndrome	germline	germline	GRCh38	3p22.2	criteria provided, single submitter	-
20	10648130	10648130	C	T	1606372	single nucleotide variant	NM_000214.3(JAG1):c.1570-20G>A	182	JAG1	HGNC:6188	Benign/Likely benign	0	2022-10-30	-1	RCV002181216|RCV002500386	MONDO:MONDO:0016862,MedGen:C1956125,OMIM:118450,Orphanet:261619,Orphanet:52|MONDO:MONDO:0016862,MedGen:C1956125,OMIM:118450,Orphanet:261619,Orphanet:52;MONDO:MONDO:0030458,MedGen:C5562003,OMIM:619574;MONDO:MONDO:0060713,MedGen:C1866053,OMIM:617992;Human Phenotype Ontology:HP:0001636,MONDO:MONDO:0008542,MedGen:C0039685,OMIM:187500,Orphanet:3303	Alagille syndrome due to a JAG1 point mutation|Alagille syndrome due to a JAG1 point mutation;Charcot-Marie-Tooth disease, axonal, Type 2HH;Deafness, congenital heart defects, and posterior embryotoxon;Tetralogy of Fallot	germline;unknown	germline	GRCh38	20p12.2	criteria provided, multiple submitters, no conflicts	-
3	38550396	38550396	C	G	1606399	single nucleotide variant	NM_000335.5(SCN5A):c.5973G>C (p.Gly1991=)	6331	SCN5A	HGNC:10593	Likely benign	0	2022-08-31	-1	RCV002181243	MONDO:MONDO:0015263,MedGen:C1142166,OMIM:PS601144,Orphanet:130	Brugada syndrome	germline	germline	GRCh38	3p22.2	criteria provided, single submitter	-
4	185508373	185508373	C	T	1606825	single nucleotide variant	NM_014476.6(PDLIM3):c.588G>A (p.Leu196=)	27295	PDLIM3	HGNC:20767	Likely benign	0	2021-04-05	-1	RCV002195561	EFO:EFO_0000407,Human Phenotype Ontology:HP:0001644,Human Phenotype Ontology:HP:0001725,Human Phenotype Ontology:HP:0005159,Human Phenotype Ontology:HP:0200130,MONDO:MONDO:0005021,MeSH:D002311,MedGen:C0007193,Orphanet:217604;Human Phenotype Ontology:HP:0001639,MONDO:MONDO:0005045,MeSH:D002312,MedGen:C0007194,Orphanet:217569	Primary dilated cardiomyopathy;Hypertrophic cardiomyopathy	germline	germline	GRCh38	4q35.1	criteria provided, single submitter	-
12	2665561	2665561	C	T	1606989	single nucleotide variant	NM_000719.7(CACNA1C):c.4399-20C>T	775	CACNA1C	HGNC:1390	Likely benign	0	2022-09-01	-1	RCV002130317	MONDO:MONDO:0002442,MeSH:D008133,MedGen:C0023976	Long QT syndrome	germline	germline	GRCh38	12p13.33	criteria provided, single submitter	-
19	46609150	46609150	G	A	1607000	single nucleotide variant	NM_005184.4(CALM3):c.447G>A (p.Lys149=)	808	CALM3	HGNC:1449	Likely benign	0	2021-03-22	-1	RCV002108959	MONDO:MONDO:0100316,MedGen:C4551647,OMIM:192500,Orphanet:101016,Orphanet:768	Long QT syndrome 1	germline	germline	GRCh38	19q13.32	criteria provided, single submitter	-
11	2776968	2776968	C	G	1607019	single nucleotide variant	NM_000218.3(KCNQ1):c.1686-18C>G	3784	KCNQ1	HGNC:6294	Likely benign	0	2022-03-18	-1	RCV002108977|RCV002494377	MONDO:MONDO:0002442,MeSH:D008133,MedGen:C0023976|MONDO:MONDO:0024540,MedGen:C4551509,OMIM:220400,Orphanet:768,Orphanet:90647;MONDO:MONDO:0011857,MedGen:C1837014,OMIM:607554;MONDO:MONDO:0100316,MedGen:C4551647,OMIM:192500,Orphanet:101016,Orphanet:768;MONDO:MONDO:0007534,MedGen:C0004903,OMIM:130650,Orphanet:116;MONDO:MONDO:0012313,MedGen:C1865019,OMIM:609621,Orphanet:51083	Long QT syndrome|Jervell and Lange-Nielsen syndrome 1;Atrial fibrillation, familial, 3;Long QT syndrome 1;Beckwith-Wiedemann syndrome;Short QT syndrome type 2	germline;unknown	germline	GRCh38	11p15.5	criteria provided, multiple submitters, no conflicts	-
12	5044654	5044654	G	T	1607160	single nucleotide variant	NM_002234.4(KCNA5):c.507G>T (p.Arg169=)	3741	KCNA5	HGNC:6224	Likely benign	0	2022-05-19	-1	RCV002109084	MONDO:MONDO:0012828,MedGen:C2677106,OMIM:612240	Atrial fibrillation, familial, 7	germline	germline	GRCh38	12p13.32	criteria provided, single submitter	-
7	74057410	74057410	G	A	1607224	single nucleotide variant	NM_000501.4(ELN):c.1358-230G>A	2006	ELN	HGNC:3327	Likely benign	0	2020-12-28	-1	RCV002109132	Human Phenotype Ontology:HP:0004381,MONDO:MONDO:0008504,MedGen:C0003499,OMIM:185500,Orphanet:3193	Supravalvar aortic stenosis	germline	germline	GRCh38	7q11.23	criteria provided, single submitter	-
15	73323072	73323072	C	G	1607247	single nucleotide variant	NM_005477.3(HCN4):c.3021G>C (p.Val1007=)	10021	HCN4	HGNC:16882	Likely benign	0	2022-10-09	-1	RCV002109148|RCV002434545	MONDO:MONDO:0013148,MedGen:C2751083,OMIM:613123,Orphanet:130|MedGen:CN230736	Brugada syndrome 8|Cardiovascular phenotype	germline	germline	GRCh38	15q24.1	criteria provided, multiple submitters, no conflicts	-
10	20817581	20817581	G	T	1607260	single nucleotide variant	NM_006393.3(NEBL):c.2148+19C>A	10529	NEBL	HGNC:16932	Likely benign	0	2022-10-07	-1	RCV002109159	EFO:EFO_0000407,Human Phenotype Ontology:HP:0001644,Human Phenotype Ontology:HP:0001725,Human Phenotype Ontology:HP:0005159,Human Phenotype Ontology:HP:0200130,MONDO:MONDO:0005021,MeSH:D002311,MedGen:C0007193,Orphanet:217604	Primary dilated cardiomyopathy	germline	germline	GRCh38	10p12.31	criteria provided, single submitter	-
14	90397246	90397246	T	C	1607270	single nucleotide variant	NM_006888.6(CALM1):c.3+13T>C	801	CALM1	HGNC:1442	Likely benign	0	2022-10-25	-1	RCV002109168	MONDO:MONDO:0013966,MedGen:C3554047,OMIM:614916,Orphanet:3286;MONDO:MONDO:0014548,MedGen:C4015671,OMIM:616247,Orphanet:101016,Orphanet:768	Catecholaminergic polymorphic ventricular tachycardia 4;Long QT syndrome 14	germline	germline	GRCh38	14q32.11	criteria provided, single submitter	-
3	38630412	38630412	A	G	1607365	single nucleotide variant	NM_000335.5(SCN5A):c.291T>C (p.Asn97=)	6331	SCN5A	HGNC:10593	Likely benign	0	2021-11-24	-1	RCV002105008|RCV002434485	MONDO:MONDO:0015263,MedGen:C1142166,OMIM:PS601144,Orphanet:130|MedGen:CN230736	Brugada syndrome|Cardiovascular phenotype	germline	germline	GRCh38	3p22.2	criteria provided, multiple submitters, no conflicts	-
8	11757035	11757035	G	C	1607387	single nucleotide variant	NM_001308093.3(GATA4):c.1101G>C (p.Thr367=)	2626	GATA4	HGNC:4173	Likely benign	0	2023-01-16	-1	RCV002119375|RCV003161487	MONDO:MONDO:0013747,MedGen:C3280781,OMIM:614430|MedGen:CN230736	Atrioventricular septal defect 4|Cardiovascular phenotype	germline	germline	GRCh38	8p23.1	criteria provided, multiple submitters, no conflicts	-
15	34791189	34791189	G	A	1607458	single nucleotide variant	NM_005159.5(ACTC1):c.915C>T (p.Thr305=)	70	ACTC1	HGNC:143	Likely benign	0	2023-04-10	-1	RCV002101029|RCV002372918|RCV003230730	MONDO:MONDO:0013011,MedGen:C2748552,OMIM:612794,Orphanet:1478;MONDO:MONDO:0012799,MedGen:C2677506,OMIM:612098;MONDO:MONDO:0013261,MedGen:C3150681,OMIM:613424,Orphanet:154,Orphanet:54260|MedGen:CN230736|MedGen:CN169374	Atrial septal defect 5;Hypertrophic cardiomyopathy 11;Dilated cardiomyopathy 1R|Cardiovascular phenotype|not specified	germline	germline	GRCh38	15q14	criteria provided, multiple submitters, no conflicts	-
3	38698054	38698054	C	T	1607470	single nucleotide variant	NM_006514.4(SCN10A):c.5166G>A (p.Leu1722=)	6336	SCN10A	HGNC:10582	Likely benign	0	2022-07-18	-1	RCV002337273|RCV002119391	MedGen:CN230736|MONDO:MONDO:0015263,MedGen:C1142166,OMIM:PS601144,Orphanet:130	Cardiovascular phenotype|Brugada syndrome	germline	germline	GRCh38	3p22.2	criteria provided, multiple submitters, no conflicts	-
7	92040862	92040862	A	G	1607559	single nucleotide variant	NM_005751.5(AKAP9):c.4881A>G (p.Gln1627=)	10142	AKAP9	HGNC:379	Likely benign	0	2021-10-09	-1	RCV002101082|RCV002331729	MONDO:MONDO:0002442,MeSH:D008133,MedGen:C0023976|MedGen:CN230736	Long QT syndrome|Cardiovascular phenotype	germline	germline	GRCh38	7q21.2	criteria provided, multiple submitters, no conflicts	-
7	150958228	150958228	T	C	1607665	single nucleotide variant	NM_000238.4(KCNH2):c.747A>G (p.Pro249=)	3757	KCNH2	HGNC:6251	Likely benign	0	2022-03-18	-1	RCV002101130|RCV002391236	MONDO:MONDO:0002442,MeSH:D008133,MedGen:C0023976|MedGen:CN230736	Long QT syndrome|Cardiovascular phenotype	germline	germline	GRCh38	7q36.1	criteria provided, multiple submitters, no conflicts	-
8	11708888	11708888	G	T	1607707	single nucleotide variant	NM_001308093.3(GATA4):c.576G>T (p.Leu192=)	2626	GATA4	HGNC:4173	Likely benign	0	2021-09-04	-1	RCV002101152	MONDO:MONDO:0013747,MedGen:C3280781,OMIM:614430	Atrioventricular septal defect 4	germline	germline	GRCh38	8p23.1	criteria provided, single submitter	-
15	73367929	73367929	C	T	1607772	single nucleotide variant	NM_005477.3(HCN4):c.342G>A (p.Gly114=)	10021	HCN4	HGNC:16882	Likely benign	0	2022-10-04	-1	RCV002119461	MONDO:MONDO:0013148,MedGen:C2751083,OMIM:613123,Orphanet:130	Brugada syndrome 8	germline	germline	GRCh38	15q24.1	criteria provided, single submitter	-
11	118141254	118141254	C	T	1607972	single nucleotide variant	NM_174934.4(SCN4B):c.546G>A (p.Leu182=)	6330	SCN4B	HGNC:10592	Likely benign	0	2022-04-05	-1	RCV002193173|RCV002346536	MONDO:MONDO:0012737,MedGen:C2678484,OMIM:611819,Orphanet:101016,Orphanet:768|MedGen:CN230736	Long QT syndrome 10|Cardiovascular phenotype	germline	germline	GRCh38	11q23.3	criteria provided, multiple submitters, no conflicts	-
10	18498340	18498340	C	G	1607986	single nucleotide variant	NM_201596.3(CACNB2):c.334-15C>G	783	CACNB2	HGNC:1402	Likely benign	0	2021-07-22	-1	RCV002193177	MONDO:MONDO:0012743,MedGen:C2678477,OMIM:611876,Orphanet:130	Brugada syndrome 4	germline	germline	GRCh38	10p12.31	criteria provided, single submitter	-
12	5045104	5045104	C	T	1608035	single nucleotide variant	NM_002234.4(KCNA5):c.957C>T (p.Thr319=)	3741	KCNA5	HGNC:6224	Likely benign	0	2021-06-14	-1	RCV002178853	MONDO:MONDO:0012828,MedGen:C2677106,OMIM:612240	Atrial fibrillation, familial, 7	germline	germline	GRCh38	12p13.32	criteria provided, single submitter	-
20	33438896	33438896	G	A	1608089	single nucleotide variant	NM_003098.3(SNTA1):c.441C>T (p.Thr147=)	6640	SNTA1	HGNC:11167	Likely benign	0	2021-05-31	-1	RCV002178877	MONDO:MONDO:0002442,MeSH:D008133,MedGen:C0023976	Long QT syndrome	germline	germline	GRCh38	20q11.21	criteria provided, single submitter	-
3	38620941	38620941	C	T	1608195	single nucleotide variant	NM_000335.5(SCN5A):c.513G>A (p.Glu171=)	6331	SCN5A	HGNC:10593	Likely benign	0	2021-09-15	-1	RCV002178929	MONDO:MONDO:0015263,MedGen:C1142166,OMIM:PS601144,Orphanet:130	Brugada syndrome	germline	germline	GRCh38	3p22.2	criteria provided, single submitter	-
7	81969945	81969945	C	T	1608327	single nucleotide variant	NM_000722.4(CACNA2D1):c.2244G>A (p.Glu748=)	781	CACNA2D1	HGNC:1399	Likely benign	0	2022-03-24	-1	RCV002212079	MONDO:MONDO:0015263,MedGen:C1142166,OMIM:PS601144,Orphanet:130	Brugada syndrome	germline	germline	GRCh38	7q21.11	criteria provided, single submitter	-
17	8289909	8289909	C	T	1608436	single nucleotide variant	NM_016492.5(RANGRF):c.534C>T (p.His178=)	29098	RANGRF	HGNC:17679	Likely benign	0	2021-01-06	-1	RCV002212158	EFO:EFO_0004269,Human Phenotype Ontology:HP:0001656,Human Phenotype Ontology:HP:0001661,Human Phenotype Ontology:HP:0001665,Human Phenotype Ontology:HP:0001666,Human Phenotype Ontology:HP:0001687,Human Phenotype Ontology:HP:0001721,Human Phenotype Ontology:HP:0004351,Human Phenotype Ontology:HP:0005158,Human Phenotype Ontology:HP:0011675,MedGen:C0003811	Cardiac arrhythmia	germline	germline	GRCh38	17p13.1	criteria provided, single submitter	-
4	113355722	113355722	G	A	1608459	single nucleotide variant	NM_001148.6(ANK2):c.7104G>A (p.Glu2368=)	287	ANK2	HGNC:493	Likely benign	0	2021-10-25	-1	RCV002212175	MONDO:MONDO:0002442,MeSH:D008133,MedGen:C0023976	Long QT syndrome	germline	germline	GRCh38	4q26	criteria provided, single submitter	-
12	2655136	2655136	C	A	1608651	single nucleotide variant	NM_000719.7(CACNA1C):c.4141-11C>A	775	CACNA1C	HGNC:1390	Likely benign	0	2021-10-16	-1	RCV002107554	MONDO:MONDO:0002442,MeSH:D008133,MedGen:C0023976	Long QT syndrome	germline	germline	GRCh38	12p13.33	criteria provided, single submitter	-
12	2585867	2585867	T	C	1608674	single nucleotide variant	NM_000719.7(CACNA1C):c.2493T>C (p.Asn831=)	775	CACNA1C	HGNC:1390	Likely benign	0	2021-08-03	-1	RCV002103960	MONDO:MONDO:0002442,MeSH:D008133,MedGen:C0023976	Long QT syndrome	germline	germline	GRCh38	12p13.33	criteria provided, single submitter	-
5	173232695	173232695	C	T	1608781	single nucleotide variant	NM_004387.4(NKX2-5):c.849G>A (p.Pro283=)	1482	NKX2-5	HGNC:2488	Likely benign	0	2022-08-12	-1	RCV002107601	MONDO:MONDO:0007173,MedGen:C3276096,OMIM:108900,Orphanet:1479	Atrial septal defect 7	germline	germline	GRCh38	5q35.1	criteria provided, single submitter	-
10	20787191	20787191	T	G	1608881	single nucleotide variant	NM_006393.3(NEBL):c.2868+11A>C	10529	NEBL	HGNC:16932	Likely benign	0	2021-08-27	-1	RCV002104058	EFO:EFO_0000407,Human Phenotype Ontology:HP:0001644,Human Phenotype Ontology:HP:0001725,Human Phenotype Ontology:HP:0005159,Human Phenotype Ontology:HP:0200130,MONDO:MONDO:0005021,MeSH:D002311,MedGen:C0007193,Orphanet:217604	Primary dilated cardiomyopathy	germline	germline	GRCh38	10p12.31	criteria provided, single submitter	-
22	19941783	19941783	C	T	1608938	single nucleotide variant	NM_006440.5(TXNRD2):c.21G>A (p.Ala7=)	10587	TXNRD2	HGNC:18155	Likely benign	0	2021-02-19	-1	RCV002104082	EFO:EFO_0000407,Human Phenotype Ontology:HP:0001644,Human Phenotype Ontology:HP:0001725,Human Phenotype Ontology:HP:0005159,Human Phenotype Ontology:HP:0200130,MONDO:MONDO:0005021,MeSH:D002311,MedGen:C0007193,Orphanet:217604	Primary dilated cardiomyopathy	germline	germline	GRCh38	22q11.21	criteria provided, single submitter	-
12	2115318	2115318	T	C	1608989	single nucleotide variant	NM_000719.7(CACNA1C):c.144T>C (p.Ala48=)	775	CACNA1C	HGNC:1390	Likely benign	0	2021-09-29	-1	RCV002119877	MONDO:MONDO:0002442,MeSH:D008133,MedGen:C0023976	Long QT syndrome	germline	germline	GRCh38	12p13.33	criteria provided, single submitter	-
7	91994607	91994607	C	G	1609017	single nucleotide variant	NM_005751.5(AKAP9):c.577-14C>G	10142	AKAP9	HGNC:379	Likely benign	0	2022-09-01	-1	RCV002107661	MONDO:MONDO:0002442,MeSH:D008133,MedGen:C0023976	Long QT syndrome	germline	germline	GRCh38	7q21.2	criteria provided, single submitter	-
3	38752234	38752234	T	C	1609130	single nucleotide variant	NM_006514.4(SCN10A):c.1740A>G (p.Gly580=)	6336	SCN10A	HGNC:10582	Likely benign	0	2021-12-13	-1	RCV002200540|RCV002400382	MONDO:MONDO:0015263,MedGen:C1142166,OMIM:PS601144,Orphanet:130|MedGen:CN230736	Brugada syndrome|Cardiovascular phenotype	germline	germline	GRCh38	3p22.2	criteria provided, multiple submitters, no conflicts	-
12	2691136	2691136	C	A	1609170	single nucleotide variant	NM_000719.7(CACNA1C):c.6354C>A (p.Arg2118=)	775	CACNA1C	HGNC:1390	Likely benign	0	2022-10-17	-1	RCV002188402	MONDO:MONDO:0002442,MeSH:D008133,MedGen:C0023976	Long QT syndrome	germline	germline	GRCh38	12p13.33	criteria provided, single submitter	-
4	113293490	113293490	G	C	1609196	single nucleotide variant	NM_001148.6(ANK2):c.2427G>C (p.Val809=)	287	ANK2	HGNC:493	Likely benign	0	2021-07-14	-1	RCV002157262	MONDO:MONDO:0002442,MeSH:D008133,MedGen:C0023976	Long QT syndrome	germline	germline	GRCh38	4q26	criteria provided, single submitter	-
3	8733939	8733939	G	A	1609217	single nucleotide variant	NM_033337.3(CAV3):c.63G>A (p.Glu21=)	859	CAV3	HGNC:1529	Likely benign	0	2022-07-29	-1	RCV002172201	MONDO:MONDO:0002442,MeSH:D008133,MedGen:C0023976	Long QT syndrome	germline	germline	GRCh38	3p25.3	criteria provided, single submitter	-
12	2550046	2550046	G	A	1609911	single nucleotide variant	NM_000719.7(CACNA1C):c.1481+13G>A	775	CACNA1C	HGNC:1390	Likely benign	0	2022-06-02	-1	RCV002165084	MONDO:MONDO:0002442,MeSH:D008133,MedGen:C0023976	Long QT syndrome	germline	germline	GRCh38	12p13.33	criteria provided, single submitter	-
12	2669047	2669047	C	G	1609912	single nucleotide variant	NM_000719.7(CACNA1C):c.4726+12C>G	775	CACNA1C	HGNC:1390	Likely benign	0	2022-09-27	-1	RCV002179709	MONDO:MONDO:0002442,MeSH:D008133,MedGen:C0023976	Long QT syndrome	germline	germline	GRCh38	12p13.33	criteria provided, single submitter	-
1	147758459	147758459	G	A	1609914	single nucleotide variant	NM_181703.4(GJA5):c.780C>T (p.Ser260=)	2702	GJA5	HGNC:4279	Likely benign	0	2022-10-17	-1	RCV002165086	MONDO:MONDO:0013544,MedGen:C3279693,OMIM:614049;MONDO:MONDO:0007171,MedGen:C4551959,OMIM:108770,Orphanet:1344	Atrial fibrillation, familial, 11;Atrial standstill 1	germline	germline	GRCh38	1q21.2	criteria provided, single submitter	-
10	20897117	20897117	T	C	1610012	single nucleotide variant	NM_006393.3(NEBL):c.81+8A>G	10529	NEBL	HGNC:16932	Likely benign	0	2022-03-08	-1	RCV002167272	EFO:EFO_0000407,Human Phenotype Ontology:HP:0001644,Human Phenotype Ontology:HP:0001725,Human Phenotype Ontology:HP:0005159,Human Phenotype Ontology:HP:0200130,MONDO:MONDO:0005021,MeSH:D002311,MedGen:C0007193,Orphanet:217604	Primary dilated cardiomyopathy	germline	germline	GRCh38	10p12.31	criteria provided, single submitter	-
12	2486222	2486222	G	A	1610046	single nucleotide variant	NM_000719.7(CACNA1C):c.876G>A (p.Gly292=)	775	CACNA1C	HGNC:1390	Likely benign	0	2022-08-22	-1	RCV002167300	MONDO:MONDO:0002442,MeSH:D008133,MedGen:C0023976	Long QT syndrome	germline	germline	GRCh38	12p13.33	criteria provided, single submitter	-
17	8289918	8289918	C	T	1610091	single nucleotide variant	NM_016492.5(RANGRF):c.543C>T (p.Asn181=)	29098	RANGRF	HGNC:17679	Likely benign	0	2022-03-18	-1	RCV002167340	EFO:EFO_0004269,Human Phenotype Ontology:HP:0001656,Human Phenotype Ontology:HP:0001661,Human Phenotype Ontology:HP:0001665,Human Phenotype Ontology:HP:0001666,Human Phenotype Ontology:HP:0001687,Human Phenotype Ontology:HP:0001721,Human Phenotype Ontology:HP:0004351,Human Phenotype Ontology:HP:0005158,Human Phenotype Ontology:HP:0011675,MedGen:C0003811	Cardiac arrhythmia	germline	germline	GRCh38	17p13.1	criteria provided, single submitter	-
12	2115378	2115378	T	A	1610105	single nucleotide variant	NM_000719.7(CACNA1C):c.204T>A (p.Ala68=)	775	CACNA1C	HGNC:1390	Likely benign	0	2021-03-23	-1	RCV002167351	MONDO:MONDO:0002442,MeSH:D008133,MedGen:C0023976	Long QT syndrome	germline	germline	GRCh38	12p13.33	criteria provided, single submitter	-
8	11750100	11750100	C	T	1610121	single nucleotide variant	NM_001308093.3(GATA4):c.787-11C>T	2626	GATA4	HGNC:4173	Likely benign	0	2022-06-19	-1	RCV002179751	MONDO:MONDO:0013747,MedGen:C3280781,OMIM:614430	Atrioventricular septal defect 4	germline	germline	GRCh38	8p23.1	criteria provided, single submitter	-
12	2486277	2486277	C	T	1610347	single nucleotide variant	NM_000719.7(CACNA1C):c.916+15C>T	775	CACNA1C	HGNC:1390	Benign	0	2022-11-01	-1	RCV002124924	MONDO:MONDO:0002442,MeSH:D008133,MedGen:C0023976	Long QT syndrome	germline	germline	GRCh38	12p13.33	criteria provided, single submitter	-
7	150957278	150957278	G	A	1610404	single nucleotide variant	NM_000238.4(KCNH2):c.1128+13C>T	3757	KCNH2	HGNC:6251	Benign	0	2022-06-22	-1	RCV002124962	MONDO:MONDO:0002442,MeSH:D008133,MedGen:C0023976	Long QT syndrome	germline	germline	GRCh38	7q36.1	criteria provided, single submitter	-
12	2581674	2581674	C	A	1611154	single nucleotide variant	NM_000719.7(CACNA1C):c.1980C>A (p.Leu660=)	775	CACNA1C	HGNC:1390	Likely benign	0	2021-08-03	-1	RCV002130077	MONDO:MONDO:0002442,MeSH:D008133,MedGen:C0023976	Long QT syndrome	germline	germline	GRCh38	12p13.33	criteria provided, single submitter	-
5	173232986	173232986	G	A	1611305	single nucleotide variant	NM_004387.4(NKX2-5):c.558C>T (p.Phe186=)	1482	NKX2-5	HGNC:2488	Likely benign	0	2021-07-26	-1	RCV002141681	MONDO:MONDO:0007173,MedGen:C3276096,OMIM:108900,Orphanet:1479	Atrial septal defect 7	germline	germline	GRCh38	5q35.1	criteria provided, single submitter	-
7	92102577	92102577	C	T	1611438	single nucleotide variant	NM_005751.5(AKAP9):c.11098-17C>T	10142	AKAP9	HGNC:379	Likely benign	0	2021-03-07	-1	RCV002146905	MONDO:MONDO:0002442,MeSH:D008133,MedGen:C0023976	Long QT syndrome	germline	germline	GRCh38	7q21.2	criteria provided, single submitter	-
1	147759101	147759101	C	T	1611549	single nucleotide variant	NM_181703.4(GJA5):c.138G>A (p.Gly46=)	2702	GJA5	HGNC:4279	Likely benign	0	2022-08-23	-1	RCV002172659	MONDO:MONDO:0007171,MedGen:C4551959,OMIM:108770,Orphanet:1344;MONDO:MONDO:0013544,MedGen:C3279693,OMIM:614049	Atrial standstill 1;Atrial fibrillation, familial, 11	germline	germline	GRCh38	1q21.2	criteria provided, single submitter	-
12	2504551	2504551	G	A	1611564	single nucleotide variant	NM_000719.7(CACNA1C):c.1114-291G>A	775	CACNA1C	HGNC:1390	Likely benign	0	2022-08-31	-1	RCV002172671	MONDO:MONDO:0002442,MeSH:D008133,MedGen:C0023976	Long QT syndrome	germline	germline	GRCh38	12p13.33	criteria provided, single submitter	-
8	11708943	11708943	G	C	1611658	single nucleotide variant	NM_001308093.3(GATA4):c.616+15G>C	2626	GATA4	HGNC:4173	Likely benign	0	2021-06-23	-1	RCV002182245	MONDO:MONDO:0013747,MedGen:C3280781,OMIM:614430	Atrioventricular septal defect 4	germline	germline	GRCh38	8p23.1	criteria provided, single submitter	-
7	150955465	150955465	A	G	1611667	single nucleotide variant	NM_000238.4(KCNH2):c.1128+1826T>C	3757	KCNH2	HGNC:6251	Likely benign	0	2021-11-16	-1	RCV002172747	MONDO:MONDO:0002442,MeSH:D008133,MedGen:C0023976	Long QT syndrome	germline	germline	GRCh38	7q36.1	criteria provided, single submitter	-
7	92001051	92001051	A	G	1611745	single nucleotide variant	NM_005751.5(AKAP9):c.1134A>G (p.Leu378=)	10142	AKAP9	HGNC:379	Likely benign	0	2022-08-24	-1	RCV002172795|RCV002443102	MONDO:MONDO:0002442,MeSH:D008133,MedGen:C0023976|MedGen:CN230736	Long QT syndrome|Cardiovascular phenotype	germline	germline	GRCh38	7q21.2	criteria provided, multiple submitters, no conflicts	-
20	33412397	33412397	C	A	1611753	single nucleotide variant	NM_003098.3(SNTA1):c.939G>T (p.Leu313=)	6640	SNTA1	HGNC:11167	Likely benign	0	2021-03-25	-1	RCV002172803	MONDO:MONDO:0002442,MeSH:D008133,MedGen:C0023976	Long QT syndrome	germline	germline	GRCh38	20q11.21	criteria provided, single submitter	-
12	2691013	2691013	G	A	1611945	single nucleotide variant	NM_000719.7(CACNA1C):c.6231G>A (p.Ala2077=)	775	CACNA1C	HGNC:1390	Likely benign	0	2022-05-05	-1	RCV002128524	MONDO:MONDO:0002442,MeSH:D008133,MedGen:C0023976	Long QT syndrome	germline	germline	GRCh38	12p13.33	criteria provided, single submitter	-
12	21766029	21766029	G	T	1611992	single nucleotide variant	NM_004982.4(KCNJ8):c.969C>A (p.Arg323=)	3764	KCNJ8	HGNC:6269	Likely benign	0	2022-08-12	-1	RCV002128563|RCV002372992	MONDO:MONDO:0015263,MedGen:C1142166,OMIM:PS601144,Orphanet:130|MedGen:CN230736	Brugada syndrome|Cardiovascular phenotype	germline	germline	GRCh38	12p12.1	criteria provided, multiple submitters, no conflicts	-
18	22172068	22172068	C	T	1612173	single nucleotide variant	NM_005257.6(GATA6):c.924C>T (p.Pro308=)	2627	GATA6	HGNC:4174	Likely benign	0	2022-03-18	-1	RCV002135581	MONDO:MONDO:0013769,MedGen:C3280939,OMIM:614474	Atrioventricular septal defect 5	germline	germline	GRCh38	18q11.2	criteria provided, single submitter	-
11	2768939	2768939	T	C	1612308	single nucleotide variant	NM_000218.3(KCNQ1):c.1590+20T>C	3784	KCNQ1	HGNC:6294	Likely benign	0	2022-08-09	-1	RCV002128794	MONDO:MONDO:0002442,MeSH:D008133,MedGen:C0023976	Long QT syndrome	germline	germline	GRCh38	11p15.5	criteria provided, single submitter	-
11	2527949	2527949	C	T	1612393	single nucleotide variant	NM_000218.3(KCNQ1):c.408C>T (p.Cys136=)	3784	KCNQ1	HGNC:6294	Likely benign	0	2021-07-30	-1	RCV002168126	MONDO:MONDO:0002442,MeSH:D008133,MedGen:C0023976	Long QT syndrome	germline	germline	GRCh38	11p15.5	criteria provided, single submitter	-
15	73325283	73325283	C	T	1612605	single nucleotide variant	NM_005477.3(HCN4):c.1737+15G>A	10021	HCN4	HGNC:16882	Likely benign	0	2022-09-28	-1	RCV002170400	MONDO:MONDO:0013148,MedGen:C2751083,OMIM:613123,Orphanet:130	Brugada syndrome 8	germline	germline	GRCh38	15q24.1	criteria provided, single submitter	-
19	35033870	35033870	G	A	1612697	single nucleotide variant	NM_001037.5(SCN1B):c.448+131G>A	6324	SCN1B	HGNC:10586	Likely benign	0	2021-06-20	-1	RCV002173720	MONDO:MONDO:0013015,MedGen:C2748541,OMIM:612838,Orphanet:130,Orphanet:871	Brugada syndrome 5	germline	germline	GRCh38	19q13.11	criteria provided, single submitter	-
3	32159067	32159067	G	A	1612737	single nucleotide variant	NM_015141.4(GPD1L):c.810G>A (p.Gly270=)	23171	GPD1L	HGNC:28956	Likely benign	0	2021-05-05	-1	RCV002160530|RCV002416457	MONDO:MONDO:0015263,MedGen:C1142166,OMIM:PS601144,Orphanet:130|MedGen:CN230736	Brugada syndrome|Cardiovascular phenotype	germline	germline	GRCh38	3p22.3	criteria provided, multiple submitters, no conflicts	-
7	82012252	82012252	G	A	1612767	single nucleotide variant	NM_000722.4(CACNA2D1):c.1273-9C>T	781	CACNA2D1	HGNC:1399	Likely benign	0	2021-10-29	-1	RCV002160541	MONDO:MONDO:0015263,MedGen:C1142166,OMIM:PS601144,Orphanet:130	Brugada syndrome	germline	germline	GRCh38	7q21.11	criteria provided, single submitter	-
3	32138631	32138631	G	A	1612819	single nucleotide variant	NM_015141.4(GPD1L):c.270G>A (p.Leu90=)	23171	GPD1L	HGNC:28956	Likely benign	0	2021-01-25	-1	RCV002173785	MONDO:MONDO:0015263,MedGen:C1142166,OMIM:PS601144,Orphanet:130	Brugada syndrome	germline	germline	GRCh38	3p22.3	criteria provided, single submitter	-
7	150951824	150951824	C	T	1612894	single nucleotide variant	NM_000238.4(KCNH2):c.1569G>A (p.Leu523=)	3757	KCNH2	HGNC:6251	Likely benign	0	2022-07-05	-1	RCV002160568	MONDO:MONDO:0002442,MeSH:D008133,MedGen:C0023976	Long QT syndrome	germline	germline	GRCh38	7q36.1	criteria provided, single submitter	-
22	19899078	19899078	A	G	1612947	single nucleotide variant	NM_006440.5(TXNRD2):c.663-10T>C	10587	TXNRD2	HGNC:18155	Likely benign	0	2022-06-13	-1	RCV002075907	EFO:EFO_0000407,Human Phenotype Ontology:HP:0001644,Human Phenotype Ontology:HP:0001725,Human Phenotype Ontology:HP:0005159,Human Phenotype Ontology:HP:0200130,MONDO:MONDO:0005021,MeSH:D002311,MedGen:C0007193,Orphanet:217604	Primary dilated cardiomyopathy	germline	germline	GRCh38	22q11.21	criteria provided, single submitter	-
4	113345911	113345911	G	T	1613024	single nucleotide variant	NM_001148.6(ANK2):c.4260G>T (p.Thr1420=)	287	ANK2	HGNC:493	Likely benign	0	2022-03-08	-1	RCV002075969|RCV002331768	MONDO:MONDO:0002442,MeSH:D008133,MedGen:C0023976|MedGen:CN230736	Long QT syndrome|Cardiovascular phenotype	germline	germline	GRCh38	4q26	criteria provided, multiple submitters, no conflicts	-
11	2583552	2583552	G	A	1613057	single nucleotide variant	NM_000218.3(KCNQ1):c.1032+7G>A	3784	KCNQ1	HGNC:6294	Likely benign	0	2022-07-27	-1	RCV002075996	MONDO:MONDO:0002442,MeSH:D008133,MedGen:C0023976	Long QT syndrome	germline	germline	GRCh38	11p15.5	criteria provided, single submitter	-
15	73367959	73367959	G	A	1613214	single nucleotide variant	NM_005477.3(HCN4):c.312C>T (p.Gly104=)	10021	HCN4	HGNC:16882	Likely benign	0	2021-03-17	-1	RCV002154327	MONDO:MONDO:0013148,MedGen:C2751083,OMIM:613123,Orphanet:130	Brugada syndrome 8	germline	germline	GRCh38	15q24.1	criteria provided, single submitter	-
8	11749001	11749001	G	C	1613249	single nucleotide variant	NM_001308093.3(GATA4):c.702G>C (p.Thr234=)	2626	GATA4	HGNC:4173	Likely benign	0	2022-03-13	-1	RCV002154354	MONDO:MONDO:0013747,MedGen:C3280781,OMIM:614430	Atrioventricular septal defect 4	germline	germline	GRCh38	8p23.1	criteria provided, single submitter	-
18	22171831	22171831	G	C	1613270	single nucleotide variant	NM_005257.6(GATA6):c.687G>C (p.Ser229=)	2627	GATA6	HGNC:4174	Likely benign	0	2020-11-15	-1	RCV002155905	MONDO:MONDO:0013769,MedGen:C3280939,OMIM:614474	Atrioventricular septal defect 5	germline	germline	GRCh38	18q11.2	criteria provided, single submitter	-
7	92017093	92017093	A	G	1613382	single nucleotide variant	NM_005751.5(AKAP9):c.3828A>G (p.Arg1276=)	10142	AKAP9	HGNC:379	Likely benign	0	2021-01-14	-1	RCV002155959|RCV002363686	MONDO:MONDO:0002442,MeSH:D008133,MedGen:C0023976|MedGen:CN230736	Long QT syndrome|Cardiovascular phenotype	germline	germline	GRCh38	7q21.2	criteria provided, multiple submitters, no conflicts	-
22	19895573	19895573	G	A	1613566	single nucleotide variant	NM_006440.5(TXNRD2):c.783C>T (p.Ser261=)	10587	TXNRD2	HGNC:18155	Likely benign	0	2021-11-17	-1	RCV002074767	EFO:EFO_0000407,Human Phenotype Ontology:HP:0001644,Human Phenotype Ontology:HP:0001725,Human Phenotype Ontology:HP:0005159,Human Phenotype Ontology:HP:0200130,MONDO:MONDO:0005021,MeSH:D002311,MedGen:C0007193,Orphanet:217604	Primary dilated cardiomyopathy	germline	germline	GRCh38	22q11.21	criteria provided, single submitter	-
7	92098232	92098232	T	C	1613701	single nucleotide variant	NM_005751.5(AKAP9):c.10713+18T>C	10142	AKAP9	HGNC:379	Likely benign	0	2022-04-28	-1	RCV002081859	MONDO:MONDO:0002442,MeSH:D008133,MedGen:C0023976	Long QT syndrome	germline	germline	GRCh38	7q21.2	criteria provided, single submitter	-
3	38604916	38604916	A	G	1613725	single nucleotide variant	NM_000335.5(SCN5A):c.1339-8T>C	6331	SCN5A	HGNC:10593	Likely benign	0	2021-04-30	-1	RCV002083989	MONDO:MONDO:0015263,MedGen:C1142166,OMIM:PS601144,Orphanet:130	Brugada syndrome	germline	germline	GRCh38	3p22.2	criteria provided, single submitter	-
X	109624997	109624997	C	A	1613913	single nucleotide variant	NM_012282.4(KCNE5):c.24G>T (p.Arg8=)	23630	KCNE5	HGNC:6241	Likely benign	0	2021-11-09	-1	RCV002084129	MONDO:MONDO:0015263,MedGen:C1142166,OMIM:PS601144,Orphanet:130	Brugada syndrome	germline	germline	GRCh38	Xq23	criteria provided, single submitter	-
7	92102638	92102638	T	A	1614569	single nucleotide variant	NM_005751.5(AKAP9):c.11142T>A (p.Ala3714=)	10142	AKAP9	HGNC:379	Likely benign	0	2020-12-15	-1	RCV002079456	MONDO:MONDO:0002442,MeSH:D008133,MedGen:C0023976	Long QT syndrome	germline	germline	GRCh38	7q21.2	criteria provided, single submitter	-
10	18538353	18538353	C	T	1614675	single nucleotide variant	NM_201596.3(CACNB2):c.1476C>T (p.Ala492=)	783	CACNB2	HGNC:1402	Likely benign	0	2021-11-18	-1	RCV002079539	MONDO:MONDO:0012743,MedGen:C2678477,OMIM:611876,Orphanet:130	Brugada syndrome 4	germline	germline	GRCh38	10p12.31	criteria provided, single submitter	-
7	150951761	150951761	C	T	1614678	single nucleotide variant	NM_000238.4(KCNH2):c.1632G>A (p.Glu544=)	3757	KCNH2	HGNC:6251	Likely benign	0	2021-04-09	-1	RCV002079542	MONDO:MONDO:0002442,MeSH:D008133,MedGen:C0023976	Long QT syndrome	germline	germline	GRCh38	7q36.1	criteria provided, single submitter	-
7	150947333	150947333	G	A	1614685	single nucleotide variant	NM_000238.4(KCNH2):c.3147C>T (p.Leu1049=)	3757	KCNH2	HGNC:6251	Likely benign	0	2022-08-25	-1	RCV002071794	MONDO:MONDO:0002442,MeSH:D008133,MedGen:C0023976	Long QT syndrome	germline	germline	GRCh38	7q36.1	criteria provided, single submitter	-
3	8745834	8745834	C	T	1614730	single nucleotide variant	NM_033337.3(CAV3):c.423C>T (p.Ser141=)	859	CAV3	HGNC:1529	Likely benign	0	2022-01-01	-1	RCV002071805	MONDO:MONDO:0002442,MeSH:D008133,MedGen:C0023976	Long QT syndrome	germline	germline	GRCh38	3p25.3	criteria provided, single submitter	-
3	38750065	38750065	G	A	1614772	single nucleotide variant	NM_006514.4(SCN10A):c.1867+8C>T	6336	SCN10A	HGNC:10582	Likely benign	0	2022-09-27	-1	RCV002079601|RCV002486922	MONDO:MONDO:0015263,MedGen:C1142166,OMIM:PS601144,Orphanet:130|MONDO:MONDO:0014246,MedGen:C3809893,OMIM:615551,Orphanet:306577	Brugada syndrome|Episodic pain syndrome, familial, 2	germline;unknown	germline	GRCh38	3p22.2	criteria provided, multiple submitters, no conflicts	-
22	19915207	19915207	C	A	1614835	single nucleotide variant	NM_006440.5(TXNRD2):c.591+7G>T	10587	TXNRD2	HGNC:18155	Likely benign	0	2021-11-27	-1	RCV002086617	EFO:EFO_0000407,Human Phenotype Ontology:HP:0001644,Human Phenotype Ontology:HP:0001725,Human Phenotype Ontology:HP:0005159,Human Phenotype Ontology:HP:0200130,MONDO:MONDO:0005021,MeSH:D002311,MedGen:C0007193,Orphanet:217604	Primary dilated cardiomyopathy	germline	germline	GRCh38	22q11.21	criteria provided, single submitter	-
10	18538379	18538379	T	G	1614867	single nucleotide variant	NM_201596.3(CACNB2):c.1488+14T>G	783	CACNB2	HGNC:1402	Likely benign	0	2021-06-30	-1	RCV002082308	MONDO:MONDO:0012743,MedGen:C2678477,OMIM:611876,Orphanet:130	Brugada syndrome 4	germline	germline	GRCh38	10p12.31	criteria provided, single submitter	-
3	38620826	38620826	G	T	1615003	single nucleotide variant	NM_000335.5(SCN5A):c.611+17C>A	6331	SCN5A	HGNC:10593	Likely benign	0	2021-11-27	-1	RCV002088849	MONDO:MONDO:0015263,MedGen:C1142166,OMIM:PS601144,Orphanet:130	Brugada syndrome	germline	germline	GRCh38	3p22.2	criteria provided, single submitter	-
22	19878072	19878072	G	C	1615027	single nucleotide variant	NM_006440.5(TXNRD2):c.1445+18C>G	10587	TXNRD2	HGNC:18155	Likely benign	0	2021-05-30	-1	RCV002088866	EFO:EFO_0000407,Human Phenotype Ontology:HP:0001644,Human Phenotype Ontology:HP:0001725,Human Phenotype Ontology:HP:0005159,Human Phenotype Ontology:HP:0200130,MONDO:MONDO:0005021,MeSH:D002311,MedGen:C0007193,Orphanet:217604	Primary dilated cardiomyopathy	germline	germline	GRCh38	22q11.21	criteria provided, single submitter	-
15	73368211	73368211	C	T	1615136	single nucleotide variant	NM_005477.3(HCN4):c.60G>A (p.Gly20=)	10021	HCN4	HGNC:16882	Likely benign	0	2021-10-11	-1	RCV002082372	MONDO:MONDO:0013148,MedGen:C2751083,OMIM:613123,Orphanet:130	Brugada syndrome 8	germline	germline	GRCh38	15q24.1	criteria provided, single submitter	-
7	81964195	81964195	G	C	1615429	single nucleotide variant	NM_000722.4(CACNA2D1):c.2727+12C>G	781	CACNA2D1	HGNC:1399	Likely benign	0	2022-04-03	-1	RCV002091901	MONDO:MONDO:0015263,MedGen:C1142166,OMIM:PS601144,Orphanet:130	Brugada syndrome	germline	germline	GRCh38	7q21.11	criteria provided, single submitter	-
10	18539598	18539598	C	T	1615659	single nucleotide variant	NM_201596.3(CACNB2):c.1857C>T (p.Asn619=)	783	CACNB2	HGNC:1402	Likely benign	0	2022-08-16	-1	RCV002101691|RCV002409551	MONDO:MONDO:0012743,MedGen:C2678477,OMIM:611876,Orphanet:130|MedGen:CN230736	Brugada syndrome 4|Cardiovascular phenotype	germline	germline	GRCh38	10p12.31	criteria provided, multiple submitters, no conflicts	-
7	82013527	82013527	T	A	1615796	single nucleotide variant	NM_000722.4(CACNA2D1):c.1223-17A>T	781	CACNA2D1	HGNC:1399	Likely benign	0	2021-09-03	-1	RCV002158933	MONDO:MONDO:0015263,MedGen:C1142166,OMIM:PS601144,Orphanet:130	Brugada syndrome	germline	germline	GRCh38	7q21.11	criteria provided, single submitter	-
4	113237082	113237082	G	A	1615988	single nucleotide variant	NM_001148.6(ANK2):c.579G>A (p.Leu193=)	287	ANK2	HGNC:493	Likely benign	0	2020-12-04	-1	RCV002159079	MONDO:MONDO:0002442,MeSH:D008133,MedGen:C0023976	Long QT syndrome	germline	germline	GRCh38	4q26	criteria provided, single submitter	-
3	9943529	9943529	C	T	1616010	single nucleotide variant	NM_001077415.3(CRELD1):c.1048+14C>T	78987	CRELD1	HGNC:14630	Benign	0	2022-06-10	-1	RCV002159098	MONDO:MONDO:0011650,MedGen:C1853508,OMIM:606217	Atrioventricular septal defect, susceptibility to, 2	germline	germline	GRCh38	3p25.3	criteria provided, single submitter	-
15	73368046	73368046	C	T	1616016	single nucleotide variant	NM_005477.3(HCN4):c.225G>A (p.Ala75=)	10021	HCN4	HGNC:16882	Likely benign	0	2022-02-04	-1	RCV002166654	MONDO:MONDO:0013148,MedGen:C2751083,OMIM:613123,Orphanet:130	Brugada syndrome 8	germline	germline	GRCh38	15q24.1	criteria provided, single submitter	-
15	73329708	73329708	C	A	1616053	single nucleotide variant	NM_005477.3(HCN4):c.1455G>T (p.Ala485=)	10021	HCN4	HGNC:16882	Likely benign	0	2022-09-06	-1	RCV002159131	MONDO:MONDO:0013148,MedGen:C2751083,OMIM:613123,Orphanet:130	Brugada syndrome 8	germline	germline	GRCh38	15q24.1	criteria provided, single submitter	-
11	2587629	2587629	C	A	1616054	single nucleotide variant	NM_000218.3(KCNQ1):c.1188C>A (p.Ile396=)	3784	KCNQ1	HGNC:6294	Likely benign	0	2020-11-25	-1	RCV002159132	MONDO:MONDO:0002442,MeSH:D008133,MedGen:C0023976	Long QT syndrome	germline	germline	GRCh38	11p15.5	criteria provided, single submitter	-
12	2605187	2605187	T	C	1616252	single nucleotide variant	NM_000719.7(CACNA1C):c.3048+19T>C	775	CACNA1C	HGNC:1390	Likely benign	0	2022-07-13	-1	RCV002120815	MONDO:MONDO:0002442,MeSH:D008133,MedGen:C0023976	Long QT syndrome	germline	germline	GRCh38	12p13.33	criteria provided, single submitter	-
3	38581045	38581045	G	A	1616260	single nucleotide variant	NM_000335.5(SCN5A):c.3114C>T (p.Thr1038=)	6331	SCN5A	HGNC:10593	Likely benign	0	2021-02-18	-1	RCV002132867	MONDO:MONDO:0015263,MedGen:C1142166,OMIM:PS601144,Orphanet:130	Brugada syndrome	germline	germline	GRCh38	3p22.2	criteria provided, single submitter	-
3	38560264	38560264	G	C	1616523	single nucleotide variant	NM_000335.5(SCN5A):c.4125C>G (p.Thr1375=)	6331	SCN5A	HGNC:10593	Likely benign	0	2021-06-17	-1	RCV002114203	MONDO:MONDO:0015263,MedGen:C1142166,OMIM:PS601144,Orphanet:130	Brugada syndrome	germline	germline	GRCh38	3p22.2	criteria provided, single submitter	-
12	2651726	2651726	G	A	1616670	single nucleotide variant	NM_000719.7(CACNA1C):c.4032G>A (p.Glu1344=)	775	CACNA1C	HGNC:1390	Likely benign	0	2022-02-02	-1	RCV002201670	MONDO:MONDO:0002442,MeSH:D008133,MedGen:C0023976	Long QT syndrome	germline	germline	GRCh38	12p13.33	criteria provided, single submitter	-
17	47220040	47220040	G	A	1616778	single nucleotide variant	NM_002476.2(MYL4):c.300G>A (p.Lys100=)	4635	MYL4	HGNC:7585	Likely benign	0	2021-07-05	-1	RCV002210569	MONDO:MONDO:0015001,MedGen:C4310636,OMIM:617280	Atrial fibrillation, familial, 18	germline	germline	GRCh38	17q21.32	criteria provided, single submitter	-
3	38551380	38551380	G	T	1616823	single nucleotide variant	NM_000335.5(SCN5A):c.4989C>A (p.Leu1663=)	6331	SCN5A	HGNC:10593	Likely benign	0	2021-01-18	-1	RCV002210592	MONDO:MONDO:0015263,MedGen:C1142166,OMIM:PS601144,Orphanet:130	Brugada syndrome	germline	germline	GRCh38	3p22.2	criteria provided, single submitter	-
12	2584567	2584567	A	T	1616933	single nucleotide variant	NM_000719.7(CACNA1C):c.2289A>T (p.Thr763=)	775	CACNA1C	HGNC:1390	Likely benign	0	2022-07-15	-1	RCV002210648	MONDO:MONDO:0002442,MeSH:D008133,MedGen:C0023976	Long QT syndrome	germline	germline	GRCh38	12p13.33	criteria provided, single submitter	-
4	113343133	113343133	A	G	1616978	single nucleotide variant	NM_001148.6(ANK2):c.4239A>G (p.Leu1413=)	287	ANK2	HGNC:493	Likely benign	0	2021-10-13	-1	RCV002072424	MONDO:MONDO:0002442,MeSH:D008133,MedGen:C0023976	Long QT syndrome	germline	germline	GRCh38	4q26	criteria provided, single submitter	-
12	2685858	2685858	G	A	1617005	single nucleotide variant	NM_000719.7(CACNA1C):c.5680+16G>A	775	CACNA1C	HGNC:1390	Likely benign	0	2022-09-13	-1	RCV002076777	MONDO:MONDO:0002442,MeSH:D008133,MedGen:C0023976	Long QT syndrome	germline	germline	GRCh38	12p13.33	criteria provided, single submitter	-
18	22176980	22176980	C	T	1617288	single nucleotide variant	NM_005257.6(GATA6):c.1161C>T (p.Ser387=)	2627	GATA6	HGNC:4174	Likely benign	0	2021-02-17	-1	RCV002076917	MONDO:MONDO:0013769,MedGen:C3280939,OMIM:614474	Atrioventricular septal defect 5	germline	germline	GRCh38	18q11.2	criteria provided, single submitter	-
4	113317827	113317827	T	C	1617293	single nucleotide variant	NM_001148.6(ANK2):c.2796+18T>C	287	ANK2	HGNC:493	Likely benign	0	2022-08-09	-1	RCV002076919	MONDO:MONDO:0002442,MeSH:D008133,MedGen:C0023976	Long QT syndrome	germline	germline	GRCh38	4q26	criteria provided, single submitter	-
7	150947721	150947721	G	A	1617296	single nucleotide variant	NM_000238.4(KCNH2):c.2850C>T (p.Ser950=)	3757	KCNH2	HGNC:6251	Likely benign	0	2022-03-19	-1	RCV002076921	MONDO:MONDO:0002442,MeSH:D008133,MedGen:C0023976	Long QT syndrome	germline	germline	GRCh38	7q36.1	criteria provided, single submitter	-
15	73322904	73322904	G	A	1617582	single nucleotide variant	NM_005477.3(HCN4):c.3189C>T (p.Pro1063=)	10021	HCN4	HGNC:16882	Likely benign	0	2022-07-05	-1	RCV002116419	MONDO:MONDO:0013148,MedGen:C2751083,OMIM:613123,Orphanet:130	Brugada syndrome 8	germline	germline	GRCh38	15q24.1	criteria provided, single submitter	-
3	38551434	38551434	C	T	1617598	single nucleotide variant	NM_000335.5(SCN5A):c.4935G>A (p.Leu1645=)	6331	SCN5A	HGNC:10593	Likely benign	0	2021-08-21	-1	RCV002114570	MONDO:MONDO:0015263,MedGen:C1142166,OMIM:PS601144,Orphanet:130	Brugada syndrome	germline	germline	GRCh38	3p22.2	criteria provided, single submitter	-
14	23394089	23394089	G	A	1618091	single nucleotide variant	NM_002471.4(MYH6):c.2664C>T (p.Asp888=)	4624	MYH6	HGNC:7576	Likely benign	0	2022-10-31	-1	RCV002206554|RCV002500443	MONDO:MONDO:0013197,MedGen:C2750467,OMIM:613251|MONDO:MONDO:0013567,MedGen:C3279790,OMIM:614089,Orphanet:1478;MONDO:MONDO:0013568,MedGen:C3279791,OMIM:614090,Orphanet:166282;MONDO:MONDO:0013197,MedGen:C2750467,OMIM:613251;MONDO:MONDO:0013198,MedGen:C2750466,OMIM:613252,Orphanet:154;MONDO:MONDO:0008647,MedGen:C3495498,OMIM:192600	Hypertrophic cardiomyopathy 14|Atrial septal defect 3;Sick sinus syndrome 3, susceptibility to;Hypertrophic cardiomyopathy 14;Dilated cardiomyopathy 1EE;Hypertrophic cardiomyopathy 1	germline;unknown	germline	GRCh38	14q11.2	criteria provided, multiple submitters, no conflicts	-
15	34792427	34792427	G	T	1618171	single nucleotide variant	NM_005159.5(ACTC1):c.597C>A (p.Gly199=)	70	ACTC1	HGNC:143	Likely benign	0	2022-03-22	-1	RCV002206613	MONDO:MONDO:0012799,MedGen:C2677506,OMIM:612098;MONDO:MONDO:0013261,MedGen:C3150681,OMIM:613424,Orphanet:154,Orphanet:54260;MONDO:MONDO:0013011,MedGen:C2748552,OMIM:612794,Orphanet:1478	Hypertrophic cardiomyopathy 11;Dilated cardiomyopathy 1R;Atrial septal defect 5	germline	germline	GRCh38	15q14	criteria provided, single submitter	-
15	73323933	73323933	G	T	1618329	single nucleotide variant	NM_005477.3(HCN4):c.2160C>A (p.Ile720=)	10021	HCN4	HGNC:16882	Likely benign	0	2021-02-21	-1	RCV002156695	MONDO:MONDO:0013148,MedGen:C2751083,OMIM:613123,Orphanet:130	Brugada syndrome 8	germline	germline	GRCh38	15q24.1	criteria provided, single submitter	-
7	92097204	92097204	T	A	1618341	single nucleotide variant	NM_005751.5(AKAP9):c.10245T>A (p.Leu3415=)	10142	AKAP9	HGNC:379	Likely benign	0	2021-02-21	-1	RCV002078178	MONDO:MONDO:0002442,MeSH:D008133,MedGen:C0023976	Long QT syndrome	germline	germline	GRCh38	7q21.2	criteria provided, single submitter	-
3	38575469	38575469	G	T	1618362	single nucleotide variant	NM_000335.5(SCN5A):c.3509-18C>A	6331	SCN5A	HGNC:10593	Likely benign	0	2022-06-27	-1	RCV002090246	MONDO:MONDO:0015263,MedGen:C1142166,OMIM:PS601144,Orphanet:130	Brugada syndrome	germline	germline	GRCh38	3p22.2	criteria provided, single submitter	-
3	38633149	38633149	C	G	1618376	single nucleotide variant	NM_000335.5(SCN5A):c.159G>C (p.Arg53=)	6331	SCN5A	HGNC:10593	Likely benign	0	2021-02-21	-1	RCV002090254	MONDO:MONDO:0015263,MedGen:C1142166,OMIM:PS601144,Orphanet:130	Brugada syndrome	germline	germline	GRCh38	3p22.2	criteria provided, single submitter	-
2	105367553	105367553	G	A	1618595	single nucleotide variant	NM_001318895.3(FHL2):c.501+17C>T	2274	FHL2	HGNC:3703	Likely benign	0	2022-06-13	-1	RCV002166717	EFO:EFO_0000407,Human Phenotype Ontology:HP:0001644,Human Phenotype Ontology:HP:0001725,Human Phenotype Ontology:HP:0005159,Human Phenotype Ontology:HP:0200130,MONDO:MONDO:0005021,MeSH:D002311,MedGen:C0007193,Orphanet:217604	Primary dilated cardiomyopathy	germline	germline	GRCh38	2q12.2	criteria provided, single submitter	-
18	22176971	22176971	G	T	1618711	single nucleotide variant	NM_005257.6(GATA6):c.1152G>T (p.Leu384=)	2627	GATA6	HGNC:4174	Likely benign	0	2022-09-27	-1	RCV002121278	MONDO:MONDO:0013769,MedGen:C3280939,OMIM:614474	Atrioventricular septal defect 5	germline	germline	GRCh38	18q11.2	criteria provided, single submitter	-
1	147758981	147758981	G	A	1618737	single nucleotide variant	NM_181703.4(GJA5):c.258C>T (p.Ser86=)	2702	GJA5	HGNC:4279	Likely benign	0	2022-08-07	-1	RCV002121298	MONDO:MONDO:0013544,MedGen:C3279693,OMIM:614049;MONDO:MONDO:0007171,MedGen:C4551959,OMIM:108770,Orphanet:1344	Atrial fibrillation, familial, 11;Atrial standstill 1	germline	germline	GRCh38	1q21.2	criteria provided, single submitter	-
10	20809888	20809888	A	C	1618750	single nucleotide variant	NM_006393.3(NEBL):c.2529T>G (p.Val843=)	10529	NEBL	HGNC:16932	Likely benign	0	2021-08-22	-1	RCV002121308	EFO:EFO_0000407,Human Phenotype Ontology:HP:0001644,Human Phenotype Ontology:HP:0001725,Human Phenotype Ontology:HP:0005159,Human Phenotype Ontology:HP:0200130,MONDO:MONDO:0005021,MeSH:D002311,MedGen:C0007193,Orphanet:217604	Primary dilated cardiomyopathy	germline	germline	GRCh38	10p12.31	criteria provided, single submitter	-
20	10649114	10649114	A	T	1618785	single nucleotide variant	NM_000214.3(JAG1):c.1349-7T>A	182	JAG1	HGNC:6188	Likely benign	0	2022-10-17	-1	RCV002121335|RCV002494401	MONDO:MONDO:0016862,MedGen:C1956125,OMIM:118450,Orphanet:261619,Orphanet:52|MONDO:MONDO:0016862,MedGen:C1956125,OMIM:118450,Orphanet:261619,Orphanet:52;MONDO:MONDO:0030458,MedGen:C5562003,OMIM:619574;Human Phenotype Ontology:HP:0001636,MONDO:MONDO:0008542,MedGen:C0039685,OMIM:187500,Orphanet:3303;MONDO:MONDO:0060713,MedGen:C1866053,OMIM:617992	Alagille syndrome due to a JAG1 point mutation|Alagille syndrome due to a JAG1 point mutation;Charcot-Marie-Tooth disease, axonal, Type 2HH;Tetralogy of Fallot;Deafness, congenital heart defects, and posterior embryotoxon	germline;unknown	germline	GRCh38	20p12.2	criteria provided, multiple submitters, no conflicts	-
11	118137087	118137087	G	A	1618969	single nucleotide variant	NM_174934.4(SCN4B):c.627C>T (p.Asp209=)	6330	SCN4B	HGNC:10592	Likely benign	0	2021-10-15	-1	RCV002123581	MONDO:MONDO:0012737,MedGen:C2678484,OMIM:611819,Orphanet:101016,Orphanet:768	Long QT syndrome 10	germline	germline	GRCh38	11q23.3	criteria provided, single submitter	-
4	113357759	113357759	A	G	1618971	single nucleotide variant	NM_001148.6(ANK2):c.9141A>G (p.Glu3047=)	287	ANK2	HGNC:493	Likely benign	0	2021-09-04	-1	RCV002127950	MONDO:MONDO:0002442,MeSH:D008133,MedGen:C0023976	Long QT syndrome	germline	germline	GRCh38	4q26	criteria provided, single submitter	-
11	2588863	2588863	C	T	1618977	single nucleotide variant	NM_000218.3(KCNQ1):c.1393+9C>T	3784	KCNQ1	HGNC:6294	Likely benign	0	2022-10-03	-1	RCV002127951	MONDO:MONDO:0002442,MeSH:D008133,MedGen:C0023976	Long QT syndrome	germline	germline	GRCh38	11p15.5	criteria provided, single submitter	-
1	147758168	147758168	T	A	1619072	single nucleotide variant	NM_181703.4(GJA5):c.1071A>T (p.Ser357=)	2702	GJA5	HGNC:4279	Likely benign	0	2022-06-27	-1	RCV002123656	MONDO:MONDO:0007171,MedGen:C4551959,OMIM:108770,Orphanet:1344;MONDO:MONDO:0013544,MedGen:C3279693,OMIM:614049	Atrial standstill 1;Atrial fibrillation, familial, 11	germline	germline	GRCh38	1q21.2	criteria provided, single submitter	-
7	150949057	150949057	C	T	1619152	single nucleotide variant	NM_000238.4(KCNH2):c.2399-8G>A	3757	KCNH2	HGNC:6251	Likely benign	0	2021-02-28	-1	RCV002159578	MONDO:MONDO:0002442,MeSH:D008133,MedGen:C0023976	Long QT syndrome	germline	germline	GRCh38	7q36.1	criteria provided, single submitter	-
12	2686242	2686242	C	T	1619343	single nucleotide variant	NM_000719.7(CACNA1C):c.5757C>T (p.Val1919=)	775	CACNA1C	HGNC:1390	Likely benign	0	2021-03-11	-1	RCV002159680	MONDO:MONDO:0002442,MeSH:D008133,MedGen:C0023976	Long QT syndrome	germline	germline	GRCh38	12p13.33	criteria provided, single submitter	-
18	22171951	22171951	G	T	1619392	single nucleotide variant	NM_005257.6(GATA6):c.807G>T (p.Pro269=)	2627	GATA6	HGNC:4174	Likely benign	0	2021-06-17	-1	RCV002159701	MONDO:MONDO:0013769,MedGen:C3280939,OMIM:614474	Atrioventricular septal defect 5	germline	germline	GRCh38	18q11.2	criteria provided, single submitter	-
7	82032866	82032866	A	G	1619427	single nucleotide variant	NM_000722.4(CACNA2D1):c.1074T>C (p.Ile358=)	781	CACNA2D1	HGNC:1399	Likely benign	0	2022-09-16	-1	RCV002167156	MONDO:MONDO:0015263,MedGen:C1142166,OMIM:PS601144,Orphanet:130	Brugada syndrome	germline	germline	GRCh38	7q21.11	criteria provided, single submitter	-
3	32128208	32128208	T	C	1619673	single nucleotide variant	NM_015141.4(GPD1L):c.180T>C (p.His60=)	23171	GPD1L	HGNC:28956	Likely benign	0	2021-05-31	-1	RCV002181478	MONDO:MONDO:0015263,MedGen:C1142166,OMIM:PS601144,Orphanet:130	Brugada syndrome	germline	germline	GRCh38	3p22.3	criteria provided, single submitter	-
11	2571996	2571996	C	T	1619705	single nucleotide variant	NM_000218.3(KCNQ1):c.684-17C>T	3784	KCNQ1	HGNC:6294	Likely benign	0	2021-07-17	-1	RCV002200577	MONDO:MONDO:0002442,MeSH:D008133,MedGen:C0023976	Long QT syndrome	germline	germline	GRCh38	11p15.5	criteria provided, single submitter	-
3	38550444	38550444	G	A	1619842	single nucleotide variant	NM_000335.5(SCN5A):c.5925C>T (p.Ser1975=)	6331	SCN5A	HGNC:10593	Likely benign	0	2021-05-31	-1	RCV002188554	MONDO:MONDO:0015263,MedGen:C1142166,OMIM:PS601144,Orphanet:130	Brugada syndrome	germline	germline	GRCh38	3p22.2	criteria provided, single submitter	-
10	20877725	20877725	C	T	1619894	single nucleotide variant	NM_006393.3(NEBL):c.480+3069G>A	10529	NEBL	HGNC:16932	Benign	0	2022-11-01	-1	RCV002188579	EFO:EFO_0000407,Human Phenotype Ontology:HP:0001644,Human Phenotype Ontology:HP:0001725,Human Phenotype Ontology:HP:0005159,Human Phenotype Ontology:HP:0200130,MONDO:MONDO:0005021,MeSH:D002311,MedGen:C0007193,Orphanet:217604	Primary dilated cardiomyopathy	germline	germline	GRCh38	10p12.31	criteria provided, single submitter	-
12	2597300	2597300	C	T	1620133	single nucleotide variant	NM_000719.7(CACNA1C):c.2853+11C>T	775	CACNA1C	HGNC:1390	Likely benign	0	2022-09-20	-1	RCV002209369	MONDO:MONDO:0002442,MeSH:D008133,MedGen:C0023976	Long QT syndrome	germline	germline	GRCh38	12p13.33	criteria provided, single submitter	-
11	118141197	118141197	A	G	1620154	single nucleotide variant	NM_174934.4(SCN4B):c.593+10T>C	6330	SCN4B	HGNC:10592	Likely benign	0	2021-10-15	-1	RCV002209387	MONDO:MONDO:0012737,MedGen:C2678484,OMIM:611819,Orphanet:101016,Orphanet:768	Long QT syndrome 10	germline	germline	GRCh38	11q23.3	criteria provided, single submitter	-
5	173235069	173235069	A	G	1620333	single nucleotide variant	NM_004387.4(NKX2-5):c.15T>C (p.Pro5=)	1482	NKX2-5	HGNC:2488	Likely benign	0	2022-11-01	-1	RCV002122332|RCV002398227	MONDO:MONDO:0007173,MedGen:C3276096,OMIM:108900,Orphanet:1479|MedGen:CN230736	Atrial septal defect 7|Cardiovascular phenotype	germline	germline	GRCh38	5q35.1	criteria provided, multiple submitters, no conflicts	-
3	38793945	38793945	C	T	1620381	single nucleotide variant	NM_006514.4(SCN10A):c.66G>A (p.Val22=)	6336	SCN10A	HGNC:10582	Likely benign	0	2021-03-30	-1	RCV002122346	MONDO:MONDO:0015263,MedGen:C1142166,OMIM:PS601144,Orphanet:130	Brugada syndrome	germline	germline	GRCh38	3p22.2	criteria provided, single submitter	-
22	19898023	19898023	G	C	1620469	single nucleotide variant	NM_006440.5(TXNRD2):c.774+16C>G	10587	TXNRD2	HGNC:18155	Likely benign	0	2021-11-01	-1	RCV002122364	EFO:EFO_0000407,Human Phenotype Ontology:HP:0001644,Human Phenotype Ontology:HP:0001725,Human Phenotype Ontology:HP:0005159,Human Phenotype Ontology:HP:0200130,MONDO:MONDO:0005021,MeSH:D002311,MedGen:C0007193,Orphanet:217604	Primary dilated cardiomyopathy	germline	germline	GRCh38	22q11.21	criteria provided, single submitter	-
7	92014232	92014232	A	G	1620484	single nucleotide variant	NM_005751.5(AKAP9):c.3533-17A>G	10142	AKAP9	HGNC:379	Likely benign	0	2021-05-17	-1	RCV002122368	MONDO:MONDO:0002442,MeSH:D008133,MedGen:C0023976	Long QT syndrome	germline	germline	GRCh38	7q21.2	criteria provided, single submitter	-
20	33439042	33439042	A	C	1620514	single nucleotide variant	NM_003098.3(SNTA1):c.311-16T>G	6640	SNTA1	HGNC:11167	Likely benign	0	2021-08-04	-1	RCV002111984	MONDO:MONDO:0002442,MeSH:D008133,MedGen:C0023976	Long QT syndrome	germline	germline	GRCh38	20q11.21	criteria provided, single submitter	-
3	38560411	38560411	C	A	1620565	single nucleotide variant	NM_000335.5(SCN5A):c.3978G>T (p.Leu1326=)	6331	SCN5A	HGNC:10593	Likely benign	0	2021-10-14	-1	RCV002122380	MONDO:MONDO:0015263,MedGen:C1142166,OMIM:PS601144,Orphanet:130	Brugada syndrome	germline	germline	GRCh38	3p22.2	criteria provided, single submitter	-
12	2585923	2585923	A	C	1620585	single nucleotide variant	NM_000719.7(CACNA1C):c.2530+19A>C	775	CACNA1C	HGNC:1390	Likely benign	0	2022-10-29	-1	RCV002112570	MONDO:MONDO:0002442,MeSH:D008133,MedGen:C0023976	Long QT syndrome	germline	germline	GRCh38	12p13.33	criteria provided, single submitter	-
7	150957273	150957273	C	T	1620616	single nucleotide variant	NM_000238.4(KCNH2):c.1128+18G>A	3757	KCNH2	HGNC:6251	Likely benign	0	2021-12-23	-1	RCV002112594	MONDO:MONDO:0002442,MeSH:D008133,MedGen:C0023976	Long QT syndrome	germline	germline	GRCh38	7q36.1	criteria provided, single submitter	-
X	109624625	109624625	C	G	1620631	single nucleotide variant	NM_012282.4(KCNE5):c.396G>C (p.Leu132=)	23630	KCNE5	HGNC:6241	Likely benign	0	2021-07-03	-1	RCV002112608	MONDO:MONDO:0015263,MedGen:C1142166,OMIM:PS601144,Orphanet:130	Brugada syndrome	germline	germline	GRCh38	Xq23	criteria provided, single submitter	-
18	22200769	22200769	C	T	1620685	single nucleotide variant	NM_005257.6(GATA6):c.1734C>T (p.Ala578=)	2627	GATA6	HGNC:4174	Likely benign	0	2022-09-06	-1	RCV002112642	MONDO:MONDO:0013769,MedGen:C3280939,OMIM:614474	Atrioventricular septal defect 5	germline	germline	GRCh38	18q11.2	criteria provided, single submitter	-
7	150977854	150977854	G	T	1620998	single nucleotide variant	NM_000238.4(KCNH2):c.60C>A (p.Arg20=)	3757	KCNH2	HGNC:6251	Likely benign	0	2022-03-19	-1	RCV002193568	MONDO:MONDO:0002442,MeSH:D008133,MedGen:C0023976	Long QT syndrome	germline	germline	GRCh38	7q36.1	criteria provided, single submitter	-
7	150958210	150958210	G	A	1621052	single nucleotide variant	NM_000238.4(KCNH2):c.765C>T (p.Ser255=)	3757	KCNH2	HGNC:6251	Likely benign	0	2020-12-23	-1	RCV002181944	MONDO:MONDO:0002442,MeSH:D008133,MedGen:C0023976	Long QT syndrome	germline	germline	GRCh38	7q36.1	criteria provided, single submitter	-
3	38633254	38633254	C	T	1621231	single nucleotide variant	NM_000335.5(SCN5A):c.54G>A (p.Arg18=)	6331	SCN5A	HGNC:10593	Likely benign	0	2021-09-20	-1	RCV002205171	MONDO:MONDO:0015263,MedGen:C1142166,OMIM:PS601144,Orphanet:130	Brugada syndrome	germline	germline	GRCh38	3p22.2	criteria provided, single submitter	-
22	19918868	19918868	C	A	1621338	single nucleotide variant	NM_006440.5(TXNRD2):c.366G>T (p.Pro122=)	10587	TXNRD2	HGNC:18155	Likely benign	0	2021-11-10	-1	RCV002218237	EFO:EFO_0000407,Human Phenotype Ontology:HP:0001644,Human Phenotype Ontology:HP:0001725,Human Phenotype Ontology:HP:0005159,Human Phenotype Ontology:HP:0200130,MONDO:MONDO:0005021,MeSH:D002311,MedGen:C0007193,Orphanet:217604	Primary dilated cardiomyopathy	germline	germline	GRCh38	22q11.21	criteria provided, single submitter	-
7	92042051	92042051	C	A	1621381	single nucleotide variant	NM_005751.5(AKAP9):c.4923C>A (p.Ser1641=)	10142	AKAP9	HGNC:379	Likely benign	0	2021-05-04	-1	RCV002218253	MONDO:MONDO:0002442,MeSH:D008133,MedGen:C0023976	Long QT syndrome	germline	germline	GRCh38	7q21.2	criteria provided, single submitter	-
10	18518356	18518356	T	C	1621456	single nucleotide variant	NM_201596.3(CACNB2):c.825T>C (p.Tyr275=)	783	CACNB2	HGNC:1402	Likely benign	0	2022-02-11	-1	RCV002218294|RCV002361463	MONDO:MONDO:0012743,MedGen:C2678477,OMIM:611876,Orphanet:130|MedGen:CN230736	Brugada syndrome 4|Cardiovascular phenotype	germline	germline	GRCh38	10p12.31	criteria provided, multiple submitters, no conflicts	-
7	74063388	74063388	T	G	1621532	single nucleotide variant	NM_000501.4(ELN):c.1918+19T>G	2006	ELN	HGNC:3327	Benign	0	2021-08-16	-1	RCV002205324	Human Phenotype Ontology:HP:0004381,MONDO:MONDO:0008504,MedGen:C0003499,OMIM:185500,Orphanet:3193	Supravalvar aortic stenosis	germline	germline	GRCh38	7q11.23	criteria provided, single submitter	-
12	2679704	2679704	C	T	1621573	single nucleotide variant	NM_000719.7(CACNA1C):c.5352C>T (p.Tyr1784=)	775	CACNA1C	HGNC:1390	Likely benign	0	2022-08-09	-1	RCV002218346	MONDO:MONDO:0002442,MeSH:D008133,MedGen:C0023976	Long QT syndrome	germline	germline	GRCh38	12p13.33	criteria provided, single submitter	-
3	38613801	38613801	G	A	1621598	single nucleotide variant	NM_000335.5(SCN5A):c.645C>T (p.Val215=)	6331	SCN5A	HGNC:10593	Likely benign	0	2021-08-13	-1	RCV002205356	MONDO:MONDO:0015263,MedGen:C1142166,OMIM:PS601144,Orphanet:130	Brugada syndrome	germline	germline	GRCh38	3p22.2	criteria provided, single submitter	-
15	73322793	73322793	A	T	1621628	single nucleotide variant	NM_005477.3(HCN4):c.3300T>A (p.Thr1100=)	10021	HCN4	HGNC:16882	Likely benign	0	2021-08-19	-1	RCV002205376	MONDO:MONDO:0013148,MedGen:C2751083,OMIM:613123,Orphanet:130	Brugada syndrome 8	germline	germline	GRCh38	15q24.1	criteria provided, single submitter	-
10	20869806	20869806	C	T	1621641	single nucleotide variant	NM_006393.3(NEBL):c.516G>A (p.Thr172=)	10529	NEBL	HGNC:16932	Likely benign	0	2022-08-09	-1	RCV002107876	EFO:EFO_0000407,Human Phenotype Ontology:HP:0001644,Human Phenotype Ontology:HP:0001725,Human Phenotype Ontology:HP:0005159,Human Phenotype Ontology:HP:0200130,MONDO:MONDO:0005021,MeSH:D002311,MedGen:C0007193,Orphanet:217604	Primary dilated cardiomyopathy	germline	germline	GRCh38	10p12.31	criteria provided, single submitter	-
3	8745817	8745817	C	T	1621642	single nucleotide variant	NM_033337.3(CAV3):c.406C>T (p.Leu136=)	859	CAV3	HGNC:1529	Likely benign	0	2021-11-15	-1	RCV002107877	MONDO:MONDO:0002442,MeSH:D008133,MedGen:C0023976	Long QT syndrome	germline	germline	GRCh38	3p25.3	criteria provided, single submitter	-
4	113359292	113359292	T	C	1621675	single nucleotide variant	NM_001148.6(ANK2):c.10674T>C (p.His3558=)	287	ANK2	HGNC:493	Likely benign	0	2022-06-20	-1	RCV002107903	MONDO:MONDO:0002442,MeSH:D008133,MedGen:C0023976	Long QT syndrome	germline	germline	GRCh38	4q26	criteria provided, single submitter	-
12	2606634	2606634	C	T	1621742	single nucleotide variant	NM_000719.7(CACNA1C):c.3180C>T (p.Asp1060=)	775	CACNA1C	HGNC:1390	Likely benign	0	2021-07-31	-1	RCV002107961	MONDO:MONDO:0002442,MeSH:D008133,MedGen:C0023976	Long QT syndrome	germline	germline	GRCh38	12p13.33	criteria provided, single submitter	-
7	82349571	82349571	A	G	1621755	single nucleotide variant	NM_000722.4(CACNA2D1):c.174T>C (p.Val58=)	781	CACNA2D1	HGNC:1399	Likely benign	0	2021-05-17	-1	RCV002115386	MONDO:MONDO:0015263,MedGen:C1142166,OMIM:PS601144,Orphanet:130	Brugada syndrome	germline	germline	GRCh38	7q21.11	criteria provided, single submitter	-
15	73368190	73368190	G	A	1621788	single nucleotide variant	NM_005477.3(HCN4):c.81C>T (p.Asp27=)	10021	HCN4	HGNC:16882	Likely benign	0	2021-01-25	-1	RCV002107995	MONDO:MONDO:0013148,MedGen:C2751083,OMIM:613123,Orphanet:130	Brugada syndrome 8	germline	germline	GRCh38	15q24.1	criteria provided, single submitter	-
10	20859696	20859696	T	C	1621950	single nucleotide variant	NM_006393.3(NEBL):c.798+17A>G	10529	NEBL	HGNC:16932	Likely benign	0	2022-05-12	-1	RCV002108120	EFO:EFO_0000407,Human Phenotype Ontology:HP:0001644,Human Phenotype Ontology:HP:0001725,Human Phenotype Ontology:HP:0005159,Human Phenotype Ontology:HP:0200130,MONDO:MONDO:0005021,MeSH:D002311,MedGen:C0007193,Orphanet:217604	Primary dilated cardiomyopathy	germline	germline	GRCh38	10p12.31	criteria provided, single submitter	-
15	73323307	73323307	A	G	1621991	single nucleotide variant	NM_005477.3(HCN4):c.2786T>C (p.Leu929Pro)	10021	HCN4	HGNC:16882	Conflicting interpretations of pathogenicity	0	2022-10-22	-1	RCV002108150|RCV002434497	MONDO:MONDO:0013148,MedGen:C2751083,OMIM:613123,Orphanet:130|MedGen:CN230736	Brugada syndrome 8|Cardiovascular phenotype	germline	germline	GRCh38	15q24.1	criteria provided, conflicting interpretations	-
11	2768937	2768937	C	G	1622293	single nucleotide variant	NM_000218.3(KCNQ1):c.1590+18C>G	3784	KCNQ1	HGNC:6294	Likely benign	0	2022-03-10	-1	RCV002186529	MONDO:MONDO:0002442,MeSH:D008133,MedGen:C0023976	Long QT syndrome	germline	germline	GRCh38	11p15.5	criteria provided, single submitter	-
10	20787182	20787182	C	T	1622526	single nucleotide variant	NM_006393.3(NEBL):c.2868+20G>A	10529	NEBL	HGNC:16932	Likely benign	0	2021-06-16	-1	RCV002220605	EFO:EFO_0000407,Human Phenotype Ontology:HP:0001644,Human Phenotype Ontology:HP:0001725,Human Phenotype Ontology:HP:0005159,Human Phenotype Ontology:HP:0200130,MONDO:MONDO:0005021,MeSH:D002311,MedGen:C0007193,Orphanet:217604	Primary dilated cardiomyopathy	germline	germline	GRCh38	10p12.31	criteria provided, single submitter	-
3	8745594	8745594	C	T	1622627	single nucleotide variant	NM_033337.3(CAV3):c.183C>T (p.Ser61=)	859	CAV3	HGNC:1529	Likely benign	0	2021-06-18	-1	RCV002207681	MONDO:MONDO:0002442,MeSH:D008133,MedGen:C0023976	Long QT syndrome	germline	germline	GRCh38	3p25.3	criteria provided, single submitter	-
3	38556525	38556525	G	C	1622727	single nucleotide variant	NM_000335.5(SCN5A):c.4350C>G (p.Val1450=)	6331	SCN5A	HGNC:10593	Likely benign	0	2022-01-12	-1	RCV002214663	MONDO:MONDO:0015263,MedGen:C1142166,OMIM:PS601144,Orphanet:130	Brugada syndrome	germline	germline	GRCh38	3p22.2	criteria provided, single submitter	-
10	18538269	18538269	C	G	1622879	single nucleotide variant	NM_201596.3(CACNB2):c.1392C>G (p.Thr464=)	783	CACNB2	HGNC:1402	Likely benign	0	2021-01-01	-1	RCV002209925	MONDO:MONDO:0012743,MedGen:C2678477,OMIM:611876,Orphanet:130	Brugada syndrome 4	germline	germline	GRCh38	10p12.31	criteria provided, single submitter	-
4	113288503	113288503	C	G	1622906	single nucleotide variant	NM_001148.6(ANK2):c.2277+17C>G	287	ANK2	HGNC:493	Likely benign	0	2021-06-19	-1	RCV002214746	MONDO:MONDO:0002442,MeSH:D008133,MedGen:C0023976	Long QT syndrome	germline	germline	GRCh38	4q26	criteria provided, single submitter	-
12	2664894	2664894	G	A	1622911	single nucleotide variant	NM_000719.7(CACNA1C):c.4302G>A (p.Glu1434=)	775	CACNA1C	HGNC:1390	Likely benign	0	2021-06-26	-1	RCV002209941	MONDO:MONDO:0002442,MeSH:D008133,MedGen:C0023976	Long QT syndrome	germline	germline	GRCh38	12p13.33	criteria provided, single submitter	-
7	150949060	150949060	T	C	1622942	single nucleotide variant	NM_000238.4(KCNH2):c.2399-11A>G	3757	KCNH2	HGNC:6251	Likely benign	0	2022-10-25	-1	RCV002117323	MONDO:MONDO:0002442,MeSH:D008133,MedGen:C0023976	Long QT syndrome	germline	germline	GRCh38	7q36.1	criteria provided, single submitter	-
5	154477748	154477748	C	A	1622963	single nucleotide variant	NM_004821.3(HAND1):c.261G>T (p.Ala87=)	9421	HAND1	HGNC:4807	Likely benign	0	2022-10-03	-1	RCV002113245	Human Phenotype Ontology:HP:0004383,MONDO:MONDO:0004933,MedGen:C0152101,OMIM:PS241550,Orphanet:2248	Hypoplastic left heart syndrome	germline	germline	GRCh38	5q33.2	criteria provided, single submitter	-
3	38579427	38579427	T	C	1623036	single nucleotide variant	NM_000335.5(SCN5A):c.3294A>G (p.Ser1098=)	6331	SCN5A	HGNC:10593	Likely benign	0	2021-09-25	-1	RCV002170429	MONDO:MONDO:0015263,MedGen:C1142166,OMIM:PS601144,Orphanet:130	Brugada syndrome	germline	germline	GRCh38	3p22.2	criteria provided, single submitter	-
10	20826431	20826431	G	T	1623120	single nucleotide variant	NM_006393.3(NEBL):c.1869+16C>A	10529	NEBL	HGNC:16932	Likely benign	0	2021-08-02	-1	RCV002170499	EFO:EFO_0000407,Human Phenotype Ontology:HP:0001644,Human Phenotype Ontology:HP:0001725,Human Phenotype Ontology:HP:0005159,Human Phenotype Ontology:HP:0200130,MONDO:MONDO:0005021,MeSH:D002311,MedGen:C0007193,Orphanet:217604	Primary dilated cardiomyopathy	germline	germline	GRCh38	10p12.31	criteria provided, single submitter	-
8	11748904	11748904	C	A	1623313	single nucleotide variant	NM_001308093.3(GATA4):c.617-12C>A	2626	GATA4	HGNC:4173	Likely benign	0	2022-07-23	-1	RCV002213431	MONDO:MONDO:0013747,MedGen:C3280781,OMIM:614430	Atrioventricular septal defect 4	germline	germline	GRCh38	8p23.1	criteria provided, single submitter	-
5	154477491	154477491	C	A	1623459	single nucleotide variant	NM_004821.3(HAND1):c.518G>T (p.Arg173Leu)	9421	HAND1	HGNC:4807	Likely benign	0	2022-10-29	-1	RCV002215158	Human Phenotype Ontology:HP:0004383,MONDO:MONDO:0004933,MedGen:C0152101,OMIM:PS241550,Orphanet:2248	Hypoplastic left heart syndrome	germline	germline	GRCh38	5q33.2	criteria provided, single submitter	-
18	22171486	22171486	G	A	1623503	single nucleotide variant	NM_005257.6(GATA6):c.342G>A (p.Leu114=)	2627	GATA6	HGNC:4174	Likely benign	0	2022-07-19	-1	RCV002215186	MONDO:MONDO:0013769,MedGen:C3280939,OMIM:614474	Atrioventricular septal defect 5	germline	germline	GRCh38	18q11.2	criteria provided, single submitter	-
17	8289049	8289049	C	T	1623564	single nucleotide variant	NM_016492.5(RANGRF):c.171C>T (p.His57=)	29098	RANGRF	HGNC:17679	Likely benign	0	2022-07-26	-1	RCV002215229	EFO:EFO_0004269,Human Phenotype Ontology:HP:0001656,Human Phenotype Ontology:HP:0001661,Human Phenotype Ontology:HP:0001665,Human Phenotype Ontology:HP:0001666,Human Phenotype Ontology:HP:0001687,Human Phenotype Ontology:HP:0001721,Human Phenotype Ontology:HP:0004351,Human Phenotype Ontology:HP:0005158,Human Phenotype Ontology:HP:0011675,MedGen:C0003811	Cardiac arrhythmia	germline	germline	GRCh38	17p13.1	criteria provided, single submitter	-
4	113356023	113356023	C	T	1623835	single nucleotide variant	NM_001148.6(ANK2):c.7405C>T (p.Leu2469=)	287	ANK2	HGNC:493	Likely benign	0	2021-01-17	-1	RCV002134760	MONDO:MONDO:0002442,MeSH:D008133,MedGen:C0023976	Long QT syndrome	germline	germline	GRCh38	4q26	criteria provided, single submitter	-
3	38718642	38718642	G	C	1623938	single nucleotide variant	NM_006514.4(SCN10A):c.3681+11C>G	6336	SCN10A	HGNC:10582	Likely benign	0	2021-07-21	-1	RCV002134807	MONDO:MONDO:0015263,MedGen:C1142166,OMIM:PS601144,Orphanet:130	Brugada syndrome	germline	germline	GRCh38	3p22.2	criteria provided, single submitter	-
7	92065481	92065481	G	T	1623958	single nucleotide variant	NM_005751.5(AKAP9):c.6210+18G>T	10142	AKAP9	HGNC:379	Likely benign	0	2021-09-15	-1	RCV002149641	MONDO:MONDO:0002442,MeSH:D008133,MedGen:C0023976	Long QT syndrome	germline	germline	GRCh38	7q21.2	criteria provided, single submitter	-
12	2608553	2608553	C	T	1623982	single nucleotide variant	NM_000719.7(CACNA1C):c.3399C>T (p.Gly1133=)	775	CACNA1C	HGNC:1390	Likely benign	0	2022-10-10	-1	RCV002159886	MONDO:MONDO:0002442,MeSH:D008133,MedGen:C0023976	Long QT syndrome	germline	germline	GRCh38	12p13.33	criteria provided, single submitter	-
12	2608595	2608595	C	T	1624000	single nucleotide variant	NM_000719.7(CACNA1C):c.3441C>T (p.Ile1147=)	775	CACNA1C	HGNC:1390	Likely benign	0	2022-07-19	-1	RCV002134839	MONDO:MONDO:0002442,MeSH:D008133,MedGen:C0023976	Long QT syndrome	germline	germline	GRCh38	12p13.33	criteria provided, single submitter	-
12	2605726	2605726	C	T	1624177	single nucleotide variant	NM_000719.7(CACNA1C):c.3096C>T (p.Ile1032=)	775	CACNA1C	HGNC:1390	Likely benign	0	2022-04-29	-1	RCV002126222|RCV002325674	MONDO:MONDO:0002442,MeSH:D008133,MedGen:C0023976|MedGen:CN230736	Long QT syndrome|Cardiovascular phenotype	germline	germline	GRCh38	12p13.33	criteria provided, multiple submitters, no conflicts	-
7	81950525	81950525	A	G	1624290	single nucleotide variant	NM_000722.4(CACNA2D1):c.3160-17T>C	781	CACNA2D1	HGNC:1399	Likely benign	0	2022-08-30	-1	RCV002126299	MONDO:MONDO:0015263,MedGen:C1142166,OMIM:PS601144,Orphanet:130	Brugada syndrome	germline	germline	GRCh38	7q21.11	criteria provided, single submitter	-
3	38710911	38710911	G	A	1624357	single nucleotide variant	NM_006514.4(SCN10A):c.4090-14C>T	6336	SCN10A	HGNC:10582	Likely benign	0	2022-08-16	-1	RCV002126346	MONDO:MONDO:0015263,MedGen:C1142166,OMIM:PS601144,Orphanet:130	Brugada syndrome	germline	germline	GRCh38	3p22.2	criteria provided, single submitter	-
7	91992146	91992146	G	A	1624448	single nucleotide variant	NM_005751.5(AKAP9):c.352-12G>A	10142	AKAP9	HGNC:379	Likely benign	0	2021-11-29	-1	RCV002126424	MONDO:MONDO:0002442,MeSH:D008133,MedGen:C0023976	Long QT syndrome	germline	germline	GRCh38	7q21.2	criteria provided, single submitter	-
7	150947351	150947351	A	G	1624456	single nucleotide variant	NM_000238.4(KCNH2):c.3129T>C (p.Asp1043=)	3757	KCNH2	HGNC:6251	Likely benign	0	2021-04-04	-1	RCV002126431	MONDO:MONDO:0002442,MeSH:D008133,MedGen:C0023976	Long QT syndrome	germline	germline	GRCh38	7q36.1	criteria provided, single submitter	-
1	147758426	147758426	C	T	1624492	single nucleotide variant	NM_181703.4(GJA5):c.813G>A (p.Leu271=)	2702	GJA5	HGNC:4279	Likely benign	0	2021-05-01	-1	RCV002126461	MONDO:MONDO:0013544,MedGen:C3279693,OMIM:614049;MONDO:MONDO:0007171,MedGen:C4551959,OMIM:108770,Orphanet:1344	Atrial fibrillation, familial, 11;Atrial standstill 1	germline	germline	GRCh38	1q21.2	criteria provided, single submitter	-
3	38728602	38728602	A	C	1624493	single nucleotide variant	NM_006514.4(SCN10A):c.2580T>G (p.Val860=)	6336	SCN10A	HGNC:10582	Likely benign	0	2022-08-22	-1	RCV002126462|RCV002454530	MONDO:MONDO:0015263,MedGen:C1142166,OMIM:PS601144,Orphanet:130|MedGen:CN230736	Brugada syndrome|Cardiovascular phenotype	germline	germline	GRCh38	3p22.2	criteria provided, multiple submitters, no conflicts	-
18	22171750	22171750	G	A	1624578	single nucleotide variant	NM_005257.6(GATA6):c.606G>A (p.Pro202=)	2627	GATA6	HGNC:4174	Likely benign	0	2022-02-19	-1	RCV002173467	MONDO:MONDO:0013769,MedGen:C3280939,OMIM:614474	Atrioventricular septal defect 5	germline	germline	GRCh38	18q11.2	criteria provided, single submitter	-
21	34449452	34449452	G	A	1624602	single nucleotide variant	NM_000219.6(KCNE1):c.183C>T (p.Ile61=)	3753	KCNE1	HGNC:6240	Likely benign	0	2021-10-05	-1	RCV002173482	MONDO:MONDO:0002442,MeSH:D008133,MedGen:C0023976	Long QT syndrome	germline	germline	GRCh38	21q22.12	criteria provided, single submitter	-
15	73332245	73332245	C	A	1624613	single nucleotide variant	NM_005477.3(HCN4):c.1257G>T (p.Val419=)	10021	HCN4	HGNC:16882	Likely benign	0	2021-04-27	-1	RCV002186810	MONDO:MONDO:0013148,MedGen:C2751083,OMIM:613123,Orphanet:130	Brugada syndrome 8	germline	germline	GRCh38	15q24.1	criteria provided, single submitter	-
4	113355122	113355122	A	G	1624639	single nucleotide variant	NM_001148.6(ANK2):c.6504A>G (p.Gln2168=)	287	ANK2	HGNC:493	Likely benign	0	2021-10-05	-1	RCV002173500	MONDO:MONDO:0002442,MeSH:D008133,MedGen:C0023976	Long QT syndrome	germline	germline	GRCh38	4q26	criteria provided, single submitter	-
4	185508403	185508403	T	C	1624654	single nucleotide variant	NM_014476.6(PDLIM3):c.558A>G (p.Val186=)	27295	PDLIM3	HGNC:20767	Likely benign	0	2021-04-04	-1	RCV002173507	EFO:EFO_0000407,Human Phenotype Ontology:HP:0001644,Human Phenotype Ontology:HP:0001725,Human Phenotype Ontology:HP:0005159,Human Phenotype Ontology:HP:0200130,MONDO:MONDO:0005021,MeSH:D002311,MedGen:C0007193,Orphanet:217604;Human Phenotype Ontology:HP:0001639,MONDO:MONDO:0005045,MeSH:D002312,MedGen:C0007194,Orphanet:217569	Primary dilated cardiomyopathy;Hypertrophic cardiomyopathy	germline	germline	GRCh38	4q35.1	criteria provided, single submitter	-
3	38604843	38604843	T	C	1624676	single nucleotide variant	NM_000335.5(SCN5A):c.1404A>G (p.Pro468=)	6331	SCN5A	HGNC:10593	Likely benign	0	2021-10-05	-1	RCV002173519	MONDO:MONDO:0015263,MedGen:C1142166,OMIM:PS601144,Orphanet:130	Brugada syndrome	germline	germline	GRCh38	3p22.2	criteria provided, single submitter	-
14	90404510	90404510	T	C	1624707	single nucleotide variant	NM_006888.6(CALM1):c.417T>C (p.Tyr139=)	801	CALM1	HGNC:1442	Likely benign	0	2021-03-22	-1	RCV002177423	MONDO:MONDO:0013966,MedGen:C3554047,OMIM:614916,Orphanet:3286;MONDO:MONDO:0014548,MedGen:C4015671,OMIM:616247,Orphanet:101016,Orphanet:768	Catecholaminergic polymorphic ventricular tachycardia 4;Long QT syndrome 14	germline	germline	GRCh38	14q32.11	criteria provided, single submitter	-
3	38575317	38575317	G	A	1624963	single nucleotide variant	NM_000335.5(SCN5A):c.3643C>T (p.Leu1215=)	6331	SCN5A	HGNC:10593	Likely benign	0	2022-11-03	-1	RCV002219170	MONDO:MONDO:0015263,MedGen:C1142166,OMIM:PS601144,Orphanet:130	Brugada syndrome	germline	germline	GRCh38	3p22.2	criteria provided, single submitter	-
11	128911393	128911393	G	A	1625072	single nucleotide variant	NM_000890.5(KCNJ5):c.120G>A (p.Thr40=)	3762	KCNJ5	HGNC:6266	Likely benign	0	2022-10-21	-1	RCV002219246	MONDO:MONDO:0002442,MeSH:D008133,MedGen:C0023976	Long QT syndrome	germline	germline	GRCh38	11q24.3	criteria provided, single submitter	-
4	113293557	113293557	C	A	1625073	single nucleotide variant	NM_001148.6(ANK2):c.2475+19C>A	287	ANK2	HGNC:493	Likely benign	0	2022-08-10	-1	RCV002219247	MONDO:MONDO:0002442,MeSH:D008133,MedGen:C0023976	Long QT syndrome	germline	germline	GRCh38	4q26	criteria provided, single submitter	-
12	2567554	2567554	T	C	1625128	single nucleotide variant	NM_000719.7(CACNA1C):c.1670-15T>C	775	CACNA1C	HGNC:1390	Likely benign	0	2022-09-01	-1	RCV002219290	MONDO:MONDO:0002442,MeSH:D008133,MedGen:C0023976	Long QT syndrome	germline	germline	GRCh38	12p13.33	criteria provided, single submitter	-
12	5044888	5044888	G	C	1625162	single nucleotide variant	NM_002234.4(KCNA5):c.741G>C (p.Gly247=)	3741	KCNA5	HGNC:6224	Likely benign	0	2020-11-13	-1	RCV002219319	MONDO:MONDO:0012828,MedGen:C2677106,OMIM:612240	Atrial fibrillation, familial, 7	germline	germline	GRCh38	12p13.32	criteria provided, single submitter	-
3	38697538	38697538	A	G	1625179	single nucleotide variant	NM_006514.4(SCN10A):c.5682T>C (p.Phe1894=)	6336	SCN10A	HGNC:10582	Likely benign	0	2022-09-19	-1	RCV002219331|RCV002346396	MONDO:MONDO:0015263,MedGen:C1142166,OMIM:PS601144,Orphanet:130|MedGen:CN230736	Brugada syndrome|Cardiovascular phenotype	germline	germline	GRCh38	3p22.2	criteria provided, multiple submitters, no conflicts	-
10	18514232	18514232	A	G	1625266	single nucleotide variant	NM_201596.3(CACNB2):c.671-4A>G	783	CACNB2	HGNC:1402	Likely benign	0	2022-03-18	-1	RCV002219400	MONDO:MONDO:0012743,MedGen:C2678477,OMIM:611876,Orphanet:130	Brugada syndrome 4	germline	germline	GRCh38	10p12.31	criteria provided, single submitter	-
7	150952791	150952791	G	T	1625267	single nucleotide variant	NM_000238.4(KCNH2):c.1191C>A (p.Arg397=)	3757	KCNH2	HGNC:6251	Likely benign	0	2022-07-26	-1	RCV002219401	MONDO:MONDO:0002442,MeSH:D008133,MedGen:C0023976	Long QT syndrome	germline	germline	GRCh38	7q36.1	criteria provided, single submitter	-
18	22171192	22171192	C	A	1625394	single nucleotide variant	NM_005257.6(GATA6):c.48C>A (p.Ala16=)	2627	GATA6	HGNC:4174	Likely benign	0	2021-08-15	-1	RCV002152093	MONDO:MONDO:0013769,MedGen:C3280939,OMIM:614474	Atrioventricular septal defect 5	germline	germline	GRCh38	18q11.2	criteria provided, single submitter	-
2	47161727	47161727	A	G	1625504	single nucleotide variant	NM_001743.6(CALM2):c.417T>C (p.Tyr139=)	805	CALM2	HGNC:1445	Likely benign	0	2021-08-05	-1	RCV002137706	MONDO:MONDO:0100316,MedGen:C4551647,OMIM:192500,Orphanet:101016,Orphanet:768	Long QT syndrome 1	germline	germline	GRCh38	2p21	criteria provided, single submitter	-
3	8745543	8745543	G	A	1625685	single nucleotide variant	NM_033337.3(CAV3):c.132G>A (p.Val44=)	859	CAV3	HGNC:1529	Likely benign	0	2022-06-27	-1	RCV002382380|RCV002160341	MedGen:CN230736|MONDO:MONDO:0002442,MeSH:D008133,MedGen:C0023976	Cardiovascular phenotype|Long QT syndrome	germline	germline	GRCh38	3p25.3	criteria provided, multiple submitters, no conflicts	-
4	113330233	113330233	T	C	1625947	single nucleotide variant	NM_001148.6(ANK2):c.2901-13T>C	287	ANK2	HGNC:493	Likely benign	0	2022-10-18	-1	RCV002150908	MONDO:MONDO:0002442,MeSH:D008133,MedGen:C0023976	Long QT syndrome	germline	germline	GRCh38	4q26	criteria provided, single submitter	-
12	2550028	2550028	G	A	1626003	single nucleotide variant	NM_000719.7(CACNA1C):c.1476G>A (p.Arg492=)	775	CACNA1C	HGNC:1390	Likely benign	0	2021-09-06	-1	RCV002153036	MONDO:MONDO:0002442,MeSH:D008133,MedGen:C0023976	Long QT syndrome	germline	germline	GRCh38	12p13.33	criteria provided, single submitter	-
7	82349557	82349557	A	T	1626246	single nucleotide variant	NM_000722.4(CACNA2D1):c.177+11T>A	781	CACNA2D1	HGNC:1399	Likely benign	0	2022-03-18	-1	RCV002180374	MONDO:MONDO:0015263,MedGen:C1142166,OMIM:PS601144,Orphanet:130	Brugada syndrome	germline	germline	GRCh38	7q21.11	criteria provided, single submitter	-
3	38550327	38550327	G	A	1626324	single nucleotide variant	NM_000335.5(SCN5A):c.6042C>T (p.Ile2014=)	6331	SCN5A	HGNC:10593	Likely benign	0	2022-08-09	-1	RCV002182543	MONDO:MONDO:0015263,MedGen:C1142166,OMIM:PS601144,Orphanet:130	Brugada syndrome	germline	germline	GRCh38	3p22.2	criteria provided, single submitter	-
3	38581147	38581147	G	A	1626424	single nucleotide variant	NM_000335.5(SCN5A):c.3012C>T (p.Cys1004=)	6331	SCN5A	HGNC:10593	Likely benign	0	2022-03-02	-1	RCV002182611|RCV002441269	MONDO:MONDO:0015263,MedGen:C1142166,OMIM:PS601144,Orphanet:130|MedGen:CN230736	Brugada syndrome|Cardiovascular phenotype	germline	germline	GRCh38	3p22.2	criteria provided, multiple submitters, no conflicts	-
12	2608491	2608491	G	A	1626426	single nucleotide variant	NM_000719.7(CACNA1C):c.3357-20G>A	775	CACNA1C	HGNC:1390	Likely benign	0	2021-05-30	-1	RCV002182613	MONDO:MONDO:0002442,MeSH:D008133,MedGen:C0023976	Long QT syndrome	germline	germline	GRCh38	12p13.33	criteria provided, single submitter	-
12	2115210	2115210	C	A	1626531	single nucleotide variant	NM_000719.7(CACNA1C):c.50-14C>A	775	CACNA1C	HGNC:1390	Likely benign	0	2021-04-30	-1	RCV002185212	MONDO:MONDO:0002442,MeSH:D008133,MedGen:C0023976	Long QT syndrome	germline	germline	GRCh38	12p13.33	criteria provided, single submitter	-
12	2690890	2690890	G	T	1626534	single nucleotide variant	NM_000719.7(CACNA1C):c.6118-10G>T	775	CACNA1C	HGNC:1390	Likely benign	0	2021-11-08	-1	RCV002185213	MONDO:MONDO:0002442,MeSH:D008133,MedGen:C0023976	Long QT syndrome	germline	germline	GRCh38	12p13.33	criteria provided, single submitter	-
3	38581234	38581234	C	G	1626557	single nucleotide variant	NM_000335.5(SCN5A):c.2925G>C (p.Arg975=)	6331	SCN5A	HGNC:10593	Likely benign	0	2021-05-02	-1	RCV002185234	MONDO:MONDO:0015263,MedGen:C1142166,OMIM:PS601144,Orphanet:130	Brugada syndrome	germline	germline	GRCh38	3p22.2	criteria provided, single submitter	-
3	32158938	32158938	G	A	1626627	single nucleotide variant	NM_015141.4(GPD1L):c.681G>A (p.Ala227=)	23171	GPD1L	HGNC:28956	Likely benign	0	2020-11-02	-1	RCV002202085	MONDO:MONDO:0015263,MedGen:C1142166,OMIM:PS601144,Orphanet:130	Brugada syndrome	germline	germline	GRCh38	3p22.3	criteria provided, single submitter	-
4	113360878	113360878	C	T	1626759	single nucleotide variant	NM_001148.6(ANK2):c.10737C>T (p.His3579=)	287	ANK2	HGNC:493	Likely benign	0	2021-08-04	-1	RCV002185377	MONDO:MONDO:0002442,MeSH:D008133,MedGen:C0023976	Long QT syndrome	germline	germline	GRCh38	4q26	criteria provided, single submitter	-
1	147758801	147758801	C	T	1626769	single nucleotide variant	NM_181703.4(GJA5):c.438G>A (p.Gln146=)	2702	GJA5	HGNC:4279	Likely benign	0	2021-10-23	-1	RCV002185386	MONDO:MONDO:0007171,MedGen:C4551959,OMIM:108770,Orphanet:1344;MONDO:MONDO:0013544,MedGen:C3279693,OMIM:614049	Atrial standstill 1;Atrial fibrillation, familial, 11	germline	germline	GRCh38	1q21.2	criteria provided, single submitter	-
3	38761360	38761360	G	A	1626940	single nucleotide variant	NM_006514.4(SCN10A):c.715C>T (p.Leu239=)	6336	SCN10A	HGNC:10582	Likely benign	0	2021-12-10	-1	RCV002103004|RCV002361500	MONDO:MONDO:0015263,MedGen:C1142166,OMIM:PS601144,Orphanet:130|MedGen:CN230736	Brugada syndrome|Cardiovascular phenotype	germline	germline	GRCh38	3p22.2	criteria provided, multiple submitters, no conflicts	-
2	47162507	47162507	T	C	1627016	single nucleotide variant	NM_001743.6(CALM2):c.178+12A>G	805	CALM2	HGNC:1445	Likely benign	0	2022-07-18	-1	RCV002095141	MONDO:MONDO:0100316,MedGen:C4551647,OMIM:192500,Orphanet:101016,Orphanet:768	Long QT syndrome 1	germline	germline	GRCh38	2p21	criteria provided, single submitter	-
7	81964040	81964040	T	C	1627159	single nucleotide variant	NM_000722.4(CACNA2D1):c.2780+16A>G	781	CACNA2D1	HGNC:1399	Likely benign	0	2022-03-18	-1	RCV002112453	MONDO:MONDO:0015263,MedGen:C1142166,OMIM:PS601144,Orphanet:130	Brugada syndrome	germline	germline	GRCh38	7q21.11	criteria provided, single submitter	-
8	11708735	11708735	G	A	1627221	single nucleotide variant	NM_001308093.3(GATA4):c.423G>A (p.Ala141=)	2626	GATA4	HGNC:4173	Likely benign	0	2021-09-18	-1	RCV002095291|RCV002331720	MONDO:MONDO:0013747,MedGen:C3280781,OMIM:614430|MedGen:CN230736	Atrioventricular septal defect 4|Cardiovascular phenotype	germline	germline	GRCh38	8p23.1	criteria provided, multiple submitters, no conflicts	-
12	2584488	2584488	A	G	1627248	single nucleotide variant	NM_000719.7(CACNA1C):c.2225-15A>G	775	CACNA1C	HGNC:1390	Likely benign	0	2022-02-09	-1	RCV002112478	MONDO:MONDO:0002442,MeSH:D008133,MedGen:C0023976	Long QT syndrome	germline	germline	GRCh38	12p13.33	criteria provided, single submitter	-
17	8289064	8289064	G	T	1627319	single nucleotide variant	NM_016492.5(RANGRF):c.186G>T (p.Ala62=)	29098	RANGRF	HGNC:17679	Likely benign	0	2020-10-30	-1	RCV002095360	EFO:EFO_0004269,Human Phenotype Ontology:HP:0001656,Human Phenotype Ontology:HP:0001661,Human Phenotype Ontology:HP:0001665,Human Phenotype Ontology:HP:0001666,Human Phenotype Ontology:HP:0001687,Human Phenotype Ontology:HP:0001721,Human Phenotype Ontology:HP:0004351,Human Phenotype Ontology:HP:0005158,Human Phenotype Ontology:HP:0011675,MedGen:C0003811	Cardiac arrhythmia	germline	germline	GRCh38	17p13.1	criteria provided, single submitter	-
4	113292442	113292442	C	T	1627367	single nucleotide variant	NM_001148.6(ANK2):c.2304C>T (p.Ala768=)	287	ANK2	HGNC:493	Likely benign	0	2022-08-08	-1	RCV002108502|RCV002443215	MONDO:MONDO:0002442,MeSH:D008133,MedGen:C0023976|MedGen:CN230736	Long QT syndrome|Cardiovascular phenotype	germline	germline	GRCh38	4q26	criteria provided, multiple submitters, no conflicts	-
7	150957277	150957277	C	T	1627383	single nucleotide variant	NM_000238.4(KCNH2):c.1128+14G>A	3757	KCNH2	HGNC:6251	Likely benign	0	2022-08-09	-1	RCV002108513	MONDO:MONDO:0002442,MeSH:D008133,MedGen:C0023976	Long QT syndrome	germline	germline	GRCh38	7q36.1	criteria provided, single submitter	-
7	150974960	150974960	G	C	1627396	single nucleotide variant	NM_000238.4(KCNH2):c.77-19C>G	3757	KCNH2	HGNC:6251	Likely benign	0	2021-06-19	-1	RCV002108520	MONDO:MONDO:0002442,MeSH:D008133,MedGen:C0023976	Long QT syndrome	germline	germline	GRCh38	7q36.1	criteria provided, single submitter	-
7	82038224	82038224	A	G	1627413	single nucleotide variant	NM_000722.4(CACNA2D1):c.891T>C (p.Asn297=)	781	CACNA2D1	HGNC:1399	Likely benign	0	2022-07-25	-1	RCV002108531	MONDO:MONDO:0015263,MedGen:C1142166,OMIM:PS601144,Orphanet:130	Brugada syndrome	germline	germline	GRCh38	7q21.11	criteria provided, single submitter	-
12	2634288	2634288	C	T	1627414	single nucleotide variant	NM_000719.7(CACNA1C):c.3829-9C>T	775	CACNA1C	HGNC:1390	Likely benign	0	2021-11-27	-1	RCV002108532	MONDO:MONDO:0002442,MeSH:D008133,MedGen:C0023976	Long QT syndrome	germline	germline	GRCh38	12p13.33	criteria provided, single submitter	-
3	38603730	38603730	T	C	1627425	single nucleotide variant	NM_000335.5(SCN5A):c.1872A>G (p.Leu624=)	6331	SCN5A	HGNC:10593	Likely benign	0	2021-02-17	-1	RCV002108540	MONDO:MONDO:0015263,MedGen:C1142166,OMIM:PS601144,Orphanet:130	Brugada syndrome	germline	germline	GRCh38	3p22.2	criteria provided, single submitter	-
3	8745690	8745690	C	T	1627446	single nucleotide variant	NM_033337.3(CAV3):c.279C>T (p.Ala93=)	859	CAV3	HGNC:1529	Likely benign	0	2022-03-18	-1	RCV002104301	MONDO:MONDO:0002442,MeSH:D008133,MedGen:C0023976	Long QT syndrome	germline	germline	GRCh38	3p25.3	criteria provided, single submitter	-
22	19941768	19941768	T	C	1627508	single nucleotide variant	NM_006440.5(TXNRD2):c.36A>G (p.Gly12=)	10587	TXNRD2	HGNC:18155	Likely benign	0	2022-09-06	-1	RCV002108602	EFO:EFO_0000407,Human Phenotype Ontology:HP:0001644,Human Phenotype Ontology:HP:0001725,Human Phenotype Ontology:HP:0005159,Human Phenotype Ontology:HP:0200130,MONDO:MONDO:0005021,MeSH:D002311,MedGen:C0007193,Orphanet:217604	Primary dilated cardiomyopathy	germline	germline	GRCh38	22q11.21	criteria provided, single submitter	-
12	21773392	21773392	G	A	1627574	single nucleotide variant	NM_004982.4(KCNJ8):c.225C>T (p.Ile75=)	3764	KCNJ8	HGNC:6269	Likely benign	0	2021-08-13	-1	RCV002108652	MONDO:MONDO:0015263,MedGen:C1142166,OMIM:PS601144,Orphanet:130	Brugada syndrome	germline	germline	GRCh38	12p12.1	criteria provided, single submitter	-
10	20840720	20840720	G	A	1627612	single nucleotide variant	NM_006393.3(NEBL):c.1338+19C>T	10529	NEBL	HGNC:16932	Likely benign	0	2021-10-23	-1	RCV002108681	EFO:EFO_0000407,Human Phenotype Ontology:HP:0001644,Human Phenotype Ontology:HP:0001725,Human Phenotype Ontology:HP:0005159,Human Phenotype Ontology:HP:0200130,MONDO:MONDO:0005021,MeSH:D002311,MedGen:C0007193,Orphanet:217604	Primary dilated cardiomyopathy	germline	germline	GRCh38	10p12.31	criteria provided, single submitter	-
12	2504957	2504957	C	G	1627720	single nucleotide variant	NM_000719.7(CACNA1C):c.1217+12C>G	775	CACNA1C	HGNC:1390	Likely benign	0	2022-03-08	-1	RCV002104378	MONDO:MONDO:0002442,MeSH:D008133,MedGen:C0023976	Long QT syndrome	germline	germline	GRCh38	12p13.33	criteria provided, single submitter	-
3	38630448	38630448	A	C	1628024	single nucleotide variant	NM_000335.5(SCN5A):c.274-19T>G	6331	SCN5A	HGNC:10593	Likely benign	0	2022-02-09	-1	RCV002195073	MONDO:MONDO:0015263,MedGen:C1142166,OMIM:PS601144,Orphanet:130	Brugada syndrome	germline	germline	GRCh38	3p22.2	criteria provided, single submitter	-
12	2566482	2566482	T	C	1628198	single nucleotide variant	NM_000719.7(CACNA1C):c.1569T>C (p.Ser523=)	775	CACNA1C	HGNC:1390	Likely benign	0	2021-05-18	-1	RCV002197315	MONDO:MONDO:0002442,MeSH:D008133,MedGen:C0023976	Long QT syndrome	germline	germline	GRCh38	12p13.33	criteria provided, single submitter	-
8	11708612	11708612	C	A	1628235	single nucleotide variant	NM_001308093.3(GATA4):c.300C>A (p.Thr100=)	2626	GATA4	HGNC:4173	Likely benign	0	2022-10-17	-1	RCV002164279	MONDO:MONDO:0013747,MedGen:C3280781,OMIM:614430	Atrioventricular septal defect 4	germline	germline	GRCh38	8p23.1	criteria provided, single submitter	-
7	150948434	150948434	C	T	1628515	single nucleotide variant	NM_000238.4(KCNH2):c.2692+10G>A	3757	KCNH2	HGNC:6251	Likely benign	0	2020-11-10	-1	RCV002164362	MONDO:MONDO:0002442,MeSH:D008133,MedGen:C0023976	Long QT syndrome	germline	germline	GRCh38	7q36.1	criteria provided, single submitter	-
7	150958165	150958165	C	T	1628626	single nucleotide variant	NM_000238.4(KCNH2):c.810G>A (p.Thr270=)	3757	KCNH2	HGNC:6251	Likely benign	0	2023-06-09	-1	RCV002164388|RCV003289467	MONDO:MONDO:0002442,MeSH:D008133,MedGen:C0023976|MedGen:CN230736	Long QT syndrome|Cardiovascular phenotype	germline	germline	GRCh38	7q36.1	criteria provided, multiple submitters, no conflicts	-
4	185504486	185504486	C	G	1628752	single nucleotide variant	NM_014476.6(PDLIM3):c.894G>C (p.Gly298=)	27295	PDLIM3	HGNC:20767	Likely benign	0	2022-03-19	-1	RCV002100681|RCV002372911	EFO:EFO_0000407,Human Phenotype Ontology:HP:0001644,Human Phenotype Ontology:HP:0001725,Human Phenotype Ontology:HP:0005159,Human Phenotype Ontology:HP:0200130,MONDO:MONDO:0005021,MeSH:D002311,MedGen:C0007193,Orphanet:217604;Human Phenotype Ontology:HP:0001639,MONDO:MONDO:0005045,MeSH:D002312,MedGen:C0007194,Orphanet:217569|MeSH:D030342,MedGen:C0950123	Primary dilated cardiomyopathy;Hypertrophic cardiomyopathy|Inborn genetic diseases	germline	germline	GRCh38	4q35.1	criteria provided, multiple submitters, no conflicts	-
1	11847272	11847272	G	A	1628771	single nucleotide variant	NM_006172.4(NPPA):c.291C>T (p.Leu97=)	4878	NPPA	HGNC:7939	Likely benign	0	2021-06-29	-1	RCV002100699	MONDO:MONDO:0012816,MedGen:C2677294,OMIM:612201	Atrial fibrillation, familial, 6	germline	germline	GRCh38	1p36.22	criteria provided, single submitter	-
4	113343151	113343151	T	C	1628847	single nucleotide variant	NM_001148.6(ANK2):c.4248+9T>C	287	ANK2	HGNC:493	Likely benign	0	2022-06-13	-1	RCV002100760	MONDO:MONDO:0002442,MeSH:D008133,MedGen:C0023976	Long QT syndrome	germline	germline	GRCh38	4q26	criteria provided, single submitter	-
15	34791307	34791307	T	A	1629044	single nucleotide variant	NM_005159.5(ACTC1):c.809-12A>T	70	ACTC1	HGNC:143	Likely benign	0	2022-09-13	-1	RCV002104972	MONDO:MONDO:0012799,MedGen:C2677506,OMIM:612098;MONDO:MONDO:0013261,MedGen:C3150681,OMIM:613424,Orphanet:154,Orphanet:54260;MONDO:MONDO:0013011,MedGen:C2748552,OMIM:612794,Orphanet:1478	Hypertrophic cardiomyopathy 11;Dilated cardiomyopathy 1R;Atrial septal defect 5	germline	germline	GRCh38	15q14	criteria provided, single submitter	-
3	38604094	38604094	G	A	1629109	single nucleotide variant	NM_000335.5(SCN5A):c.1519-11C>T	6331	SCN5A	HGNC:10593	Likely benign	0	2021-11-24	-1	RCV002114050	MONDO:MONDO:0015263,MedGen:C1142166,OMIM:PS601144,Orphanet:130	Brugada syndrome	germline	germline	GRCh38	3p22.2	criteria provided, single submitter	-
15	73367479	73367479	C	T	1629128	single nucleotide variant	NM_005477.3(HCN4):c.785+7G>A	10021	HCN4	HGNC:16882	Likely benign	0	2022-08-15	-1	RCV002114065	MONDO:MONDO:0013148,MedGen:C2751083,OMIM:613123,Orphanet:130	Brugada syndrome 8	germline	germline	GRCh38	15q24.1	criteria provided, single submitter	-
5	154477784	154477784	G	A	1629343	single nucleotide variant	NM_004821.3(HAND1):c.225C>T (p.Asp75=)	9421	HAND1	HGNC:4807	Likely benign	0	2022-01-21	-1	RCV002106313	Human Phenotype Ontology:HP:0004383,MONDO:MONDO:0004933,MedGen:C0152101,OMIM:PS241550,Orphanet:2248	Hypoplastic left heart syndrome	germline	germline	GRCh38	5q33.2	criteria provided, single submitter	-
17	47222467	47222467	C	T	1629365	single nucleotide variant	NM_002476.2(MYL4):c.565+10C>T	4635	MYL4	HGNC:7585	Likely benign	0	2022-05-18	-1	RCV002106333	MONDO:MONDO:0015001,MedGen:C4310636,OMIM:617280	Atrial fibrillation, familial, 18	germline	germline	GRCh38	17q21.32	criteria provided, single submitter	-
3	38566393	38566393	G	A	1629366	single nucleotide variant	NM_000335.5(SCN5A):c.3837+16C>T	6331	SCN5A	HGNC:10593	Likely benign	0	2022-08-10	-1	RCV002106334	MONDO:MONDO:0015263,MedGen:C1142166,OMIM:PS601144,Orphanet:130	Brugada syndrome	germline	germline	GRCh38	3p22.2	criteria provided, single submitter	-
3	38718737	38718737	G	A	1629426	single nucleotide variant	NM_006514.4(SCN10A):c.3597C>T (p.Phe1199=)	6336	SCN10A	HGNC:10582	Likely benign	0	2022-10-17	-1	RCV002106375|RCV002337331	MONDO:MONDO:0015263,MedGen:C1142166,OMIM:PS601144,Orphanet:130|MedGen:CN230736	Brugada syndrome|Cardiovascular phenotype	germline	germline	GRCh38	3p22.2	criteria provided, multiple submitters, no conflicts	-
4	113355419	113355419	A	G	1629434	single nucleotide variant	NM_001148.6(ANK2):c.6801A>G (p.Thr2267=)	287	ANK2	HGNC:493	Likely benign	0	2021-10-12	-1	RCV002106381	MONDO:MONDO:0002442,MeSH:D008133,MedGen:C0023976	Long QT syndrome	germline	germline	GRCh38	4q26	criteria provided, single submitter	-
10	20858225	20858225	A	G	1629505	single nucleotide variant	NM_006393.3(NEBL):c.903+15T>C	10529	NEBL	HGNC:16932	Likely benign	0	2021-12-04	-1	RCV002106430	EFO:EFO_0000407,Human Phenotype Ontology:HP:0001644,Human Phenotype Ontology:HP:0001725,Human Phenotype Ontology:HP:0005159,Human Phenotype Ontology:HP:0200130,MONDO:MONDO:0005021,MeSH:D002311,MedGen:C0007193,Orphanet:217604	Primary dilated cardiomyopathy	germline	germline	GRCh38	10p12.31	criteria provided, single submitter	-
3	38597936	38597936	T	C	1629708	single nucleotide variant	NM_000335.5(SCN5A):c.2055A>G (p.Pro685=)	6331	SCN5A	HGNC:10593	Likely benign	0	2021-01-29	-1	RCV002202710	MONDO:MONDO:0015263,MedGen:C1142166,OMIM:PS601144,Orphanet:130	Brugada syndrome	germline	germline	GRCh38	3p22.2	criteria provided, single submitter	-
4	113330438	113330438	C	T	1629722	single nucleotide variant	NM_001148.6(ANK2):c.3093C>T (p.Ile1031=)	287	ANK2	HGNC:493	Likely benign	0	2022-02-28	-1	RCV002202719|RCV002324544	MONDO:MONDO:0002442,MeSH:D008133,MedGen:C0023976|MedGen:CN230736	Long QT syndrome|Cardiovascular phenotype	germline	germline	GRCh38	4q26	criteria provided, multiple submitters, no conflicts	-
12	115970676	115970676	G	A	1629754	single nucleotide variant	NM_015335.5(MED13L):c.5985C>T (p.His1995=)	23389	MED13L	HGNC:22962	Likely benign	0	2022-08-16	-1	RCV002202745	MONDO:MONDO:0012128,MedGen:C1837341,OMIM:608808,Orphanet:860	Transposition of the great arteries, dextro-looped	germline	germline	GRCh38	12q24.21	criteria provided, single submitter	-
20	33410214	33410214	C	A	1629977	single nucleotide variant	NM_003098.3(SNTA1):c.1158G>T (p.Pro386=)	6640	SNTA1	HGNC:11167	Likely benign	0	2021-11-17	-1	RCV002176939	MONDO:MONDO:0002442,MeSH:D008133,MedGen:C0023976	Long QT syndrome	germline	germline	GRCh38	20q11.21	criteria provided, single submitter	-
10	20869782	20869782	T	C	1630186	single nucleotide variant	NM_006393.3(NEBL):c.540A>G (p.Pro180=)	10529	NEBL	HGNC:16932	Likely benign	0	2021-08-27	-1	RCV002176991	EFO:EFO_0000407,Human Phenotype Ontology:HP:0001644,Human Phenotype Ontology:HP:0001725,Human Phenotype Ontology:HP:0005159,Human Phenotype Ontology:HP:0200130,MONDO:MONDO:0005021,MeSH:D002311,MedGen:C0007193,Orphanet:217604	Primary dilated cardiomyopathy	germline	germline	GRCh38	10p12.31	criteria provided, single submitter	-
3	38613750	38613750	G	A	1630367	single nucleotide variant	NM_000335.5(SCN5A):c.696C>T (p.Val232=)	6331	SCN5A	HGNC:10593	Likely benign	0	2022-08-05	-1	RCV002154888	MONDO:MONDO:0015263,MedGen:C1142166,OMIM:PS601144,Orphanet:130	Brugada syndrome	germline	germline	GRCh38	3p22.2	criteria provided, single submitter	-
2	47162385	47162385	G	T	1630402	single nucleotide variant	NM_001743.6(CALM2):c.186C>A (p.Gly62=)	805	CALM2	HGNC:1445	Likely benign	0	2021-08-28	-1	RCV002129544	MONDO:MONDO:0100316,MedGen:C4551647,OMIM:192500,Orphanet:101016,Orphanet:768	Long QT syndrome 1	germline	germline	GRCh38	2p21	criteria provided, single submitter	-
5	173233135	173233135	G	T	1630477	single nucleotide variant	NM_004387.4(NKX2-5):c.409C>A (p.Arg137=)	1482	NKX2-5	HGNC:2488	Likely benign	0	2022-09-01	-1	RCV002122562	MONDO:MONDO:0007173,MedGen:C3276096,OMIM:108900,Orphanet:1479	Atrial septal defect 7	germline	germline	GRCh38	5q35.1	criteria provided, single submitter	-
3	38597936	38597936	T	G	1630491	single nucleotide variant	NM_000335.5(SCN5A):c.2055A>C (p.Pro685=)	6331	SCN5A	HGNC:10593	Likely benign	0	2021-05-08	-1	RCV002122573	MONDO:MONDO:0015263,MedGen:C1142166,OMIM:PS601144,Orphanet:130	Brugada syndrome	germline	germline	GRCh38	3p22.2	criteria provided, single submitter	-
2	105373543	105373543	A	G	1630700	single nucleotide variant	NM_001318895.3(FHL2):c.331+16T>C	2274	FHL2	HGNC:3703	Benign	0	2022-11-01	-1	RCV002122727	EFO:EFO_0000407,Human Phenotype Ontology:HP:0001644,Human Phenotype Ontology:HP:0001725,Human Phenotype Ontology:HP:0005159,Human Phenotype Ontology:HP:0200130,MONDO:MONDO:0005021,MeSH:D002311,MedGen:C0007193,Orphanet:217604	Primary dilated cardiomyopathy	germline	germline	GRCh38	2q12.2	criteria provided, single submitter	-
3	57912385	57912385	A	G	1630749	single nucleotide variant	NM_001377540.1(SLMAP):c.1704A>G (p.Gln568=)	7871	SLMAP	HGNC:16643	Benign	0	2022-07-12	-1	RCV002122765	MONDO:MONDO:0015263,MedGen:C1142166,OMIM:PS601144,Orphanet:130	Brugada syndrome	germline	germline	GRCh38	3p14.3	criteria provided, single submitter	-
2	105361364	105361364	C	T	1630828	single nucleotide variant	NM_001318895.3(FHL2):c.759G>A (p.Lys253=)	2274	FHL2	HGNC:3703	Likely benign	0	2021-01-31	-1	RCV002118923	EFO:EFO_0000407,Human Phenotype Ontology:HP:0001644,Human Phenotype Ontology:HP:0001725,Human Phenotype Ontology:HP:0005159,Human Phenotype Ontology:HP:0200130,MONDO:MONDO:0005021,MeSH:D002311,MedGen:C0007193,Orphanet:217604	Primary dilated cardiomyopathy	germline	germline	GRCh38	2q12.2	criteria provided, single submitter	-
14	90401342	90401342	C	T	1630956	single nucleotide variant	NM_006888.6(CALM1):c.118C>T (p.Leu40=)	801	CALM1	HGNC:1442	Likely benign	0	2021-11-14	-1	RCV002119011	MONDO:MONDO:0014548,MedGen:C4015671,OMIM:616247,Orphanet:101016,Orphanet:768;MONDO:MONDO:0013966,MedGen:C3554047,OMIM:614916,Orphanet:3286	Long QT syndrome 14;Catecholaminergic polymorphic ventricular tachycardia 4	germline	germline	GRCh38	14q32.11	criteria provided, single submitter	-
12	2607145	2607145	C	A	1631001	single nucleotide variant	NM_000719.7(CACNA1C):c.3356+15C>A	775	CACNA1C	HGNC:1390	Likely benign	0	2022-03-14	-1	RCV002119047	MONDO:MONDO:0002442,MeSH:D008133,MedGen:C0023976	Long QT syndrome	germline	germline	GRCh38	12p13.33	criteria provided, single submitter	-
12	2584615	2584615	C	A	1631321	single nucleotide variant	NM_000719.7(CACNA1C):c.2337C>A (p.Ala779=)	775	CACNA1C	HGNC:1390	Likely benign	0	2021-03-16	-1	RCV002164585	MONDO:MONDO:0002442,MeSH:D008133,MedGen:C0023976	Long QT syndrome	germline	germline	GRCh38	12p13.33	criteria provided, single submitter	-
12	2677179	2677179	C	T	1631482	single nucleotide variant	NM_000719.7(CACNA1C):c.4914C>T (p.Gly1638=)	775	CACNA1C	HGNC:1390	Likely benign	0	2021-03-17	-1	RCV002164664	MONDO:MONDO:0002442,MeSH:D008133,MedGen:C0023976	Long QT syndrome	germline	germline	GRCh38	12p13.33	criteria provided, single submitter	-
3	38604012	38604012	G	A	1631484	single nucleotide variant	NM_000335.5(SCN5A):c.1590C>T (p.Phe530=)	6331	SCN5A	HGNC:10593	Likely benign	0	2022-08-31	-1	RCV002164665	MONDO:MONDO:0015263,MedGen:C1142166,OMIM:PS601144,Orphanet:130	Brugada syndrome	germline	germline	GRCh38	3p22.2	criteria provided, single submitter	-
7	150945413	150945413	G	A	1631525	single nucleotide variant	NM_000238.4(KCNH2):c.3432C>T (p.Ala1144=)	3757	KCNH2	HGNC:6251	Likely benign	0	2021-03-17	-1	RCV002157474	MONDO:MONDO:0002442,MeSH:D008133,MedGen:C0023976	Long QT syndrome	germline	germline	GRCh38	7q36.1	criteria provided, single submitter	-
7	91941158	91941158	C	T	1631558	single nucleotide variant	NM_005751.5(AKAP9):c.48+11C>T	10142	AKAP9	HGNC:379	Likely benign	0	2022-11-02	-1	RCV002164709	MONDO:MONDO:0002442,MeSH:D008133,MedGen:C0023976	Long QT syndrome	germline	germline	GRCh38	7q21.2	criteria provided, single submitter	-
22	19895394	19895394	G	A	1631601	single nucleotide variant	NM_006440.5(TXNRD2):c.949+13C>T	10587	TXNRD2	HGNC:18155	Likely benign	0	2022-07-01	-1	RCV002164729	EFO:EFO_0000407,Human Phenotype Ontology:HP:0001644,Human Phenotype Ontology:HP:0001725,Human Phenotype Ontology:HP:0005159,Human Phenotype Ontology:HP:0200130,MONDO:MONDO:0005021,MeSH:D002311,MedGen:C0007193,Orphanet:217604	Primary dilated cardiomyopathy	germline	germline	GRCh38	22q11.21	criteria provided, single submitter	-
15	73322580	73322580	T	C	1631644	single nucleotide variant	NM_005477.3(HCN4):c.3513A>G (p.Arg1171=)	10021	HCN4	HGNC:16882	Likely benign	0	2022-02-20	-1	RCV002164753	MONDO:MONDO:0013148,MedGen:C2751083,OMIM:613123,Orphanet:130	Brugada syndrome 8	germline	germline	GRCh38	15q24.1	criteria provided, single submitter	-
12	2685854	2685854	G	A	1631831	single nucleotide variant	NM_000719.7(CACNA1C):c.5680+12G>A	775	CACNA1C	HGNC:1390	Benign	0	2022-09-14	-1	RCV002132226	MONDO:MONDO:0002442,MeSH:D008133,MedGen:C0023976	Long QT syndrome	germline	germline	GRCh38	12p13.33	criteria provided, single submitter	-
11	2477948	2477948	G	A	1631872	single nucleotide variant	NM_000218.3(KCNQ1):c.386+32464G>A	3784	KCNQ1	HGNC:6294	Benign	0	2022-10-30	-1	RCV002132262	MONDO:MONDO:0002442,MeSH:D008133,MedGen:C0023976	Long QT syndrome	germline	germline	GRCh38	11p15.5	criteria provided, single submitter	-
12	115972067	115972067	A	C	1631992	single nucleotide variant	NM_015335.5(MED13L):c.5890+11T>G	23389	MED13L	HGNC:22962	Benign	0	2022-06-27	-1	RCV002118035	MONDO:MONDO:0012128,MedGen:C1837341,OMIM:608808,Orphanet:860	Transposition of the great arteries, dextro-looped	germline	germline	GRCh38	12q24.21	criteria provided, single submitter	-
7	150974766	150974766	C	T	1632182	single nucleotide variant	NM_000238.4(KCNH2):c.252G>A (p.Gln84=)	3757	KCNH2	HGNC:6251	Likely benign	0	2020-11-06	-1	RCV002124341|RCV002427692	MONDO:MONDO:0002442,MeSH:D008133,MedGen:C0023976|MedGen:CN230736	Long QT syndrome|Cardiovascular phenotype	germline	germline	GRCh38	7q36.1	criteria provided, multiple submitters, no conflicts	-
22	19895537	19895537	G	A	1632245	single nucleotide variant	NM_006440.5(TXNRD2):c.819C>T (p.Thr273=)	10587	TXNRD2	HGNC:18155	Likely benign	0	2021-08-06	-1	RCV002130583	EFO:EFO_0000407,Human Phenotype Ontology:HP:0001644,Human Phenotype Ontology:HP:0001725,Human Phenotype Ontology:HP:0005159,Human Phenotype Ontology:HP:0200130,MONDO:MONDO:0005021,MeSH:D002311,MedGen:C0007193,Orphanet:217604	Primary dilated cardiomyopathy	germline	germline	GRCh38	22q11.21	criteria provided, single submitter	-
12	2666741	2666741	C	T	1632263	single nucleotide variant	NM_000719.7(CACNA1C):c.4582C>T (p.Leu1528=)	775	CACNA1C	HGNC:1390	Likely benign	0	2021-08-05	-1	RCV002124389	MONDO:MONDO:0002442,MeSH:D008133,MedGen:C0023976	Long QT syndrome	germline	germline	GRCh38	12p13.33	criteria provided, single submitter	-
22	19931018	19931018	C	T	1632345	single nucleotide variant	NM_006440.5(TXNRD2):c.172+12G>A	10587	TXNRD2	HGNC:18155	Likely benign	0	2022-10-18	-1	RCV002124436	EFO:EFO_0000407,Human Phenotype Ontology:HP:0001644,Human Phenotype Ontology:HP:0001725,Human Phenotype Ontology:HP:0005159,Human Phenotype Ontology:HP:0200130,MONDO:MONDO:0005021,MeSH:D002311,MedGen:C0007193,Orphanet:217604	Primary dilated cardiomyopathy	germline	germline	GRCh38	22q11.21	criteria provided, single submitter	-
12	2053589	2053589	C	T	1632411	single nucleotide variant	NM_000719.7(CACNA1C):c.27C>T (p.Tyr9=)	775	CACNA1C	HGNC:1390	Likely benign	0	2021-02-17	-1	RCV002142832	MONDO:MONDO:0002442,MeSH:D008133,MedGen:C0023976	Long QT syndrome	germline	germline	GRCh38	12p13.33	criteria provided, single submitter	-
18	22171873	22171873	C	T	1632488	single nucleotide variant	NM_005257.6(GATA6):c.729C>T (p.Gly243=)	2627	GATA6	HGNC:4174	Likely benign	0	2021-05-01	-1	RCV002130674	MONDO:MONDO:0013769,MedGen:C3280939,OMIM:614474	Atrioventricular septal defect 5	germline	germline	GRCh38	18q11.2	criteria provided, single submitter	-
7	92002242	92002242	A	G	1632546	single nucleotide variant	NM_005751.5(AKAP9):c.2325A>G (p.Ala775=)	10142	AKAP9	HGNC:379	Likely benign	0	2022-03-23	-1	RCV002130697	MONDO:MONDO:0002442,MeSH:D008133,MedGen:C0023976	Long QT syndrome	germline	germline	GRCh38	7q21.2	criteria provided, single submitter	-
3	38633290	38633290	T	C	1632614	single nucleotide variant	NM_000335.5(SCN5A):c.18A>G (p.Leu6=)	6331	SCN5A	HGNC:10593	Likely benign	0	2021-03-23	-1	RCV002169911	MONDO:MONDO:0015263,MedGen:C1142166,OMIM:PS601144,Orphanet:130	Brugada syndrome	germline	germline	GRCh38	3p22.2	criteria provided, single submitter	-
3	38750192	38750192	G	A	1632753	single nucleotide variant	NM_006514.4(SCN10A):c.1756-8C>T	6336	SCN10A	HGNC:10582	Likely benign	0	2021-04-03	-1	RCV002170012	MONDO:MONDO:0015263,MedGen:C1142166,OMIM:PS601144,Orphanet:130	Brugada syndrome	germline	germline	GRCh38	3p22.2	criteria provided, single submitter	-
22	19931046	19931046	C	T	1632768	single nucleotide variant	NM_006440.5(TXNRD2):c.156G>A (p.Leu52=)	10587	TXNRD2	HGNC:18155	Conflicting interpretations of pathogenicity	0	2021-05-19	-1	RCV002182042|RCV002398151	EFO:EFO_0000407,Human Phenotype Ontology:HP:0001644,Human Phenotype Ontology:HP:0001725,Human Phenotype Ontology:HP:0005159,Human Phenotype Ontology:HP:0200130,MONDO:MONDO:0005021,MeSH:D002311,MedGen:C0007193,Orphanet:217604|MedGen:CN230736	Primary dilated cardiomyopathy|Cardiovascular phenotype	germline	germline	GRCh38	22q11.21	criteria provided, conflicting interpretations	-
11	2583524	2583524	C	T	1632792	single nucleotide variant	NM_000218.3(KCNQ1):c.1011C>T (p.Ile337=)	3784	KCNQ1	HGNC:6294	Likely benign	0	2022-04-27	-1	RCV002170039|RCV002454351	MONDO:MONDO:0002442,MeSH:D008133,MedGen:C0023976|MedGen:CN230736	Long QT syndrome|Cardiovascular phenotype	germline	germline	GRCh38	11p15.5	criteria provided, multiple submitters, no conflicts	-
10	20808523	20808523	C	T	1632822	single nucleotide variant	NM_006393.3(NEBL):c.2748G>A (p.Pro916=)	10529	NEBL	HGNC:16932	Likely benign	0	2021-12-21	-1	RCV002170060|RCV002441262	EFO:EFO_0000407,Human Phenotype Ontology:HP:0001644,Human Phenotype Ontology:HP:0001725,Human Phenotype Ontology:HP:0005159,Human Phenotype Ontology:HP:0200130,MONDO:MONDO:0005021,MeSH:D002311,MedGen:C0007193,Orphanet:217604|MeSH:D030342,MedGen:C0950123	Primary dilated cardiomyopathy|Inborn genetic diseases	germline	germline	GRCh38	10p12.31	criteria provided, multiple submitters, no conflicts	-
7	150946961	150946961	G	T	1632911	single nucleotide variant	NM_000238.4(KCNH2):c.3246C>A (p.Thr1082=)	3757	KCNH2	HGNC:6251	Likely benign	0	2021-03-24	-1	RCV002170135	MONDO:MONDO:0002442,MeSH:D008133,MedGen:C0023976	Long QT syndrome	germline	germline	GRCh38	7q36.1	criteria provided, single submitter	-
3	38575324	38575324	G	A	1632913	single nucleotide variant	NM_000335.5(SCN5A):c.3636C>T (p.Phe1212=)	6331	SCN5A	HGNC:10593	Likely benign	0	2021-11-12	-1	RCV002170137	MONDO:MONDO:0015263,MedGen:C1142166,OMIM:PS601144,Orphanet:130	Brugada syndrome	germline	germline	GRCh38	3p22.2	criteria provided, single submitter	-
10	20815734	20815734	C	A	1632986	single nucleotide variant	NM_006393.3(NEBL):c.2149-17G>T	10529	NEBL	HGNC:16932	Likely benign	0	2022-07-12	-1	RCV002170192	EFO:EFO_0000407,Human Phenotype Ontology:HP:0001644,Human Phenotype Ontology:HP:0001725,Human Phenotype Ontology:HP:0005159,Human Phenotype Ontology:HP:0200130,MONDO:MONDO:0005021,MeSH:D002311,MedGen:C0007193,Orphanet:217604	Primary dilated cardiomyopathy	germline	germline	GRCh38	10p12.31	criteria provided, single submitter	-
10	18539496	18539496	C	T	1633070	single nucleotide variant	NM_201596.3(CACNB2):c.1755C>T (p.His585=)	783	CACNB2	HGNC:1402	Likely benign	0	2021-10-18	-1	RCV002127615	MONDO:MONDO:0012743,MedGen:C2678477,OMIM:611876,Orphanet:130	Brugada syndrome 4	germline	germline	GRCh38	10p12.31	criteria provided, single submitter	-
22	19915273	19915273	G	A	1633113	single nucleotide variant	NM_006440.5(TXNRD2):c.532C>T (p.Leu178=)	10587	TXNRD2	HGNC:18155	Likely benign	0	2021-08-18	-1	RCV002127651	EFO:EFO_0000407,Human Phenotype Ontology:HP:0001644,Human Phenotype Ontology:HP:0001725,Human Phenotype Ontology:HP:0005159,Human Phenotype Ontology:HP:0200130,MONDO:MONDO:0005021,MeSH:D002311,MedGen:C0007193,Orphanet:217604	Primary dilated cardiomyopathy	germline	germline	GRCh38	22q11.21	criteria provided, single submitter	-
7	81997167	81997167	G	A	1633245	single nucleotide variant	NM_000722.4(CACNA2D1):c.1662+12C>T	781	CACNA2D1	HGNC:1399	Likely benign	0	2022-07-19	-1	RCV002137030	MONDO:MONDO:0015263,MedGen:C1142166,OMIM:PS601144,Orphanet:130	Brugada syndrome	germline	germline	GRCh38	7q21.11	criteria provided, single submitter	-
4	113293496	113293496	C	T	1633256	single nucleotide variant	NM_001148.6(ANK2):c.2433C>T (p.Asp811=)	287	ANK2	HGNC:493	Likely benign	0	2021-08-31	-1	RCV002129873	MONDO:MONDO:0002442,MeSH:D008133,MedGen:C0023976	Long QT syndrome	germline	germline	GRCh38	4q26	criteria provided, single submitter	-
19	46608827	46608827	C	G	1633257	single nucleotide variant	NM_005184.4(CALM3):c.286-19C>G	808	CALM3	HGNC:1449	Likely benign	0	2021-08-31	-1	RCV002137032	MONDO:MONDO:0100316,MedGen:C4551647,OMIM:192500,Orphanet:101016,Orphanet:768	Long QT syndrome 1	germline	germline	GRCh38	19q13.32	criteria provided, single submitter	-
4	113345926	113345926	C	T	1633437	single nucleotide variant	NM_001148.6(ANK2):c.4275C>T (p.Cys1425=)	287	ANK2	HGNC:493	Likely benign	0	2022-03-15	-1	RCV002113292|RCV002331747	MONDO:MONDO:0002442,MeSH:D008133,MedGen:C0023976|MedGen:CN230736	Long QT syndrome|Cardiovascular phenotype	germline	germline	GRCh38	4q26	criteria provided, multiple submitters, no conflicts	-
8	11750179	11750179	C	T	1633475	single nucleotide variant	NM_001308093.3(GATA4):c.855C>T (p.Arg285=)	2626	GATA4	HGNC:4173	Likely benign	0	2023-06-11	-1	RCV002113312|RCV003307959	MONDO:MONDO:0013747,MedGen:C3280781,OMIM:614430|MedGen:CN230736	Atrioventricular septal defect 4|Cardiovascular phenotype	germline	germline	GRCh38	8p23.1	criteria provided, multiple submitters, no conflicts	-
7	150958237	150958237	G	T	1633483	single nucleotide variant	NM_000238.4(KCNH2):c.738C>A (p.Gly246=)	3757	KCNH2	HGNC:6251	Likely benign	0	2022-07-19	-1	RCV002113315	MONDO:MONDO:0002442,MeSH:D008133,MedGen:C0023976	Long QT syndrome	germline	germline	GRCh38	7q36.1	criteria provided, single submitter	-
12	2504419	2504419	T	C	1633555	single nucleotide variant	NM_000719.7(CACNA1C):c.1114-423T>C	775	CACNA1C	HGNC:1390	Likely benign	0	2022-10-24	-1	RCV002113355	MONDO:MONDO:0002442,MeSH:D008133,MedGen:C0023976	Long QT syndrome	germline	germline	GRCh38	12p13.33	criteria provided, single submitter	-
21	34449560	34449560	G	T	1634059	single nucleotide variant	NM_000219.6(KCNE1):c.75C>A (p.Gly25=)	3753	KCNE1	HGNC:6240	Likely benign	0	2021-03-11	-1	RCV002194143	MONDO:MONDO:0002442,MeSH:D008133,MedGen:C0023976	Long QT syndrome	germline	germline	GRCh38	21q22.12	criteria provided, single submitter	-
14	90400107	90400107	A	C	1634550	single nucleotide variant	NM_006888.6(CALM1):c.34+12A>C	801	CALM1	HGNC:1442	Likely benign	0	2022-06-27	-1	RCV002218727	MONDO:MONDO:0014548,MedGen:C4015671,OMIM:616247,Orphanet:101016,Orphanet:768;MONDO:MONDO:0013966,MedGen:C3554047,OMIM:614916,Orphanet:3286	Long QT syndrome 14;Catecholaminergic polymorphic ventricular tachycardia 4	germline	germline	GRCh38	14q32.11	criteria provided, single submitter	-
3	38551254	38551254	C	T	1634623	single nucleotide variant	NM_000335.5(SCN5A):c.5115G>A (p.Gln1705=)	6331	SCN5A	HGNC:10593	Likely benign	0	2022-08-10	-1	RCV002079816	MONDO:MONDO:0015263,MedGen:C1142166,OMIM:PS601144,Orphanet:130	Brugada syndrome	germline	germline	GRCh38	3p22.2	criteria provided, single submitter	-
15	73325214	73325214	T	G	1634709	single nucleotide variant	NM_005477.3(HCN4):c.1738-19A>C	10021	HCN4	HGNC:16882	Likely benign	0	2022-06-13	-1	RCV002079853	MONDO:MONDO:0013148,MedGen:C2751083,OMIM:613123,Orphanet:130	Brugada syndrome 8	germline	germline	GRCh38	15q24.1	criteria provided, single submitter	-
12	115982399	115982399	A	G	1634897	single nucleotide variant	NM_015335.5(MED13L):c.5160T>C (p.Asn1720=)	23389	MED13L	HGNC:22962	Likely benign	0	2021-11-16	-1	RCV002086963	MONDO:MONDO:0012128,MedGen:C1837341,OMIM:608808,Orphanet:860	Transposition of the great arteries, dextro-looped	germline	germline	GRCh38	12q24.21	criteria provided, single submitter	-
7	150960113	150960113	A	T	1634908	single nucleotide variant	NM_000238.4(KCNH2):c.308-377T>A	3757	KCNH2	HGNC:6251	Likely benign	0	2022-02-09	-1	RCV002086967	MONDO:MONDO:0002442,MeSH:D008133,MedGen:C0023976	Long QT syndrome	germline	germline	GRCh38	7q36.1	criteria provided, single submitter	-
2	47162677	47162677	G	C	1634976	single nucleotide variant	NM_001743.6(CALM2):c.35-15C>G	805	CALM2	HGNC:1445	Likely benign	0	2021-11-09	-1	RCV002087009	MONDO:MONDO:0100316,MedGen:C4551647,OMIM:192500,Orphanet:101016,Orphanet:768	Long QT syndrome 1	germline	germline	GRCh38	2p21	criteria provided, single submitter	-
3	38598985	38598985	G	A	1635535	single nucleotide variant	NM_000335.5(SCN5A):c.1956C>T (p.Gly652=)	6331	SCN5A	HGNC:10593	Likely benign	0	2021-01-09	-1	RCV002201349	MONDO:MONDO:0015263,MedGen:C1142166,OMIM:PS601144,Orphanet:130	Brugada syndrome	germline	germline	GRCh38	3p22.2	criteria provided, single submitter	-
7	92085480	92085480	G	A	1635615	single nucleotide variant	NM_005751.5(AKAP9):c.8833-15G>A	10142	AKAP9	HGNC:379	Likely benign	0	2022-08-31	-1	RCV002201429	MONDO:MONDO:0002442,MeSH:D008133,MedGen:C0023976	Long QT syndrome	germline	germline	GRCh38	7q21.2	criteria provided, single submitter	-
10	20880785	20880785	C	T	1635823	single nucleotide variant	NM_006393.3(NEBL):c.480+9G>A	10529	NEBL	HGNC:16932	Likely benign	0	2021-02-17	-1	RCV002203749	EFO:EFO_0000407,Human Phenotype Ontology:HP:0001644,Human Phenotype Ontology:HP:0001725,Human Phenotype Ontology:HP:0005159,Human Phenotype Ontology:HP:0200130,MONDO:MONDO:0005021,MeSH:D002311,MedGen:C0007193,Orphanet:217604	Primary dilated cardiomyopathy	germline	germline	GRCh38	10p12.31	criteria provided, single submitter	-
3	38585799	38585799	G	A	1635914	single nucleotide variant	NM_000335.5(SCN5A):c.2679C>T (p.Arg893=)	6331	SCN5A	HGNC:10593	Likely benign	0	2021-10-03	-1	RCV002106928	MONDO:MONDO:0015263,MedGen:C1142166,OMIM:PS601144,Orphanet:130	Brugada syndrome	germline	germline	GRCh38	3p22.2	criteria provided, single submitter	-
12	2634389	2634389	A	C	1636233	single nucleotide variant	NM_000719.7(CACNA1C):c.3912+9A>C	775	CACNA1C	HGNC:1390	Likely benign	0	2021-06-02	-1	RCV002085116	MONDO:MONDO:0002442,MeSH:D008133,MedGen:C0023976	Long QT syndrome	germline	germline	GRCh38	12p13.33	criteria provided, single submitter	-
3	57860684	57860684	T	C	1636566	single nucleotide variant	NM_001377540.1(SLMAP):c.688-15T>C	7871	SLMAP	HGNC:16643	Likely benign	0	2022-05-05	-1	RCV002110875	MONDO:MONDO:0015263,MedGen:C1142166,OMIM:PS601144,Orphanet:130	Brugada syndrome	germline	germline	GRCh38	3p14.3	criteria provided, single submitter	-
19	35032710	35032710	G	A	1636570	single nucleotide variant	NM_001037.5(SCN1B):c.207+16G>A	6324	SCN1B	HGNC:10586	Likely benign	0	2021-10-13	-1	RCV002110876	MONDO:MONDO:0013015,MedGen:C2748541,OMIM:612838,Orphanet:130,Orphanet:871	Brugada syndrome 5	germline	germline	GRCh38	19q13.11	criteria provided, single submitter	-
12	2581573	2581573	C	G	1636665	single nucleotide variant	NM_000719.7(CACNA1C):c.1896-17C>G	775	CACNA1C	HGNC:1390	Likely benign	0	2021-04-11	-1	RCV002120681	MONDO:MONDO:0002442,MeSH:D008133,MedGen:C0023976	Long QT syndrome	germline	germline	GRCh38	12p13.33	criteria provided, single submitter	-
3	38722416	38722416	T	C	1636880	single nucleotide variant	NM_006514.4(SCN10A):c.3353-4A>G	6336	SCN10A	HGNC:10582	Likely benign	0	2021-01-16	-1	RCV002208172	MONDO:MONDO:0015263,MedGen:C1142166,OMIM:PS601144,Orphanet:130	Brugada syndrome	germline	germline	GRCh38	3p22.2	criteria provided, single submitter	-
1	11847212	11847212	C	T	1636951	single nucleotide variant	NM_006172.4(NPPA):c.351G>A (p.Ala117=)	4878	NPPA	HGNC:7939	Likely benign	0	2021-06-04	-1	RCV002182714	MONDO:MONDO:0012816,MedGen:C2677294,OMIM:612201	Atrial fibrillation, familial, 6	germline	germline	GRCh38	1p36.22	criteria provided, single submitter	-
5	173232273	173232273	C	G	1637137	single nucleotide variant	NM_004387.4(NKX2-5):c.*296G>C	1482	NKX2-5	HGNC:2488	Benign	0	2022-10-05	-1	RCV002216030	MONDO:MONDO:0007173,MedGen:C3276096,OMIM:108900,Orphanet:1479	Atrial septal defect 7	germline	germline	GRCh38	5q35.1	criteria provided, single submitter	-
17	47220069	47220069	T	C	1637173	single nucleotide variant	NM_002476.2(MYL4):c.313+16T>C	4635	MYL4	HGNC:7585	Likely benign	0	2022-06-21	-1	RCV002216059	MONDO:MONDO:0015001,MedGen:C4310636,OMIM:617280	Atrial fibrillation, familial, 18	germline	germline	GRCh38	17q21.32	criteria provided, single submitter	-
7	150947652	150947652	C	A	1637229	single nucleotide variant	NM_000238.4(KCNH2):c.2919G>T (p.Leu973=)	3757	KCNH2	HGNC:6251	Likely benign	0	2021-07-24	-1	RCV002207975	MONDO:MONDO:0002442,MeSH:D008133,MedGen:C0023976	Long QT syndrome	germline	germline	GRCh38	7q36.1	criteria provided, single submitter	-
12	2566589	2566589	G	T	1637235	single nucleotide variant	NM_000719.7(CACNA1C):c.1669+7G>T	775	CACNA1C	HGNC:1390	Likely benign	0	2021-07-24	-1	RCV002216101	MONDO:MONDO:0002442,MeSH:D008133,MedGen:C0023976	Long QT syndrome	germline	germline	GRCh38	12p13.33	criteria provided, single submitter	-
15	34791219	34791219	C	G	1637343	single nucleotide variant	NM_005159.5(ACTC1):c.885G>C (p.Leu295=)	70	ACTC1	HGNC:143	Likely benign	0	2021-05-03	-1	RCV002208007	MONDO:MONDO:0012799,MedGen:C2677506,OMIM:612098;MONDO:MONDO:0013261,MedGen:C3150681,OMIM:613424,Orphanet:154,Orphanet:54260;MONDO:MONDO:0013011,MedGen:C2748552,OMIM:612794,Orphanet:1478	Hypertrophic cardiomyopathy 11;Dilated cardiomyopathy 1R;Atrial septal defect 5	germline	germline	GRCh38	15q14	criteria provided, single submitter	-
15	73368226	73368226	G	A	1637447	single nucleotide variant	NM_005477.3(HCN4):c.45C>T (p.Leu15=)	10021	HCN4	HGNC:16882	Likely benign	0	2022-09-07	-1	RCV002217845	MONDO:MONDO:0013148,MedGen:C2751083,OMIM:613123,Orphanet:130	Brugada syndrome 8	germline	germline	GRCh38	15q24.1	criteria provided, single submitter	-
7	82066538	82066538	A	T	1637533	single nucleotide variant	NM_000722.4(CACNA2D1):c.659-14T>A	781	CACNA2D1	HGNC:1399	Likely benign	0	2021-06-08	-1	RCV002144677	MONDO:MONDO:0015263,MedGen:C1142166,OMIM:PS601144,Orphanet:130	Brugada syndrome	germline	germline	GRCh38	7q21.11	criteria provided, single submitter	-
7	150958375	150958375	C	T	1637567	single nucleotide variant	NM_000238.4(KCNH2):c.600G>A (p.Leu200=)	3757	KCNH2	HGNC:6251	Likely benign	0	2022-07-12	-1	RCV002144705	MONDO:MONDO:0002442,MeSH:D008133,MedGen:C0023976	Long QT syndrome	germline	germline	GRCh38	7q36.1	criteria provided, single submitter	-
15	73367713	73367713	G	C	1637577	single nucleotide variant	NM_005477.3(HCN4):c.558C>G (p.Thr186=)	10021	HCN4	HGNC:16882	Likely benign	0	2021-08-28	-1	RCV002144715	MONDO:MONDO:0013148,MedGen:C2751083,OMIM:613123,Orphanet:130	Brugada syndrome 8	germline	germline	GRCh38	15q24.1	criteria provided, single submitter	-
20	10641443	10641443	C	T	1637607	single nucleotide variant	NM_000214.3(JAG1):c.2916+17G>A	182	JAG1	HGNC:6188	Likely benign	0	2022-07-18	-1	RCV002162725|RCV002494314	MONDO:MONDO:0016862,MedGen:C1956125,OMIM:118450,Orphanet:261619,Orphanet:52|Human Phenotype Ontology:HP:0001636,MONDO:MONDO:0008542,MedGen:C0039685,OMIM:187500,Orphanet:3303;MONDO:MONDO:0030458,MedGen:C5562003,OMIM:619574;MONDO:MONDO:0016862,MedGen:C1956125,OMIM:118450,Orphanet:261619,Orphanet:52;MONDO:MONDO:0060713,MedGen:C1866053,OMIM:617992	Alagille syndrome due to a JAG1 point mutation|Tetralogy of Fallot;Charcot-Marie-Tooth disease, axonal, Type 2HH;Alagille syndrome due to a JAG1 point mutation;Deafness, congenital heart defects, and posterior embryotoxon	germline;unknown	germline	GRCh38	20p12.2	criteria provided, multiple submitters, no conflicts	-
19	46608183	46608183	C	G	1637619	single nucleotide variant	NM_005184.4(CALM3):c.35-14C>G	808	CALM3	HGNC:1449	Benign	0	2022-10-17	-1	RCV002144747	MONDO:MONDO:0100316,MedGen:C4551647,OMIM:192500,Orphanet:101016,Orphanet:768	Long QT syndrome 1	germline	germline	GRCh38	19q13.32	criteria provided, single submitter	-
7	82014496	82014496	A	G	1637650	single nucleotide variant	NM_000722.4(CACNA2D1):c.1144-17T>C	781	CACNA2D1	HGNC:1399	Likely benign	0	2022-10-25	-1	RCV002144771	MONDO:MONDO:0015263,MedGen:C1142166,OMIM:PS601144,Orphanet:130	Brugada syndrome	germline	germline	GRCh38	7q21.11	criteria provided, single submitter	-
1	147758696	147758696	G	A	1637782	single nucleotide variant	NM_181703.4(GJA5):c.543C>T (p.Thr181=)	2702	GJA5	HGNC:4279	Likely benign	0	2021-08-30	-1	RCV002144872	MONDO:MONDO:0007171,MedGen:C4551959,OMIM:108770,Orphanet:1344;MONDO:MONDO:0013544,MedGen:C3279693,OMIM:614049	Atrial standstill 1;Atrial fibrillation, familial, 11	germline	germline	GRCh38	1q21.2	criteria provided, single submitter	-
3	38697583	38697583	C	T	1637799	single nucleotide variant	NM_006514.4(SCN10A):c.5637G>A (p.Val1879=)	6336	SCN10A	HGNC:10582	Likely benign	0	2021-08-12	-1	RCV002144885	MONDO:MONDO:0015263,MedGen:C1142166,OMIM:PS601144,Orphanet:130	Brugada syndrome	germline	germline	GRCh38	3p22.2	criteria provided, single submitter	-
7	92001186	92001186	A	G	1637849	single nucleotide variant	NM_005751.5(AKAP9):c.1269A>G (p.Glu423=)	10142	AKAP9	HGNC:379	Likely benign	0	2023-02-16	-1	RCV002144922|RCV003161535	MONDO:MONDO:0002442,MeSH:D008133,MedGen:C0023976|MedGen:CN230736	Long QT syndrome|Cardiovascular phenotype	germline	germline	GRCh38	7q21.2	criteria provided, multiple submitters, no conflicts	-
2	105363487	105363487	G	A	1637850	single nucleotide variant	NM_001318895.3(FHL2):c.502-16C>T	2274	FHL2	HGNC:3703	Likely benign	0	2022-08-23	-1	RCV002144923	EFO:EFO_0000407,Human Phenotype Ontology:HP:0001644,Human Phenotype Ontology:HP:0001725,Human Phenotype Ontology:HP:0005159,Human Phenotype Ontology:HP:0200130,MONDO:MONDO:0005021,MeSH:D002311,MedGen:C0007193,Orphanet:217604	Primary dilated cardiomyopathy	germline	germline	GRCh38	2q12.2	criteria provided, single submitter	-
10	18518328	18518328	C	G	1637887	single nucleotide variant	NM_201596.3(CACNB2):c.805-8C>G	783	CACNB2	HGNC:1402	Likely benign	0	2021-03-16	-1	RCV002162792	MONDO:MONDO:0012743,MedGen:C2678477,OMIM:611876,Orphanet:130	Brugada syndrome 4	germline	germline	GRCh38	10p12.31	criteria provided, single submitter	-
12	115980831	115980831	T	C	1638059	single nucleotide variant	NM_015335.5(MED13L):c.5283A>G (p.Pro1761=)	23389	MED13L	HGNC:22962	Likely benign	0	2020-12-23	-1	RCV002192137	MONDO:MONDO:0012128,MedGen:C1837341,OMIM:608808,Orphanet:860	Transposition of the great arteries, dextro-looped	germline	germline	GRCh38	12q24.21	criteria provided, single submitter	-
22	19878381	19878381	G	T	1638082	single nucleotide variant	NM_006440.5(TXNRD2):c.1332C>A (p.Ser444=)	10587	TXNRD2	HGNC:18155	Likely benign	0	2021-05-21	-1	RCV002192153	EFO:EFO_0000407,Human Phenotype Ontology:HP:0001644,Human Phenotype Ontology:HP:0001725,Human Phenotype Ontology:HP:0005159,Human Phenotype Ontology:HP:0200130,MONDO:MONDO:0005021,MeSH:D002311,MedGen:C0007193,Orphanet:217604	Primary dilated cardiomyopathy	germline	germline	GRCh38	22q11.21	criteria provided, single submitter	-
10	18536203	18536203	T	C	1638114	single nucleotide variant	NM_201596.3(CACNB2):c.1302+7T>C	783	CACNB2	HGNC:1402	Likely benign	0	2021-04-15	-1	RCV002192177	MONDO:MONDO:0012743,MedGen:C2678477,OMIM:611876,Orphanet:130	Brugada syndrome 4	germline	germline	GRCh38	10p12.31	criteria provided, single submitter	-
12	115980933	115980933	C	G	1638593	single nucleotide variant	NM_015335.5(MED13L):c.5181G>C (p.Val1727=)	23389	MED13L	HGNC:22962	Likely benign	0	2021-08-01	-1	RCV002075013	MONDO:MONDO:0012128,MedGen:C1837341,OMIM:608808,Orphanet:860	Transposition of the great arteries, dextro-looped	germline	germline	GRCh38	12q24.21	criteria provided, single submitter	-
12	2115214	2115214	T	G	1638683	single nucleotide variant	NM_000719.7(CACNA1C):c.50-10T>G	775	CACNA1C	HGNC:1390	Likely benign	0	2022-08-31	-1	RCV002075085	MONDO:MONDO:0002442,MeSH:D008133,MedGen:C0023976	Long QT syndrome	germline	germline	GRCh38	12p13.33	criteria provided, single submitter	-
15	73324974	73324974	G	T	1638755	single nucleotide variant	NM_005477.3(HCN4):c.1959C>A (p.Ala653=)	10021	HCN4	HGNC:16882	Likely benign	0	2021-10-03	-1	RCV002075157	MONDO:MONDO:0013148,MedGen:C2751083,OMIM:613123,Orphanet:130	Brugada syndrome 8	germline	germline	GRCh38	15q24.1	criteria provided, single submitter	-
3	57912721	57912721	A	G	1638815	single nucleotide variant	NM_001377540.1(SLMAP):c.2020+20A>G	7871	SLMAP	HGNC:16643	Benign	0	2022-08-16	-1	RCV002150200	MONDO:MONDO:0015263,MedGen:C1142166,OMIM:PS601144,Orphanet:130	Brugada syndrome	germline	germline	GRCh38	3p14.3	criteria provided, single submitter	-
7	150951548	150951548	G	C	1639106	single nucleotide variant	NM_000238.4(KCNH2):c.1845C>G (p.Leu615=)	3757	KCNH2	HGNC:6251	Likely benign	0	2021-10-18	-1	RCV002155282	MONDO:MONDO:0002442,MeSH:D008133,MedGen:C0023976	Long QT syndrome	germline	germline	GRCh38	7q36.1	criteria provided, single submitter	-
3	38597873	38597873	G	A	1639138	single nucleotide variant	NM_000335.5(SCN5A):c.2118C>T (p.Ile706=)	6331	SCN5A	HGNC:10593	Likely benign	0	2022-08-22	-1	RCV002152558	MONDO:MONDO:0015263,MedGen:C1142166,OMIM:PS601144,Orphanet:130	Brugada syndrome	germline	germline	GRCh38	3p22.2	criteria provided, single submitter	-
12	5044825	5044825	C	A	1639183	single nucleotide variant	NM_002234.4(KCNA5):c.678C>A (p.Pro226=)	3741	KCNA5	HGNC:6224	Likely benign	0	2021-08-07	-1	RCV002152595	MONDO:MONDO:0012828,MedGen:C2677106,OMIM:612240	Atrial fibrillation, familial, 7	germline	germline	GRCh38	12p13.32	criteria provided, single submitter	-
3	38697784	38697784	T	C	1639277	single nucleotide variant	NM_006514.4(SCN10A):c.5436A>G (p.Leu1812=)	6336	SCN10A	HGNC:10582	Likely benign	0	2022-09-06	-1	RCV002197077|RCV002346366	MONDO:MONDO:0015263,MedGen:C1142166,OMIM:PS601144,Orphanet:130|MedGen:CN230736	Brugada syndrome|Cardiovascular phenotype	germline	germline	GRCh38	3p22.2	criteria provided, multiple submitters, no conflicts	-
15	73322718	73322718	G	C	1639380	single nucleotide variant	NM_005477.3(HCN4):c.3375C>G (p.Gly1125=)	10021	HCN4	HGNC:16882	Likely benign	0	2021-10-25	-1	RCV002185099	MONDO:MONDO:0013148,MedGen:C2751083,OMIM:613123,Orphanet:130	Brugada syndrome 8	germline	germline	GRCh38	15q24.1	criteria provided, single submitter	-
7	92002176	92002176	A	G	1639391	single nucleotide variant	NM_005751.5(AKAP9):c.2259A>G (p.Glu753=)	10142	AKAP9	HGNC:379	Likely benign	0	2021-04-21	-1	RCV002180390	MONDO:MONDO:0002442,MeSH:D008133,MedGen:C0023976	Long QT syndrome	germline	germline	GRCh38	7q21.2	criteria provided, single submitter	-
11	128911870	128911870	C	T	1639392	single nucleotide variant	NM_000890.5(KCNJ5):c.597C>T (p.Thr199=)	3762	KCNJ5	HGNC:6266	Likely benign	0	2021-04-21	-1	RCV002197106	MONDO:MONDO:0002442,MeSH:D008133,MedGen:C0023976	Long QT syndrome	germline	germline	GRCh38	11q24.3	criteria provided, single submitter	-
17	8289081	8289081	A	C	1639436	single nucleotide variant	NM_016492.5(RANGRF):c.194+9A>C	29098	RANGRF	HGNC:17679	Likely benign	0	2021-04-06	-1	RCV002197117	EFO:EFO_0004269,Human Phenotype Ontology:HP:0001656,Human Phenotype Ontology:HP:0001661,Human Phenotype Ontology:HP:0001665,Human Phenotype Ontology:HP:0001666,Human Phenotype Ontology:HP:0001687,Human Phenotype Ontology:HP:0001721,Human Phenotype Ontology:HP:0004351,Human Phenotype Ontology:HP:0005158,Human Phenotype Ontology:HP:0011675,MedGen:C0003811	Cardiac arrhythmia	germline	germline	GRCh38	17p13.1	criteria provided, single submitter	-
19	46609132	46609132	A	G	1639543	single nucleotide variant	NM_005184.4(CALM3):c.429A>G (p.Val143=)	808	CALM3	HGNC:1449	Likely benign	0	2022-03-16	-1	RCV002180426	MONDO:MONDO:0100316,MedGen:C4551647,OMIM:192500,Orphanet:101016,Orphanet:768	Long QT syndrome 1	germline	germline	GRCh38	19q13.32	criteria provided, single submitter	-
4	113357510	113357510	C	T	1640105	single nucleotide variant	NM_001148.6(ANK2):c.8892C>T (p.Ile2964=)	287	ANK2	HGNC:493	Likely benign	0	2021-10-15	-1	RCV002147824	MONDO:MONDO:0002442,MeSH:D008133,MedGen:C0023976	Long QT syndrome	germline	germline	GRCh38	4q26	criteria provided, single submitter	-
12	21773265	21773265	T	C	1640166	single nucleotide variant	NM_004982.4(KCNJ8):c.352A>G (p.Thr118Ala)	3764	KCNJ8	HGNC:6269	Conflicting interpretations of pathogenicity	0	2023-04-28	-1	RCV002147866|RCV002454486	MONDO:MONDO:0015263,MedGen:C1142166,OMIM:PS601144,Orphanet:130|MedGen:CN230736	Brugada syndrome|Cardiovascular phenotype	germline	germline	GRCh38	12p12.1	criteria provided, conflicting interpretations	-
3	38630291	38630291	G	A	1640660	single nucleotide variant	NM_000335.5(SCN5A):c.392+20C>T	6331	SCN5A	HGNC:10593	Likely benign	0	2021-08-02	-1	RCV002174539	MONDO:MONDO:0015263,MedGen:C1142166,OMIM:PS601144,Orphanet:130	Brugada syndrome	germline	germline	GRCh38	3p22.2	criteria provided, single submitter	-
12	116015198	116015198	T	C	1640678	single nucleotide variant	NM_015335.5(MED13L):c.1086A>G (p.Pro362=)	23389	MED13L	HGNC:22962	Likely benign	0	2021-10-20	-1	RCV002176152	MONDO:MONDO:0012128,MedGen:C1837341,OMIM:608808,Orphanet:860	Transposition of the great arteries, dextro-looped	germline	germline	GRCh38	12q24.21	criteria provided, single submitter	-
12	116096651	116096651	A	G	1640684	single nucleotide variant	NM_015335.5(MED13L):c.479+18T>C	23389	MED13L	HGNC:22962	Likely benign	0	2022-08-15	-1	RCV002174553	MONDO:MONDO:0012128,MedGen:C1837341,OMIM:608808,Orphanet:860	Transposition of the great arteries, dextro-looped	germline	germline	GRCh38	12q24.21	criteria provided, single submitter	-
7	92083662	92083662	G	T	1640859	single nucleotide variant	NM_005751.5(AKAP9):c.8646+7G>T	10142	AKAP9	HGNC:379	Likely benign	0	2022-09-22	-1	RCV002096172	MONDO:MONDO:0002442,MeSH:D008133,MedGen:C0023976	Long QT syndrome	germline	germline	GRCh38	7q21.2	criteria provided, single submitter	-
17	8289086	8289086	C	T	1640931	single nucleotide variant	NM_016492.5(RANGRF):c.194+14C>T	29098	RANGRF	HGNC:17679	Likely benign	0	2022-09-01	-1	RCV002098339	EFO:EFO_0004269,Human Phenotype Ontology:HP:0001656,Human Phenotype Ontology:HP:0001661,Human Phenotype Ontology:HP:0001665,Human Phenotype Ontology:HP:0001666,Human Phenotype Ontology:HP:0001687,Human Phenotype Ontology:HP:0001721,Human Phenotype Ontology:HP:0004351,Human Phenotype Ontology:HP:0005158,Human Phenotype Ontology:HP:0011675,MedGen:C0003811	Cardiac arrhythmia	germline	germline	GRCh38	17p13.1	criteria provided, single submitter	-
5	154477963	154477963	G	T	1640956	single nucleotide variant	NM_004821.3(HAND1):c.46C>A (p.Pro16Thr)	9421	HAND1	HGNC:4807	Benign	0	2022-10-22	-1	RCV002117073	Human Phenotype Ontology:HP:0004383,MONDO:MONDO:0004933,MedGen:C0152101,OMIM:PS241550,Orphanet:2248	Hypoplastic left heart syndrome	germline	germline	GRCh38	5q33.2	criteria provided, single submitter	-
11	2661943	2661943	C	G	1640965	single nucleotide variant	NM_000218.3(KCNQ1):c.1394-18C>G	3784	KCNQ1	HGNC:6294	Benign	0	2022-08-22	-1	RCV002098363	MONDO:MONDO:0002442,MeSH:D008133,MedGen:C0023976	Long QT syndrome	germline	germline	GRCh38	11p15.5	criteria provided, single submitter	-
12	2597220	2597220	T	G	1641067	single nucleotide variant	NM_000719.7(CACNA1C):c.2794-10T>G	775	CACNA1C	HGNC:1390	Likely benign	0	2021-09-04	-1	RCV002098437	MONDO:MONDO:0002442,MeSH:D008133,MedGen:C0023976	Long QT syndrome	germline	germline	GRCh38	12p13.33	criteria provided, single submitter	-
3	38718803	38718803	G	A	1641144	single nucleotide variant	NM_006514.4(SCN10A):c.3531C>T (p.Asp1177=)	6336	SCN10A	HGNC:10582	Likely benign	0	2021-04-12	-1	RCV002098495	MONDO:MONDO:0015263,MedGen:C1142166,OMIM:PS601144,Orphanet:130	Brugada syndrome	germline	germline	GRCh38	3p22.2	criteria provided, single submitter	-
11	2571307	2571307	C	A	1641166	single nucleotide variant	NM_000218.3(KCNQ1):c.605-18C>A	3784	KCNQ1	HGNC:6294	Likely benign	0	2022-09-28	-1	RCV002098514	MONDO:MONDO:0002442,MeSH:D008133,MedGen:C0023976	Long QT syndrome	germline	germline	GRCh38	11p15.5	criteria provided, single submitter	-
4	113277875	113277875	A	C	1641173	single nucleotide variant	NM_001148.6(ANK2):c.1722A>C (p.Gly574=)	287	ANK2	HGNC:493	Likely benign	0	2022-07-26	-1	RCV002098520|RCV002398221	MONDO:MONDO:0002442,MeSH:D008133,MedGen:C0023976|MedGen:CN230736	Long QT syndrome|Cardiovascular phenotype	germline	germline	GRCh38	4q26	criteria provided, multiple submitters, no conflicts	-
15	73323390	73323390	G	A	1641340	single nucleotide variant	NM_005477.3(HCN4):c.2703C>T (p.Ala901=)	10021	HCN4	HGNC:16882	Likely benign	0	2021-05-20	-1	RCV002198081	MONDO:MONDO:0013148,MedGen:C2751083,OMIM:613123,Orphanet:130	Brugada syndrome 8	germline	germline	GRCh38	15q24.1	criteria provided, single submitter	-
3	57907909	57907909	A	G	1641391	single nucleotide variant	NM_001377540.1(SLMAP):c.1527A>G (p.Glu509=)	7871	SLMAP	HGNC:16643	Likely benign	0	2022-08-16	-1	RCV002211493|RCV002391183	MONDO:MONDO:0015263,MedGen:C1142166,OMIM:PS601144,Orphanet:130|MeSH:D030342,MedGen:C0950123	Brugada syndrome|Inborn genetic diseases	germline	germline	GRCh38	3p14.3	criteria provided, multiple submitters, no conflicts	-
4	185506628	185506628	G	A	1641401	single nucleotide variant	NM_014476.6(PDLIM3):c.687C>T (p.Pro229=)	27295	PDLIM3	HGNC:20767	Likely benign	0	2022-04-19	-1	RCV002211501	EFO:EFO_0000407,Human Phenotype Ontology:HP:0001644,Human Phenotype Ontology:HP:0001725,Human Phenotype Ontology:HP:0005159,Human Phenotype Ontology:HP:0200130,MONDO:MONDO:0005021,MeSH:D002311,MedGen:C0007193,Orphanet:217604;Human Phenotype Ontology:HP:0001639,MONDO:MONDO:0005045,MeSH:D002312,MedGen:C0007194,Orphanet:217569	Primary dilated cardiomyopathy;Hypertrophic cardiomyopathy	germline	germline	GRCh38	4q35.1	criteria provided, single submitter	-
7	82136619	82136619	A	C	1641527	single nucleotide variant	NM_000722.4(CACNA2D1):c.396+16T>G	781	CACNA2D1	HGNC:1399	Likely benign	0	2021-04-27	-1	RCV002211594	MONDO:MONDO:0015263,MedGen:C1142166,OMIM:PS601144,Orphanet:130	Brugada syndrome	germline	germline	GRCh38	7q21.11	criteria provided, single submitter	-
3	38560198	38560198	C	T	1641604	single nucleotide variant	NM_000335.5(SCN5A):c.4191G>A (p.Val1397=)	6331	SCN5A	HGNC:10593	Likely benign	0	2021-12-15	-1	RCV002211655	MONDO:MONDO:0015263,MedGen:C1142166,OMIM:PS601144,Orphanet:130	Brugada syndrome	germline	germline	GRCh38	3p22.2	criteria provided, single submitter	-
3	38603699	38603699	G	A	1641660	single nucleotide variant	NM_000335.5(SCN5A):c.1890+13C>T	6331	SCN5A	HGNC:10593	Likely benign	0	2021-06-11	-1	RCV002183885	MONDO:MONDO:0015263,MedGen:C1142166,OMIM:PS601144,Orphanet:130	Brugada syndrome	germline	germline	GRCh38	3p22.2	criteria provided, single submitter	-
12	2605661	2605661	C	T	1641776	single nucleotide variant	NM_000719.7(CACNA1C):c.3049-18C>T	775	CACNA1C	HGNC:1390	Likely benign	0	2022-02-04	-1	RCV002184001	MONDO:MONDO:0002442,MeSH:D008133,MedGen:C0023976	Long QT syndrome	germline	germline	GRCh38	12p13.33	criteria provided, single submitter	-
11	2587662	2587662	A	G	1641804	single nucleotide variant	NM_000218.3(KCNQ1):c.1221A>G (p.Ser407=)	3784	KCNQ1	HGNC:6294	Likely benign	0	2021-03-25	-1	RCV002184029	MONDO:MONDO:0002442,MeSH:D008133,MedGen:C0023976	Long QT syndrome	germline	germline	GRCh38	11p15.5	criteria provided, single submitter	-
12	2595855	2595855	T	C	1641989	single nucleotide variant	NM_000719.7(CACNA1C):c.2664-19T>C	775	CACNA1C	HGNC:1390	Likely benign	0	2022-09-15	-1	RCV002190743	MONDO:MONDO:0002442,MeSH:D008133,MedGen:C0023976	Long QT syndrome	germline	germline	GRCh38	12p13.33	criteria provided, single submitter	-
8	11758364	11758364	C	G	1642012	single nucleotide variant	NM_001308093.3(GATA4):c.1221C>G (p.Ser407=)	2626	GATA4	HGNC:4173	Likely benign	0	2020-12-11	-1	RCV002176309	MONDO:MONDO:0013747,MedGen:C3280781,OMIM:614430	Atrioventricular septal defect 4	germline	germline	GRCh38	8p23.1	criteria provided, single submitter	-
3	38757005	38757005	T	G	1642225	single nucleotide variant	NM_006514.4(SCN10A):c.1092+13A>C	6336	SCN10A	HGNC:10582	Likely benign	0	2022-06-18	-1	RCV002119610	MONDO:MONDO:0015263,MedGen:C1142166,OMIM:PS601144,Orphanet:130	Brugada syndrome	germline	germline	GRCh38	3p22.2	criteria provided, single submitter	-
4	113292396	113292396	G	T	1642369	single nucleotide variant	NM_001148.6(ANK2):c.2278-20G>T	287	ANK2	HGNC:493	Likely benign	0	2022-08-10	-1	RCV002119658	MONDO:MONDO:0002442,MeSH:D008133,MedGen:C0023976	Long QT syndrome	germline	germline	GRCh38	4q26	criteria provided, single submitter	-
7	91993073	91993073	G	T	1642463	single nucleotide variant	NM_005751.5(AKAP9):c.576+18G>T	10142	AKAP9	HGNC:379	Likely benign	0	2022-04-25	-1	RCV002103686	MONDO:MONDO:0002442,MeSH:D008133,MedGen:C0023976	Long QT syndrome	germline	germline	GRCh38	7q21.2	criteria provided, single submitter	-
4	185535369	185535369	G	A	1642514	single nucleotide variant	NM_014476.6(PDLIM3):c.66C>T (p.Asp22=)	27295	PDLIM3	HGNC:20767	Likely benign	0	2022-08-31	-1	RCV002193540	EFO:EFO_0000407,Human Phenotype Ontology:HP:0001644,Human Phenotype Ontology:HP:0001725,Human Phenotype Ontology:HP:0005159,Human Phenotype Ontology:HP:0200130,MONDO:MONDO:0005021,MeSH:D002311,MedGen:C0007193,Orphanet:217604;Human Phenotype Ontology:HP:0001639,MONDO:MONDO:0005045,MeSH:D002312,MedGen:C0007194,Orphanet:217569	Primary dilated cardiomyopathy;Hypertrophic cardiomyopathy	germline	germline	GRCh38	4q35.1	criteria provided, single submitter	-
12	21766350	21766350	C	T	1642734	single nucleotide variant	NM_004982.4(KCNJ8):c.648G>A (p.Arg216=)	3764	KCNJ8	HGNC:6269	Likely benign	0	2022-07-19	-1	RCV002179173|RCV002363701	MONDO:MONDO:0015263,MedGen:C1142166,OMIM:PS601144,Orphanet:130|MedGen:CN230736	Brugada syndrome|Cardiovascular phenotype	germline	germline	GRCh38	12p12.1	criteria provided, multiple submitters, no conflicts	-
11	118167012	118167012	A	G	1642800	single nucleotide variant	NM_004588.5(SCN2B):c.523T>C (p.Leu175=)	6327	SCN2B	HGNC:10589	Likely benign	0	2020-12-18	-1	RCV002185845	MONDO:MONDO:0014156,MedGen:C3809312,OMIM:615378	Atrial fibrillation, familial, 14	germline	germline	GRCh38	11q23.3	criteria provided, single submitter	-
7	150958517	150958517	A	C	1642864	single nucleotide variant	NM_000238.4(KCNH2):c.473-15T>G	3757	KCNH2	HGNC:6251	Likely benign	0	2021-08-04	-1	RCV002185894	MONDO:MONDO:0002442,MeSH:D008133,MedGen:C0023976	Long QT syndrome	germline	germline	GRCh38	7q36.1	criteria provided, single submitter	-
3	38630361	38630361	G	C	1642936	single nucleotide variant	NM_000335.5(SCN5A):c.342C>G (p.Leu114=)	6331	SCN5A	HGNC:10593	Likely benign	0	2022-10-31	-1	RCV002185949	MONDO:MONDO:0015263,MedGen:C1142166,OMIM:PS601144,Orphanet:130	Brugada syndrome	germline	germline	GRCh38	3p22.2	criteria provided, single submitter	-
12	2677143	2677143	G	A	1642952	single nucleotide variant	NM_000719.7(CACNA1C):c.4878G>A (p.Glu1626=)	775	CACNA1C	HGNC:1390	Likely benign	0	2021-05-30	-1	RCV002204866	MONDO:MONDO:0002442,MeSH:D008133,MedGen:C0023976	Long QT syndrome	germline	germline	GRCh38	12p13.33	criteria provided, single submitter	-
7	92095122	92095122	A	G	1642989	single nucleotide variant	NM_005751.5(AKAP9):c.9678A>G (p.Lys3226=)	10142	AKAP9	HGNC:379	Likely benign	0	2021-07-14	-1	RCV002204892	MONDO:MONDO:0002442,MeSH:D008133,MedGen:C0023976	Long QT syndrome	germline	germline	GRCh38	7q21.2	criteria provided, single submitter	-
12	2584555	2584555	T	C	1643016	single nucleotide variant	NM_000719.7(CACNA1C):c.2277T>C (p.Ala759=)	775	CACNA1C	HGNC:1390	Likely benign	0	2022-08-23	-1	RCV002216167	MONDO:MONDO:0002442,MeSH:D008133,MedGen:C0023976	Long QT syndrome	germline	germline	GRCh38	12p13.33	criteria provided, single submitter	-
15	34791198	34791198	A	G	1643067	single nucleotide variant	NM_005159.5(ACTC1):c.906T>C (p.Ser302=)	70	ACTC1	HGNC:143	Likely benign	0	2022-02-24	-1	RCV002204955	MONDO:MONDO:0012799,MedGen:C2677506,OMIM:612098;MONDO:MONDO:0013261,MedGen:C3150681,OMIM:613424,Orphanet:154,Orphanet:54260;MONDO:MONDO:0013011,MedGen:C2748552,OMIM:612794,Orphanet:1478	Hypertrophic cardiomyopathy 11;Dilated cardiomyopathy 1R;Atrial septal defect 5	germline	germline	GRCh38	15q14	criteria provided, single submitter	-
7	92038786	92038786	C	G	1643132	single nucleotide variant	NM_005751.5(AKAP9):c.4692+14C>G	10142	AKAP9	HGNC:379	Likely benign	0	2022-01-24	-1	RCV002205009	MONDO:MONDO:0002442,MeSH:D008133,MedGen:C0023976	Long QT syndrome	germline	germline	GRCh38	7q21.2	criteria provided, single submitter	-
8	11750164	11750164	C	T	1643325	single nucleotide variant	NM_001308093.3(GATA4):c.840C>T (p.Thr280=)	2626	GATA4	HGNC:4173	Likely benign	0	2022-07-08	-1	RCV002206738	MONDO:MONDO:0013747,MedGen:C3280781,OMIM:614430	Atrioventricular septal defect 4	germline	germline	GRCh38	8p23.1	criteria provided, single submitter	-
7	91994603	91994603	C	T	1643387	single nucleotide variant	NM_005751.5(AKAP9):c.577-18C>T	10142	AKAP9	HGNC:379	Likely benign	0	2022-03-08	-1	RCV002096436	MONDO:MONDO:0002442,MeSH:D008133,MedGen:C0023976	Long QT syndrome	germline	germline	GRCh38	7q21.2	criteria provided, single submitter	-
4	185525151	185525151	C	T	1643426	single nucleotide variant	NM_014476.6(PDLIM3):c.114G>A (p.Ala38=)	27295	PDLIM3	HGNC:20767	Likely benign	0	2022-02-22	-1	RCV002111510|RCV002454446	EFO:EFO_0000407,Human Phenotype Ontology:HP:0001644,Human Phenotype Ontology:HP:0001725,Human Phenotype Ontology:HP:0005159,Human Phenotype Ontology:HP:0200130,MONDO:MONDO:0005021,MeSH:D002311,MedGen:C0007193,Orphanet:217604;Human Phenotype Ontology:HP:0001639,MONDO:MONDO:0005045,MeSH:D002312,MedGen:C0007194,Orphanet:217569|MeSH:D030342,MedGen:C0950123	Primary dilated cardiomyopathy;Hypertrophic cardiomyopathy|Inborn genetic diseases	germline	germline	GRCh38	4q35.1	criteria provided, multiple submitters, no conflicts	-
12	2608495	2608495	C	A	1643467	single nucleotide variant	NM_000719.7(CACNA1C):c.3357-16C>A	775	CACNA1C	HGNC:1390	Likely benign	0	2022-10-13	-1	RCV002111516	MONDO:MONDO:0002442,MeSH:D008133,MedGen:C0023976	Long QT syndrome	germline	germline	GRCh38	12p13.33	criteria provided, single submitter	-
4	113277953	113277953	G	A	1643493	single nucleotide variant	NM_001148.6(ANK2):c.1782+18G>A	287	ANK2	HGNC:493	Likely benign	0	2022-03-18	-1	RCV002096491	MONDO:MONDO:0002442,MeSH:D008133,MedGen:C0023976	Long QT syndrome	germline	germline	GRCh38	4q26	criteria provided, single submitter	-
X	109624634	109624634	G	C	1643556	single nucleotide variant	NM_012282.4(KCNE5):c.387C>G (p.Ser129=)	23630	KCNE5	HGNC:6241	Likely benign	0	2022-09-12	-1	RCV002096530	MONDO:MONDO:0015263,MedGen:C1142166,OMIM:PS601144,Orphanet:130	Brugada syndrome	germline	germline	GRCh38	Xq23	criteria provided, single submitter	-
14	90404483	90404483	T	C	1643730	single nucleotide variant	NM_006888.6(CALM1):c.390T>C (p.Asp130=)	801	CALM1	HGNC:1442	Likely benign	0	2021-04-10	-1	RCV002111625	MONDO:MONDO:0013966,MedGen:C3554047,OMIM:614916,Orphanet:3286;MONDO:MONDO:0014548,MedGen:C4015671,OMIM:616247,Orphanet:101016,Orphanet:768	Catecholaminergic polymorphic ventricular tachycardia 4;Long QT syndrome 14	germline	germline	GRCh38	14q32.11	criteria provided, single submitter	-
10	18509390	18509390	T	C	1643736	single nucleotide variant	NM_201596.3(CACNB2):c.670+2843T>C	783	CACNB2	HGNC:1402	Benign	0	2022-10-20	-1	RCV002111627	MONDO:MONDO:0012743,MedGen:C2678477,OMIM:611876,Orphanet:130	Brugada syndrome 4	germline	germline	GRCh38	10p12.31	criteria provided, single submitter	-
12	2556993	2556993	G	A	1643795	single nucleotide variant	NM_000719.7(CACNA1C):c.1508+16G>A	775	CACNA1C	HGNC:1390	Likely benign	0	2021-02-06	-1	RCV002111655	MONDO:MONDO:0002442,MeSH:D008133,MedGen:C0023976	Long QT syndrome	germline	germline	GRCh38	12p13.33	criteria provided, single submitter	-
15	34793258	34793258	A	G	1643826	single nucleotide variant	NM_005159.5(ACTC1):c.441T>C (p.Ser147=)	70	ACTC1	HGNC:143	Likely benign	0	2022-05-09	-1	RCV002125784|RCV002331799	MONDO:MONDO:0013011,MedGen:C2748552,OMIM:612794,Orphanet:1478;MONDO:MONDO:0012799,MedGen:C2677506,OMIM:612098;MONDO:MONDO:0013261,MedGen:C3150681,OMIM:613424,Orphanet:154,Orphanet:54260|MedGen:CN230736	Atrial septal defect 5;Hypertrophic cardiomyopathy 11;Dilated cardiomyopathy 1R|Cardiovascular phenotype	germline	germline	GRCh38	15q14	criteria provided, multiple submitters, no conflicts	-
15	73325461	73325461	G	T	1643860	single nucleotide variant	NM_005477.3(HCN4):c.1591-17C>A	10021	HCN4	HGNC:16882	Likely benign	0	2022-11-03	-1	RCV002125811	MONDO:MONDO:0013148,MedGen:C2751083,OMIM:613123,Orphanet:130	Brugada syndrome 8	germline	germline	GRCh38	15q24.1	criteria provided, single submitter	-
3	38599063	38599063	A	G	1643875	single nucleotide variant	NM_000335.5(SCN5A):c.1891-13T>C	6331	SCN5A	HGNC:10593	Likely benign	0	2022-09-28	-1	RCV002135311	MONDO:MONDO:0015263,MedGen:C1142166,OMIM:PS601144,Orphanet:130	Brugada syndrome	germline	germline	GRCh38	3p22.2	criteria provided, single submitter	-
7	92097294	92097294	G	A	1644006	single nucleotide variant	NM_005751.5(AKAP9):c.10335G>A (p.Lys3445=)	10142	AKAP9	HGNC:379	Likely benign	0	2022-06-14	-1	RCV002125917|RCV002391314	MONDO:MONDO:0002442,MeSH:D008133,MedGen:C0023976|MedGen:CN230736	Long QT syndrome|Cardiovascular phenotype	germline	germline	GRCh38	7q21.2	criteria provided, multiple submitters, no conflicts	-
10	20869785	20869785	T	C	1644085	single nucleotide variant	NM_006393.3(NEBL):c.537A>G (p.Arg179=)	10529	NEBL	HGNC:16932	Likely benign	0	2022-07-06	-1	RCV002125972|RCV002346496	EFO:EFO_0000407,Human Phenotype Ontology:HP:0001644,Human Phenotype Ontology:HP:0001725,Human Phenotype Ontology:HP:0005159,Human Phenotype Ontology:HP:0200130,MONDO:MONDO:0005021,MeSH:D002311,MedGen:C0007193,Orphanet:217604|MeSH:D030342,MedGen:C0950123	Primary dilated cardiomyopathy|Inborn genetic diseases	germline	germline	GRCh38	10p12.31	criteria provided, multiple submitters, no conflicts	-
3	38605993	38605993	C	T	1644216	single nucleotide variant	NM_000335.5(SCN5A):c.1296G>A (p.Lys432=)	6331	SCN5A	HGNC:10593	Likely benign	0	2022-10-18	-1	RCV002135404	MONDO:MONDO:0015263,MedGen:C1142166,OMIM:PS601144,Orphanet:130	Brugada syndrome	germline	germline	GRCh38	3p22.2	criteria provided, single submitter	-
12	2504943	2504943	C	T	1644233	single nucleotide variant	NM_000719.7(CACNA1C):c.1215C>T (p.Ser405=)	775	CACNA1C	HGNC:1390	Conflicting interpretations of pathogenicity	0	2023-02-13	-1	RCV002126085|RCV003161615	MONDO:MONDO:0002442,MeSH:D008133,MedGen:C0023976|MedGen:CN230736	Long QT syndrome|Cardiovascular phenotype	germline	germline	GRCh38	12p13.33	criteria provided, conflicting interpretations	-
3	57863569	57863569	A	G	1644568	single nucleotide variant	NM_001377540.1(SLMAP):c.967-979A>G	7871	SLMAP	HGNC:16643	Benign	0	2022-11-03	-1	RCV002165587	MONDO:MONDO:0015263,MedGen:C1142166,OMIM:PS601144,Orphanet:130	Brugada syndrome	germline	germline	GRCh38	3p14.3	criteria provided, single submitter	-
22	19895589	19895589	G	A	1644644	single nucleotide variant	NM_006440.5(TXNRD2):c.775-8C>T	10587	TXNRD2	HGNC:18155	Likely benign	0	2022-08-20	-1	RCV002174624	EFO:EFO_0000407,Human Phenotype Ontology:HP:0001644,Human Phenotype Ontology:HP:0001725,Human Phenotype Ontology:HP:0005159,Human Phenotype Ontology:HP:0200130,MONDO:MONDO:0005021,MeSH:D002311,MedGen:C0007193,Orphanet:217604	Primary dilated cardiomyopathy	germline	germline	GRCh38	22q11.21	criteria provided, single submitter	-
12	115980830	115980830	G	A	1644728	single nucleotide variant	NM_015335.5(MED13L):c.5284C>T (p.Leu1762=)	23389	MED13L	HGNC:22962	Likely benign	0	2021-09-15	-1	RCV002142190	MONDO:MONDO:0012128,MedGen:C1837341,OMIM:608808,Orphanet:860	Transposition of the great arteries, dextro-looped	germline	germline	GRCh38	12q24.21	criteria provided, single submitter	-
7	150958482	150958482	G	A	1644788	single nucleotide variant	NM_000238.4(KCNH2):c.493C>T (p.Leu165=)	3757	KCNH2	HGNC:6251	Likely benign	0	2021-11-11	-1	RCV002147090	MONDO:MONDO:0002442,MeSH:D008133,MedGen:C0023976	Long QT syndrome	germline	germline	GRCh38	7q36.1	criteria provided, single submitter	-
7	81964276	81964276	A	G	1644832	single nucleotide variant	NM_000722.4(CACNA2D1):c.2658T>C (p.Tyr886=)	781	CACNA2D1	HGNC:1399	Likely benign	0	2022-10-23	-1	RCV002142238|RCV002427654	MONDO:MONDO:0015263,MedGen:C1142166,OMIM:PS601144,Orphanet:130|MedGen:CN230736	Brugada syndrome|Cardiovascular phenotype	germline	germline	GRCh38	7q21.11	criteria provided, multiple submitters, no conflicts	-
12	2606999	2606999	G	T	1645044	single nucleotide variant	NM_000719.7(CACNA1C):c.3225G>T (p.Thr1075=)	775	CACNA1C	HGNC:1390	Likely benign	0	2021-12-25	-1	RCV002149343	MONDO:MONDO:0002442,MeSH:D008133,MedGen:C0023976	Long QT syndrome	germline	germline	GRCh38	12p13.33	criteria provided, single submitter	-
18	22181479	22181479	C	G	1645090	single nucleotide variant	NM_005257.6(GATA6):c.1329C>G (p.Ser443=)	2627	GATA6	HGNC:4174	Likely benign	0	2021-03-22	-1	RCV002142354	MONDO:MONDO:0013769,MedGen:C3280939,OMIM:614474	Atrioventricular septal defect 5	germline	germline	GRCh38	18q11.2	criteria provided, single submitter	-
15	34792583	34792583	T	C	1645130	single nucleotide variant	NM_005159.5(ACTC1):c.455-14A>G	70	ACTC1	HGNC:143	Likely benign	0	2022-10-04	-1	RCV002131309	MONDO:MONDO:0013261,MedGen:C3150681,OMIM:613424,Orphanet:154,Orphanet:54260;MONDO:MONDO:0013011,MedGen:C2748552,OMIM:612794,Orphanet:1478;MONDO:MONDO:0012799,MedGen:C2677506,OMIM:612098	Dilated cardiomyopathy 1R;Atrial septal defect 5;Hypertrophic cardiomyopathy 11	germline	germline	GRCh38	15q14	criteria provided, single submitter	-
12	2504844	2504844	C	A	1645223	single nucleotide variant	NM_000719.7(CACNA1C):c.1116C>A (p.Val372=)	775	CACNA1C	HGNC:1390	Likely benign	0	2021-04-23	-1	RCV002131376	MONDO:MONDO:0002442,MeSH:D008133,MedGen:C0023976	Long QT syndrome	germline	germline	GRCh38	12p13.33	criteria provided, single submitter	-
10	20808592	20808592	G	A	1645382	single nucleotide variant	NM_006393.3(NEBL):c.2679C>T (p.Leu893=)	10529	NEBL	HGNC:16932	Likely benign	0	2022-09-01	-1	RCV002133615	EFO:EFO_0000407,Human Phenotype Ontology:HP:0001644,Human Phenotype Ontology:HP:0001725,Human Phenotype Ontology:HP:0005159,Human Phenotype Ontology:HP:0200130,MONDO:MONDO:0005021,MeSH:D002311,MedGen:C0007193,Orphanet:217604	Primary dilated cardiomyopathy	germline	germline	GRCh38	10p12.31	criteria provided, single submitter	-
7	150948505	150948505	T	C	1645575	single nucleotide variant	NM_000238.4(KCNH2):c.2631A>G (p.Leu877=)	3757	KCNH2	HGNC:6251	Likely benign	0	2021-06-05	-1	RCV002170909|RCV002427555	MONDO:MONDO:0002442,MeSH:D008133,MedGen:C0023976|MedGen:CN230736	Long QT syndrome|Cardiovascular phenotype	germline	germline	GRCh38	7q36.1	criteria provided, multiple submitters, no conflicts	-
12	5045692	5045692	C	T	1645634	single nucleotide variant	NM_002234.4(KCNA5):c.1545C>T (p.Ile515=)	3741	KCNA5	HGNC:6224	Likely benign	0	2021-08-19	-1	RCV002174967	MONDO:MONDO:0012828,MedGen:C2677106,OMIM:612240	Atrial fibrillation, familial, 7	germline	germline	GRCh38	12p13.32	criteria provided, single submitter	-
3	38701873	38701873	C	T	1645643	single nucleotide variant	NM_006514.4(SCN10A):c.4623G>A (p.Val1541=)	6336	SCN10A	HGNC:10582	Likely benign	0	2022-02-21	-1	RCV002174971|RCV002337198	MONDO:MONDO:0015263,MedGen:C1142166,OMIM:PS601144,Orphanet:130|MedGen:CN230736	Brugada syndrome|Cardiovascular phenotype	germline	germline	GRCh38	3p22.2	criteria provided, multiple submitters, no conflicts	-
3	57907871	57907871	A	G	1646141	single nucleotide variant	NM_001377540.1(SLMAP):c.1502-13A>G	7871	SLMAP	HGNC:16643	Likely benign	0	2022-10-19	-1	RCV002217309	MONDO:MONDO:0015263,MedGen:C1142166,OMIM:PS601144,Orphanet:130	Brugada syndrome	germline	germline	GRCh38	3p14.3	criteria provided, single submitter	-
11	2445323	2445323	T	G	1646211	single nucleotide variant	NM_000218.3(KCNQ1):c.225T>G (p.Val75=)	3784	KCNQ1	HGNC:6294	Likely benign	0	2022-11-01	-1	RCV002217365	MONDO:MONDO:0002442,MeSH:D008133,MedGen:C0023976	Long QT syndrome	germline	germline	GRCh38	11p15.5	criteria provided, single submitter	-
3	9937679	9937679	G	A	1646235	single nucleotide variant	NM_001077415.3(CRELD1):c.368+7G>A	78987	CRELD1	HGNC:14630	Likely benign	0	2021-07-14	-1	RCV002205767	MONDO:MONDO:0011650,MedGen:C1853508,OMIM:606217	Atrioventricular septal defect, susceptibility to, 2	germline	germline	GRCh38	3p25.3	criteria provided, single submitter	-
15	34792100	34792100	G	C	1646360	single nucleotide variant	NM_005159.5(ACTC1):c.798C>G (p.Pro266=)	70	ACTC1	HGNC:143	Likely benign	0	2022-05-17	-1	RCV002217478	MONDO:MONDO:0012799,MedGen:C2677506,OMIM:612098;MONDO:MONDO:0013261,MedGen:C3150681,OMIM:613424,Orphanet:154,Orphanet:54260;MONDO:MONDO:0013011,MedGen:C2748552,OMIM:612794,Orphanet:1478	Hypertrophic cardiomyopathy 11;Dilated cardiomyopathy 1R;Atrial septal defect 5	germline	germline	GRCh38	15q14	criteria provided, single submitter	-
12	2597297	2597297	C	T	1646651	single nucleotide variant	NM_000719.7(CACNA1C):c.2853+8C>T	775	CACNA1C	HGNC:1390	Likely benign	0	2021-09-18	-1	RCV002160085	MONDO:MONDO:0002442,MeSH:D008133,MedGen:C0023976	Long QT syndrome	germline	germline	GRCh38	12p13.33	criteria provided, single submitter	-
3	9937549	9937549	C	A	1646704	single nucleotide variant	NM_001077415.3(CRELD1):c.258-13C>A	78987	CRELD1	HGNC:14630	Benign/Likely benign	0	2022-10-01	-1	RCV002160104	MONDO:MONDO:0011650,MedGen:C1853508,OMIM:606217	Atrioventricular septal defect, susceptibility to, 2	germline;unknown	germline	GRCh38	3p25.3	criteria provided, multiple submitters, no conflicts	-
15	73323945	73323945	C	T	1646774	single nucleotide variant	NM_005477.3(HCN4):c.2148G>A (p.Lys716=)	10021	HCN4	HGNC:16882	Likely benign	0	2022-04-19	-1	RCV002149853|RCV002427658	MONDO:MONDO:0013148,MedGen:C2751083,OMIM:613123,Orphanet:130|MedGen:CN230736	Brugada syndrome 8|Cardiovascular phenotype	germline	germline	GRCh38	15q24.1	criteria provided, multiple submitters, no conflicts	-
12	2457563	2457563	C	G	1646858	single nucleotide variant	NM_000719.7(CACNA1C):c.618-4C>G	775	CACNA1C	HGNC:1390	Likely benign	0	2021-04-14	-1	RCV002150642	MONDO:MONDO:0002442,MeSH:D008133,MedGen:C0023976	Long QT syndrome	germline	germline	GRCh38	12p13.33	criteria provided, single submitter	-
22	19880721	19880721	G	A	1646909	single nucleotide variant	NM_006440.5(TXNRD2):c.1087-4C>T	10587	TXNRD2	HGNC:18155	Likely benign	0	2021-06-06	-1	RCV002128965	EFO:EFO_0000407,Human Phenotype Ontology:HP:0001644,Human Phenotype Ontology:HP:0001725,Human Phenotype Ontology:HP:0005159,Human Phenotype Ontology:HP:0200130,MONDO:MONDO:0005021,MeSH:D002311,MedGen:C0007193,Orphanet:217604	Primary dilated cardiomyopathy	germline	germline	GRCh38	22q11.21	criteria provided, single submitter	-
3	38599070	38599070	T	G	1647082	single nucleotide variant	NM_000335.5(SCN5A):c.1891-20A>C	6331	SCN5A	HGNC:10593	Likely benign	0	2021-08-01	-1	RCV002129089	MONDO:MONDO:0015263,MedGen:C1142166,OMIM:PS601144,Orphanet:130	Brugada syndrome	germline	germline	GRCh38	3p22.2	criteria provided, single submitter	-
3	38697562	38697562	A	G	1647201	single nucleotide variant	NM_006514.4(SCN10A):c.5658T>C (p.Ala1886=)	6336	SCN10A	HGNC:10582	Likely benign	0	2022-07-06	-1	RCV002129175|RCV002346499	MONDO:MONDO:0015263,MedGen:C1142166,OMIM:PS601144,Orphanet:130|MedGen:CN230736	Brugada syndrome|Cardiovascular phenotype	germline	germline	GRCh38	3p22.2	criteria provided, multiple submitters, no conflicts	-
7	92099889	92099889	C	T	1647259	single nucleotide variant	NM_005751.5(AKAP9):c.10896+20C>T	10142	AKAP9	HGNC:379	Likely benign	0	2022-10-18	-1	RCV002129220	MONDO:MONDO:0002442,MeSH:D008133,MedGen:C0023976	Long QT syndrome	germline	germline	GRCh38	7q21.2	criteria provided, single submitter	-
12	2567657	2567657	C	G	1647263	single nucleotide variant	NM_000719.7(CACNA1C):c.1758C>G (p.Ser586=)	775	CACNA1C	HGNC:1390	Likely benign	0	2021-03-27	-1	RCV002129223	MONDO:MONDO:0002442,MeSH:D008133,MedGen:C0023976	Long QT syndrome	germline	germline	GRCh38	12p13.33	criteria provided, single submitter	-
12	2486123	2486123	T	C	1647317	single nucleotide variant	NM_000719.7(CACNA1C):c.777T>C (p.Asn259=)	775	CACNA1C	HGNC:1390	Likely benign	0	2021-07-02	-1	RCV002201467	MONDO:MONDO:0002442,MeSH:D008133,MedGen:C0023976	Long QT syndrome	germline	germline	GRCh38	12p13.33	criteria provided, single submitter	-
22	19918840	19918840	C	A	1647329	single nucleotide variant	NM_006440.5(TXNRD2):c.374+20G>T	10587	TXNRD2	HGNC:18155	Likely benign	0	2022-07-12	-1	RCV002201473	EFO:EFO_0000407,Human Phenotype Ontology:HP:0001644,Human Phenotype Ontology:HP:0001725,Human Phenotype Ontology:HP:0005159,Human Phenotype Ontology:HP:0200130,MONDO:MONDO:0005021,MeSH:D002311,MedGen:C0007193,Orphanet:217604	Primary dilated cardiomyopathy	germline	germline	GRCh38	22q11.21	criteria provided, single submitter	-
3	38562451	38562451	A	G	1647432	single nucleotide variant	NM_000335.5(SCN5A):c.3924T>C (p.Arg1308=)	6331	SCN5A	HGNC:10593	Likely benign	0	2022-08-22	-1	RCV002201523	MONDO:MONDO:0015263,MedGen:C1142166,OMIM:PS601144,Orphanet:130	Brugada syndrome	germline	germline	GRCh38	3p22.2	criteria provided, single submitter	-
4	113339340	113339340	A	G	1647530	single nucleotide variant	NM_001148.6(ANK2):c.3893+18A>G	287	ANK2	HGNC:493	Likely benign	0	2021-10-15	-1	RCV002201576	MONDO:MONDO:0002442,MeSH:D008133,MedGen:C0023976	Long QT syndrome	germline	germline	GRCh38	4q26	criteria provided, single submitter	-
8	11757050	11757050	A	T	1647704	single nucleotide variant	NM_001308093.3(GATA4):c.1116A>T (p.Ser372=)	2626	GATA4	HGNC:4173	Likely benign	0	2021-03-24	-1	RCV002082896	MONDO:MONDO:0013747,MedGen:C3280781,OMIM:614430	Atrioventricular septal defect 4	germline	germline	GRCh38	8p23.1	criteria provided, single submitter	-
18	31524895	31524895	A	G	1647730	single nucleotide variant	NM_001943.5(DSG2):c.1014+7A>G	1829	DSG2	HGNC:3049	Conflicting interpretations of pathogenicity	0	2022-09-28	-1	RCV002082919|RCV002260409	MONDO:MONDO:0012434,MedGen:C1857777,OMIM:610193|MONDO:MONDO:0016587,MedGen:C0349788,Orphanet:247	Arrhythmogenic right ventricular dysplasia 10|Arrhythmogenic right ventricular cardiomyopathy	germline	germline	GRCh38	18q12.1	criteria provided, conflicting interpretations	-
11	2585292	2585292	A	T	1647889	single nucleotide variant	NM_000218.3(KCNQ1):c.1113A>T (p.Ala371=)	3784	KCNQ1	HGNC:6294	Likely benign	0	2022-09-13	-1	RCV002076688	MONDO:MONDO:0002442,MeSH:D008133,MedGen:C0023976	Long QT syndrome	germline	germline	GRCh38	11p15.5	criteria provided, single submitter	-
4	113174412	113174412	G	A	1648108	single nucleotide variant	NM_001148.6(ANK2):c.85-4G>A	287	ANK2	HGNC:493	Benign/Likely benign	0	2022-03-21	-1	RCV002123541|RCV002409562	MONDO:MONDO:0002442,MeSH:D008133,MedGen:C0023976|MedGen:CN230736	Long QT syndrome|Cardiovascular phenotype	germline	germline	GRCh38	4q25	criteria provided, multiple submitters, no conflicts	-
12	2605717	2605717	C	T	1648273	single nucleotide variant	NM_000719.7(CACNA1C):c.3087C>T (p.Ile1029=)	775	CACNA1C	HGNC:1390	Likely benign	0	2022-10-17	-1	RCV002125311	MONDO:MONDO:0002442,MeSH:D008133,MedGen:C0023976	Long QT syndrome	germline	germline	GRCh38	12p13.33	criteria provided, single submitter	-
22	19878408	19878408	C	T	1648279	single nucleotide variant	NM_006440.5(TXNRD2):c.1305G>A (p.Glu435=)	10587	TXNRD2	HGNC:18155	Likely benign	0	2022-05-17	-1	RCV002116230|RCV002382410	EFO:EFO_0000407,Human Phenotype Ontology:HP:0001644,Human Phenotype Ontology:HP:0001725,Human Phenotype Ontology:HP:0005159,Human Phenotype Ontology:HP:0200130,MONDO:MONDO:0005021,MeSH:D002311,MedGen:C0007193,Orphanet:217604|MedGen:CN230736	Primary dilated cardiomyopathy|Cardiovascular phenotype	germline	germline	GRCh38	22q11.21	criteria provided, multiple submitters, no conflicts	-
3	32158986	32158986	C	A	1648281	single nucleotide variant	NM_015141.4(GPD1L):c.729C>A (p.Ile243=)	23171	GPD1L	HGNC:28956	Likely benign	0	2021-06-05	-1	RCV002114484	MONDO:MONDO:0015263,MedGen:C1142166,OMIM:PS601144,Orphanet:130	Brugada syndrome	germline	germline	GRCh38	3p22.3	criteria provided, single submitter	-
11	118176365	118176365	A	G	1648283	single nucleotide variant	NM_004588.5(SCN2B):c.67T>C (p.Leu23=)	6327	SCN2B	HGNC:10589	Likely benign	0	2021-09-17	-1	RCV002116231	MONDO:MONDO:0014156,MedGen:C3809312,OMIM:615378	Atrial fibrillation, familial, 14	germline	germline	GRCh38	11q23.3	criteria provided, single submitter	-
4	113318561	113318561	A	G	1648339	single nucleotide variant	NM_001148.6(ANK2):c.2841A>G (p.Leu947=)	287	ANK2	HGNC:493	Likely benign	0	2021-02-06	-1	RCV002125322	MONDO:MONDO:0002442,MeSH:D008133,MedGen:C0023976	Long QT syndrome	germline	germline	GRCh38	4q26	criteria provided, single submitter	-
11	2777047	2777047	C	T	1648378	single nucleotide variant	NM_000218.3(KCNQ1):c.1732+15C>T	3784	KCNQ1	HGNC:6294	Likely benign	0	2022-10-18	-1	RCV002116284	MONDO:MONDO:0002442,MeSH:D008133,MedGen:C0023976	Long QT syndrome	germline	germline	GRCh38	11p15.5	criteria provided, single submitter	-
12	2605806	2605806	G	C	1648432	single nucleotide variant	NM_000719.7(CACNA1C):c.3156+20G>C	775	CACNA1C	HGNC:1390	Likely benign	0	2022-08-15	-1	RCV002125345	MONDO:MONDO:0002442,MeSH:D008133,MedGen:C0023976	Long QT syndrome	germline	germline	GRCh38	12p13.33	criteria provided, single submitter	-
12	2668965	2668965	C	T	1648665	single nucleotide variant	NM_000719.7(CACNA1C):c.4656C>T (p.Ser1552=)	775	CACNA1C	HGNC:1390	Likely benign	0	2021-06-09	-1	RCV002072822	MONDO:MONDO:0002442,MeSH:D008133,MedGen:C0023976	Long QT syndrome	germline	germline	GRCh38	12p13.33	criteria provided, single submitter	-
10	20850512	20850512	A	G	1648858	single nucleotide variant	NM_006393.3(NEBL):c.1009-10T>C	10529	NEBL	HGNC:16932	Likely benign	0	2022-03-14	-1	RCV002072880	EFO:EFO_0000407,Human Phenotype Ontology:HP:0001644,Human Phenotype Ontology:HP:0001725,Human Phenotype Ontology:HP:0005159,Human Phenotype Ontology:HP:0200130,MONDO:MONDO:0005021,MeSH:D002311,MedGen:C0007193,Orphanet:217604	Primary dilated cardiomyopathy	germline	germline	GRCh38	10p12.31	criteria provided, single submitter	-
20	33410115	33410115	C	T	1648862	single nucleotide variant	NM_003098.3(SNTA1):c.1237+20G>A	6640	SNTA1	HGNC:11167	Likely benign	0	2021-10-24	-1	RCV002072882	MONDO:MONDO:0002442,MeSH:D008133,MedGen:C0023976	Long QT syndrome	germline	germline	GRCh38	20q11.21	criteria provided, single submitter	-
8	11755030	11755030	A	G	1649139	single nucleotide variant	NM_001308093.3(GATA4):c.913-16A>G	2626	GATA4	HGNC:4173	Likely benign	0	2021-07-11	-1	RCV002206225	MONDO:MONDO:0013747,MedGen:C3280781,OMIM:614430	Atrioventricular septal defect 4	germline	germline	GRCh38	8p23.1	criteria provided, single submitter	-
8	11708402	11708402	G	A	1649387	single nucleotide variant	NM_001308093.3(GATA4):c.90G>A (p.Ala30=)	2626	GATA4	HGNC:4173	Benign/Likely benign	0	2021-10-27	-1	RCV002120991|RCV002443227	MONDO:MONDO:0013747,MedGen:C3280781,OMIM:614430|MedGen:CN230736	Atrioventricular septal defect 4|Cardiovascular phenotype	germline	germline	GRCh38	8p23.1	criteria provided, multiple submitters, no conflicts	-
3	38793743	38793743	G	T	1649630	single nucleotide variant	NM_006514.4(SCN10A):c.268C>A (p.Arg90=)	6336	SCN10A	HGNC:10582	Likely benign	0	2021-04-29	-1	RCV002121183	MONDO:MONDO:0015263,MedGen:C1142166,OMIM:PS601144,Orphanet:130	Brugada syndrome	germline	germline	GRCh38	3p22.2	criteria provided, single submitter	-
11	118168678	118168678	C	T	1649640	single nucleotide variant	NM_004588.5(SCN2B):c.144G>A (p.Leu48=)	6327	SCN2B	HGNC:10589	Likely benign	0	2022-09-02	-1	RCV002121191|RCV002391303	MONDO:MONDO:0014156,MedGen:C3809312,OMIM:615378|MedGen:CN230736	Atrial fibrillation, familial, 14|Cardiovascular phenotype	germline	germline	GRCh38	11q23.3	criteria provided, multiple submitters, no conflicts	-
12	116015120	116015120	T	C	1649694	single nucleotide variant	NM_015335.5(MED13L):c.1164A>G (p.Arg388=)	23389	MED13L	HGNC:22962	Likely benign	0	2021-07-21	-1	RCV002127862	MONDO:MONDO:0012128,MedGen:C1837341,OMIM:608808,Orphanet:860	Transposition of the great arteries, dextro-looped	germline	germline	GRCh38	12q24.21	criteria provided, single submitter	-
18	22172098	22172098	G	C	1649808	single nucleotide variant	NM_005257.6(GATA6):c.954G>C (p.Pro318=)	2627	GATA6	HGNC:4174	Likely benign	0	2021-08-18	-1	RCV002166992	MONDO:MONDO:0013769,MedGen:C3280939,OMIM:614474	Atrioventricular septal defect 5	germline	germline	GRCh38	18q11.2	criteria provided, single submitter	-
10	20831253	20831253	C	T	1649833	single nucleotide variant	NM_006393.3(NEBL):c.1614G>A (p.Val538=)	10529	NEBL	HGNC:16932	Likely benign	0	2021-05-30	-1	RCV002159389	EFO:EFO_0000407,Human Phenotype Ontology:HP:0001644,Human Phenotype Ontology:HP:0001725,Human Phenotype Ontology:HP:0005159,Human Phenotype Ontology:HP:0200130,MONDO:MONDO:0005021,MeSH:D002311,MedGen:C0007193,Orphanet:217604	Primary dilated cardiomyopathy	germline	germline	GRCh38	10p12.31	criteria provided, single submitter	-
10	18539553	18539553	G	A	1650588	single nucleotide variant	NM_201596.3(CACNB2):c.1812G>A (p.Glu604=)	783	CACNB2	HGNC:1402	Likely benign	0	2022-07-12	-1	RCV002128274	MONDO:MONDO:0012743,MedGen:C2678477,OMIM:611876,Orphanet:130	Brugada syndrome 4	germline	germline	GRCh38	10p12.31	criteria provided, single submitter	-
1	147758441	147758441	G	A	1650625	single nucleotide variant	NM_181703.4(GJA5):c.798C>T (p.Asp266=)	2702	GJA5	HGNC:4279	Likely benign	0	2022-10-10	-1	RCV002118916	MONDO:MONDO:0013544,MedGen:C3279693,OMIM:614049;MONDO:MONDO:0007171,MedGen:C4551959,OMIM:108770,Orphanet:1344	Atrial fibrillation, familial, 11;Atrial standstill 1	germline	germline	GRCh38	1q21.2	criteria provided, single submitter	-
10	20840862	20840862	A	T	1650848	single nucleotide variant	NM_006393.3(NEBL):c.1228-13T>A	10529	NEBL	HGNC:16932	Likely benign	0	2022-07-19	-1	RCV002157836	EFO:EFO_0000407,Human Phenotype Ontology:HP:0001644,Human Phenotype Ontology:HP:0001725,Human Phenotype Ontology:HP:0005159,Human Phenotype Ontology:HP:0200130,MONDO:MONDO:0005021,MeSH:D002311,MedGen:C0007193,Orphanet:217604	Primary dilated cardiomyopathy	germline	germline	GRCh38	10p12.31	criteria provided, single submitter	-
12	2679530	2679530	C	T	1651001	single nucleotide variant	NM_000719.7(CACNA1C):c.5178C>T (p.Arg1726=)	775	CACNA1C	HGNC:1390	Likely benign	0	2020-12-23	-1	RCV002134439	MONDO:MONDO:0002442,MeSH:D008133,MedGen:C0023976	Long QT syndrome	germline	germline	GRCh38	12p13.33	criteria provided, single submitter	-
7	91993070	91993070	T	G	1651109	single nucleotide variant	NM_005751.5(AKAP9):c.576+15T>G	10142	AKAP9	HGNC:379	Likely benign	0	2021-06-17	-1	RCV002143127	MONDO:MONDO:0002442,MeSH:D008133,MedGen:C0023976	Long QT syndrome	germline	germline	GRCh38	7q21.2	criteria provided, single submitter	-
7	150947021	150947021	A	G	1651238	single nucleotide variant	NM_000238.4(KCNH2):c.3186T>C (p.Thr1062=)	3757	KCNH2	HGNC:6251	Likely benign	0	2022-07-19	-1	RCV002143190	MONDO:MONDO:0002442,MeSH:D008133,MedGen:C0023976	Long QT syndrome	germline	germline	GRCh38	7q36.1	criteria provided, single submitter	-
7	74035395	74035395	T	C	1651338	single nucleotide variant	NM_000501.4(ELN):c.114T>C (p.Pro38=)	2006	ELN	HGNC:3327	Likely benign	0	2021-11-28	-1	RCV002138356	Human Phenotype Ontology:HP:0004381,MONDO:MONDO:0008504,MedGen:C0003499,OMIM:185500,Orphanet:3193	Supravalvar aortic stenosis	germline	germline	GRCh38	7q11.23	criteria provided, single submitter	-
18	22182854	22182854	C	T	1651431	single nucleotide variant	NM_005257.6(GATA6):c.1516+10C>T	2627	GATA6	HGNC:4174	Likely benign	0	2021-10-07	-1	RCV002138428	MONDO:MONDO:0013769,MedGen:C3280939,OMIM:614474	Atrioventricular septal defect 5	germline	germline	GRCh38	18q11.2	criteria provided, single submitter	-
7	150947308	150947308	C	A	1651498	single nucleotide variant	NM_000238.4(KCNH2):c.3152+20G>T	3757	KCNH2	HGNC:6251	Likely benign	0	2022-06-20	-1	RCV002138474	MONDO:MONDO:0002442,MeSH:D008133,MedGen:C0023976	Long QT syndrome	germline	germline	GRCh38	7q36.1	criteria provided, single submitter	-
18	22172149	22172149	C	T	1651514	single nucleotide variant	NM_005257.6(GATA6):c.1005C>T (p.Ser335=)	2627	GATA6	HGNC:4174	Likely benign	0	2022-06-13	-1	RCV002145952	MONDO:MONDO:0013769,MedGen:C3280939,OMIM:614474	Atrioventricular septal defect 5	germline	germline	GRCh38	18q11.2	criteria provided, single submitter	-
10	20785939	20785939	G	A	1651640	single nucleotide variant	NM_006393.3(NEBL):c.2869-16C>T	10529	NEBL	HGNC:16932	Likely benign	0	2021-08-19	-1	RCV002138580	EFO:EFO_0000407,Human Phenotype Ontology:HP:0001644,Human Phenotype Ontology:HP:0001725,Human Phenotype Ontology:HP:0005159,Human Phenotype Ontology:HP:0200130,MONDO:MONDO:0005021,MeSH:D002311,MedGen:C0007193,Orphanet:217604	Primary dilated cardiomyopathy	germline	germline	GRCh38	10p12.31	criteria provided, single submitter	-
7	92029883	92029883	A	G	1651703	single nucleotide variant	NM_005751.5(AKAP9):c.4149-12A>G	10142	AKAP9	HGNC:379	Likely benign	0	2022-08-16	-1	RCV002138628	MONDO:MONDO:0002442,MeSH:D008133,MedGen:C0023976	Long QT syndrome	germline	germline	GRCh38	7q21.2	criteria provided, single submitter	-
12	116019212	116019212	G	C	1651801	single nucleotide variant	NM_015335.5(MED13L):c.1009+12C>G	23389	MED13L	HGNC:22962	Benign	0	2022-10-29	-1	RCV002190128	MONDO:MONDO:0012128,MedGen:C1837341,OMIM:608808,Orphanet:860	Transposition of the great arteries, dextro-looped	germline	germline	GRCh38	12q24.21	criteria provided, single submitter	-
12	2679816	2679816	C	T	1652026	single nucleotide variant	NM_000719.7(CACNA1C):c.5444+20C>T	775	CACNA1C	HGNC:1390	Likely benign	0	2022-08-09	-1	RCV002190248	MONDO:MONDO:0002442,MeSH:D008133,MedGen:C0023976	Long QT syndrome	germline	germline	GRCh38	12p13.33	criteria provided, single submitter	-
18	22171741	22171741	C	T	1652114	single nucleotide variant	NM_005257.6(GATA6):c.597C>T (p.Pro199=)	2627	GATA6	HGNC:4174	Likely benign	0	2021-03-17	-1	RCV002199699	MONDO:MONDO:0013769,MedGen:C3280939,OMIM:614474	Atrioventricular septal defect 5	germline	germline	GRCh38	18q11.2	criteria provided, single submitter	-
12	2691064	2691064	C	G	1652316	single nucleotide variant	NM_000719.7(CACNA1C):c.6282C>G (p.Leu2094=)	775	CACNA1C	HGNC:1390	Likely benign	0	2022-08-25	-1	RCV002090695|RCV002498299	MONDO:MONDO:0002442,MeSH:D008133,MedGen:C0023976|MONDO:MONDO:0010979,MedGen:C1832916,OMIM:601005,Orphanet:65283;MONDO:MONDO:0012742,MedGen:C2678478,OMIM:611875,Orphanet:130;MONDO:MONDO:0032756,MedGen:CN260585,OMIM:618447	Long QT syndrome|Timothy syndrome;Brugada syndrome 3;Long qt syndrome 8	germline;unknown	germline	GRCh38	12p13.33	criteria provided, multiple submitters, no conflicts	-
7	150977863	150977863	G	T	1652390	single nucleotide variant	NM_000238.4(KCNH2):c.51C>A (p.Thr17=)	3757	KCNH2	HGNC:6251	Likely benign	0	2022-04-28	-1	RCV002083728	MONDO:MONDO:0002442,MeSH:D008133,MedGen:C0023976	Long QT syndrome	germline	germline	GRCh38	7q36.1	criteria provided, single submitter	-
4	185502465	185502465	C	T	1652495	single nucleotide variant	NM_014476.6(PDLIM3):c.924G>A (p.Ala308=)	27295	PDLIM3	HGNC:20767	Likely benign	0	2022-08-23	-1	RCV002090780	EFO:EFO_0000407,Human Phenotype Ontology:HP:0001644,Human Phenotype Ontology:HP:0001725,Human Phenotype Ontology:HP:0005159,Human Phenotype Ontology:HP:0200130,MONDO:MONDO:0005021,MeSH:D002311,MedGen:C0007193,Orphanet:217604;Human Phenotype Ontology:HP:0001639,MONDO:MONDO:0005045,MeSH:D002312,MedGen:C0007194,Orphanet:217569	Primary dilated cardiomyopathy;Hypertrophic cardiomyopathy	germline	germline	GRCh38	4q35.1	criteria provided, single submitter	-
8	11757002	11757002	C	A	1652541	single nucleotide variant	NM_001308093.3(GATA4):c.1068C>A (p.Thr356=)	2626	GATA4	HGNC:4173	Likely benign	0	2021-08-18	-1	RCV002090818	MONDO:MONDO:0013747,MedGen:C3280781,OMIM:614430	Atrioventricular septal defect 4	germline	germline	GRCh38	8p23.1	criteria provided, single submitter	-
12	2120447	2120447	C	T	1652607	single nucleotide variant	NM_000719.7(CACNA1C):c.477+17C>T	775	CACNA1C	HGNC:1390	Likely benign	0	2021-07-21	-1	RCV002102360	MONDO:MONDO:0002442,MeSH:D008133,MedGen:C0023976	Long QT syndrome	germline	germline	GRCh38	12p13.33	criteria provided, single submitter	-
12	115970624	115970624	G	C	1652717	single nucleotide variant	NM_015335.5(MED13L):c.6037C>G (p.Pro2013Ala)	23389	MED13L	HGNC:22962	Likely benign	0	2022-02-03	-1	RCV002148517	MONDO:MONDO:0012128,MedGen:C1837341,OMIM:608808,Orphanet:860	Transposition of the great arteries, dextro-looped	germline	germline	GRCh38	12q24.21	criteria provided, single submitter	-
12	2653919	2653919	C	T	1652773	single nucleotide variant	NM_000719.7(CACNA1C):c.4140+19C>T	775	CACNA1C	HGNC:1390	Likely benign	0	2021-06-21	-1	RCV002148539	MONDO:MONDO:0002442,MeSH:D008133,MedGen:C0023976	Long QT syndrome	germline	germline	GRCh38	12p13.33	criteria provided, single submitter	-
10	18518371	18518371	C	T	1652827	single nucleotide variant	NM_201596.3(CACNB2):c.840C>T (p.Ser280=)	783	CACNB2	HGNC:1402	Likely benign	0	2022-03-09	-1	RCV002143958|RCV002363678	MONDO:MONDO:0012743,MedGen:C2678477,OMIM:611876,Orphanet:130|MedGen:CN230736	Brugada syndrome 4|Cardiovascular phenotype	germline	germline	GRCh38	10p12.31	criteria provided, multiple submitters, no conflicts	-
7	150957312	150957312	A	G	1652860	single nucleotide variant	NM_000238.4(KCNH2):c.1107T>C (p.Asn369=)	3757	KCNH2	HGNC:6251	Likely benign	0	2023-03-13	-1	RCV002148580|RCV003161634	MONDO:MONDO:0002442,MeSH:D008133,MedGen:C0023976|MedGen:CN230736	Long QT syndrome|Cardiovascular phenotype	germline	germline	GRCh38	7q36.1	criteria provided, multiple submitters, no conflicts	-
3	38550711	38550711	G	A	1652917	single nucleotide variant	NM_000335.5(SCN5A):c.5658C>T (p.Ile1886=)	6331	SCN5A	HGNC:10593	Likely benign	0	2022-10-18	-1	RCV002144007	MONDO:MONDO:0015263,MedGen:C1142166,OMIM:PS601144,Orphanet:130	Brugada syndrome	germline	germline	GRCh38	3p22.2	criteria provided, single submitter	-
3	38609789	38609789	G	A	1653019	single nucleotide variant	NM_000335.5(SCN5A):c.879C>T (p.Ser293=)	6331	SCN5A	HGNC:10593	Likely benign	0	2021-02-02	-1	RCV002144055	MONDO:MONDO:0015263,MedGen:C1142166,OMIM:PS601144,Orphanet:130	Brugada syndrome	germline	germline	GRCh38	3p22.2	criteria provided, single submitter	-
3	38581078	38581078	C	A	1653388	single nucleotide variant	NM_000335.5(SCN5A):c.3081G>T (p.Arg1027=)	6331	SCN5A	HGNC:10593	Likely benign	0	2021-08-27	-1	RCV002085871	MONDO:MONDO:0015263,MedGen:C1142166,OMIM:PS601144,Orphanet:130	Brugada syndrome	germline	germline	GRCh38	3p22.2	criteria provided, single submitter	-
4	113255946	113255946	A	T	1653397	single nucleotide variant	NM_001148.6(ANK2):c.1188+14A>T	287	ANK2	HGNC:493	Likely benign	0	2021-08-27	-1	RCV002085875	MONDO:MONDO:0002442,MeSH:D008133,MedGen:C0023976	Long QT syndrome	germline	germline	GRCh38	4q26	criteria provided, single submitter	-
3	38756788	38756788	G	A	1653607	single nucleotide variant	NM_006514.4(SCN10A):c.1176C>T (p.Ile392=)	6336	SCN10A	HGNC:10582	Likely benign	0	2021-05-27	-1	RCV002153623	MONDO:MONDO:0015263,MedGen:C1142166,OMIM:PS601144,Orphanet:130	Brugada syndrome	germline	germline	GRCh38	3p22.2	criteria provided, single submitter	-
2	47170717	47170717	A	G	1653610	single nucleotide variant	NM_001743.6(CALM2):c.34+17T>C	805	CALM2	HGNC:1445	Likely benign	0	2022-07-19	-1	RCV002138974	MONDO:MONDO:0100316,MedGen:C4551647,OMIM:192500,Orphanet:101016,Orphanet:768	Long QT syndrome 1	germline	germline	GRCh38	2p21	criteria provided, single submitter	-
12	2691151	2691151	G	A	1653649	single nucleotide variant	NM_000719.7(CACNA1C):c.6369G>A (p.Pro2123=)	775	CACNA1C	HGNC:1390	Likely benign	0	2022-07-21	-1	RCV002139001	MONDO:MONDO:0002442,MeSH:D008133,MedGen:C0023976	Long QT syndrome	germline	germline	GRCh38	12p13.33	criteria provided, single submitter	-
4	113354903	113354903	T	G	1653716	single nucleotide variant	NM_001148.6(ANK2):c.6285T>G (p.Pro2095=)	287	ANK2	HGNC:493	Likely benign	0	2021-04-23	-1	RCV002139032	MONDO:MONDO:0002442,MeSH:D008133,MedGen:C0023976	Long QT syndrome	germline	germline	GRCh38	4q26	criteria provided, single submitter	-
7	150949064	150949064	G	C	1653756	single nucleotide variant	NM_000238.4(KCNH2):c.2399-15C>G	3757	KCNH2	HGNC:6251	Likely benign	0	2021-07-08	-1	RCV002153695	MONDO:MONDO:0002442,MeSH:D008133,MedGen:C0023976	Long QT syndrome	germline	germline	GRCh38	7q36.1	criteria provided, single submitter	-
7	150947318	150947318	A	G	1653904	single nucleotide variant	NM_000238.4(KCNH2):c.3152+10T>C	3757	KCNH2	HGNC:6251	Likely benign	0	2021-02-01	-1	RCV002139126	MONDO:MONDO:0002442,MeSH:D008133,MedGen:C0023976	Long QT syndrome	germline	germline	GRCh38	7q36.1	criteria provided, single submitter	-
5	173232659	173232659	G	A	1653925	single nucleotide variant	NM_004387.4(NKX2-5):c.885C>T (p.Phe295=)	1482	NKX2-5	HGNC:2488	Likely benign	0	2021-04-09	-1	RCV002160610	MONDO:MONDO:0007173,MedGen:C3276096,OMIM:108900,Orphanet:1479	Atrial septal defect 7	germline	germline	GRCh38	5q35.1	criteria provided, single submitter	-
7	81983305	81983305	A	G	1653974	single nucleotide variant	NM_000722.4(CACNA2D1):c.1894+9T>C	781	CACNA2D1	HGNC:1399	Likely benign	0	2021-02-09	-1	RCV002088714	MONDO:MONDO:0015263,MedGen:C1142166,OMIM:PS601144,Orphanet:130	Brugada syndrome	germline	germline	GRCh38	7q21.11	criteria provided, single submitter	-
4	185514262	185514262	C	T	1654098	single nucleotide variant	NM_014476.6(PDLIM3):c.398+8G>A	27295	PDLIM3	HGNC:20767	Likely benign	0	2021-01-02	-1	RCV002088776	EFO:EFO_0000407,Human Phenotype Ontology:HP:0001644,Human Phenotype Ontology:HP:0001725,Human Phenotype Ontology:HP:0005159,Human Phenotype Ontology:HP:0200130,MONDO:MONDO:0005021,MeSH:D002311,MedGen:C0007193,Orphanet:217604;Human Phenotype Ontology:HP:0001639,MONDO:MONDO:0005045,MeSH:D002312,MedGen:C0007194,Orphanet:217569	Primary dilated cardiomyopathy;Hypertrophic cardiomyopathy	germline	germline	GRCh38	4q35.1	criteria provided, single submitter	-
5	154477805	154477805	G	A	1654119	single nucleotide variant	NM_004821.3(HAND1):c.204C>T (p.Ala68=)	9421	HAND1	HGNC:4807	Likely benign	0	2022-03-01	-1	RCV002097433	Human Phenotype Ontology:HP:0004383,MONDO:MONDO:0004933,MedGen:C0152101,OMIM:PS241550,Orphanet:2248	Hypoplastic left heart syndrome	germline	germline	GRCh38	5q33.2	criteria provided, single submitter	-
15	73323762	73323762	C	G	1654529	single nucleotide variant	NM_005477.3(HCN4):c.2331G>C (p.Leu777=)	10021	HCN4	HGNC:16882	Likely benign	0	2021-06-27	-1	RCV002181724	MONDO:MONDO:0013148,MedGen:C2751083,OMIM:613123,Orphanet:130	Brugada syndrome 8	germline	germline	GRCh38	15q24.1	criteria provided, single submitter	-
15	73325208	73325208	G	A	1654764	single nucleotide variant	NM_005477.3(HCN4):c.1738-13C>T	10021	HCN4	HGNC:16882	Likely benign	0	2021-10-29	-1	RCV002212592	MONDO:MONDO:0013148,MedGen:C2751083,OMIM:613123,Orphanet:130	Brugada syndrome 8	germline	germline	GRCh38	15q24.1	criteria provided, single submitter	-
7	92079255	92079255	T	C	1654843	single nucleotide variant	NM_005751.5(AKAP9):c.7122T>C (p.Ala2374=)	10142	AKAP9	HGNC:379	Likely benign	0	2021-07-16	-1	RCV002212653|RCV002372868	MONDO:MONDO:0002442,MeSH:D008133,MedGen:C0023976|MedGen:CN230736	Long QT syndrome|Cardiovascular phenotype	germline	germline	GRCh38	7q21.2	criteria provided, multiple submitters, no conflicts	-
3	38742372	38742372	G	A	1654916	single nucleotide variant	NM_006514.4(SCN10A):c.2025C>T (p.Ile675=)	6336	SCN10A	HGNC:10582	Likely benign	0	2022-09-23	-1	RCV002212698|RCV002423329	MONDO:MONDO:0015263,MedGen:C1142166,OMIM:PS601144,Orphanet:130|MedGen:CN230736	Brugada syndrome|Cardiovascular phenotype	germline	germline	GRCh38	3p22.2	criteria provided, multiple submitters, no conflicts	-
3	32159103	32159103	T	A	1655003	single nucleotide variant	NM_015141.4(GPD1L):c.846T>A (p.Thr282=)	23171	GPD1L	HGNC:28956	Likely benign	0	2021-11-20	-1	RCV002212766	MONDO:MONDO:0015263,MedGen:C1142166,OMIM:PS601144,Orphanet:130	Brugada syndrome	germline	germline	GRCh38	3p22.3	criteria provided, single submitter	-
7	74046195	74046195	T	G	1655040	single nucleotide variant	NM_000501.4(ELN):c.549T>G (p.Gly183=)	2006	ELN	HGNC:3327	Likely benign	0	2021-06-08	-1	RCV002212793	Human Phenotype Ontology:HP:0004381,MONDO:MONDO:0008504,MedGen:C0003499,OMIM:185500,Orphanet:3193	Supravalvar aortic stenosis	germline	germline	GRCh38	7q11.23	criteria provided, single submitter	-
12	2679428	2679428	T	C	1655362	single nucleotide variant	NM_000719.7(CACNA1C):c.5092-16T>C	775	CACNA1C	HGNC:1390	Likely benign	0	2022-05-26	-1	RCV002115225	MONDO:MONDO:0002442,MeSH:D008133,MedGen:C0023976	Long QT syndrome	germline	germline	GRCh38	12p13.33	criteria provided, single submitter	-
22	19918132	19918132	A	G	1655384	single nucleotide variant	NM_006440.5(TXNRD2):c.449+11T>C	10587	TXNRD2	HGNC:18155	Likely benign	0	2021-11-25	-1	RCV002115230	EFO:EFO_0000407,Human Phenotype Ontology:HP:0001644,Human Phenotype Ontology:HP:0001725,Human Phenotype Ontology:HP:0005159,Human Phenotype Ontology:HP:0200130,MONDO:MONDO:0005021,MeSH:D002311,MedGen:C0007193,Orphanet:217604	Primary dilated cardiomyopathy	germline	germline	GRCh38	22q11.21	criteria provided, single submitter	-
12	2601840	2601840	G	T	1655457	single nucleotide variant	NM_000719.7(CACNA1C):c.2854-14G>T	775	CACNA1C	HGNC:1390	Likely benign	0	2021-09-22	-1	RCV002105403	MONDO:MONDO:0002442,MeSH:D008133,MedGen:C0023976	Long QT syndrome	germline	germline	GRCh38	12p13.33	criteria provided, single submitter	-
12	2512977	2512977	C	T	1655495	single nucleotide variant	NM_000719.7(CACNA1C):c.1383C>T (p.Pro461=)	775	CACNA1C	HGNC:1390	Likely benign	0	2022-10-13	-1	RCV002193887	MONDO:MONDO:0002442,MeSH:D008133,MedGen:C0023976	Long QT syndrome	germline	germline	GRCh38	12p13.33	criteria provided, single submitter	-
12	2585439	2585439	G	A	1655538	single nucleotide variant	NM_000719.7(CACNA1C):c.2403G>A (p.Glu801=)	775	CACNA1C	HGNC:1390	Likely benign	0	2022-09-06	-1	RCV002184213|RCV002443267	MONDO:MONDO:0002442,MeSH:D008133,MedGen:C0023976|MedGen:CN230736	Long QT syndrome|Cardiovascular phenotype	germline	germline	GRCh38	12p13.33	criteria provided, multiple submitters, no conflicts	-
11	118167037	118167037	G	C	1655563	single nucleotide variant	NM_004588.5(SCN2B):c.498C>G (p.Val166=)	6327	SCN2B	HGNC:10589	Likely benign	0	2022-05-19	-1	RCV002203296	MONDO:MONDO:0014156,MedGen:C3809312,OMIM:615378	Atrial fibrillation, familial, 14	germline	germline	GRCh38	11q23.3	criteria provided, single submitter	-
22	19899075	19899075	G	A	1655564	single nucleotide variant	NM_006440.5(TXNRD2):c.663-7C>T	10587	TXNRD2	HGNC:18155	Likely benign	0	2021-01-01	-1	RCV002184220	EFO:EFO_0000407,Human Phenotype Ontology:HP:0001644,Human Phenotype Ontology:HP:0001725,Human Phenotype Ontology:HP:0005159,Human Phenotype Ontology:HP:0200130,MONDO:MONDO:0005021,MeSH:D002311,MedGen:C0007193,Orphanet:217604	Primary dilated cardiomyopathy	germline	germline	GRCh38	22q11.21	criteria provided, single submitter	-
7	81959799	81959799	G	A	1655577	single nucleotide variant	NM_000722.4(CACNA2D1):c.2997C>T (p.Thr999=)	781	CACNA2D1	HGNC:1399	Likely benign	0	2020-12-25	-1	RCV002193924	MONDO:MONDO:0015263,MedGen:C1142166,OMIM:PS601144,Orphanet:130	Brugada syndrome	germline	germline	GRCh38	7q21.11	criteria provided, single submitter	-
8	11708669	11708669	C	G	1655609	single nucleotide variant	NM_001308093.3(GATA4):c.357C>G (p.Ala119=)	2626	GATA4	HGNC:4173	Likely benign	0	2021-06-08	-1	RCV002184230	MONDO:MONDO:0013747,MedGen:C3280781,OMIM:614430	Atrioventricular septal defect 4	germline	germline	GRCh38	8p23.1	criteria provided, single submitter	-
12	2679503	2679503	C	G	1655759	single nucleotide variant	NM_000719.7(CACNA1C):c.5151C>G (p.Ala1717=)	775	CACNA1C	HGNC:1390	Likely benign	0	2021-06-08	-1	RCV002194021	MONDO:MONDO:0002442,MeSH:D008133,MedGen:C0023976	Long QT syndrome	germline	germline	GRCh38	12p13.33	criteria provided, single submitter	-
11	128911720	128911720	C	T	1655806	single nucleotide variant	NM_000890.5(KCNJ5):c.447C>T (p.Thr149=)	3762	KCNJ5	HGNC:6266	Likely benign	0	2021-01-16	-1	RCV002203357	MONDO:MONDO:0002442,MeSH:D008133,MedGen:C0023976	Long QT syndrome	germline	germline	GRCh38	11q24.3	criteria provided, single submitter	-
7	150948559	150948559	G	T	1656258	single nucleotide variant	NM_000238.4(KCNH2):c.2593-16C>A	3757	KCNH2	HGNC:6251	Likely benign	0	2022-09-22	-1	RCV002207353	MONDO:MONDO:0002442,MeSH:D008133,MedGen:C0023976	Long QT syndrome	germline	germline	GRCh38	7q36.1	criteria provided, single submitter	-
11	2445305	2445305	G	A	1656369	single nucleotide variant	NM_000218.3(KCNQ1):c.207G>A (p.Ala69=)	3784	KCNQ1	HGNC:6294	Likely benign	0	2021-07-26	-1	RCV002109577	MONDO:MONDO:0002442,MeSH:D008133,MedGen:C0023976	Long QT syndrome	germline	germline	GRCh38	11p15.5	criteria provided, single submitter	-
7	74036550	74036550	C	G	1656501	single nucleotide variant	NM_000501.4(ELN):c.134-5C>G	2006	ELN	HGNC:3327	Likely benign	0	2021-09-15	-1	RCV002109687	Human Phenotype Ontology:HP:0004381,MONDO:MONDO:0008504,MedGen:C0003499,OMIM:185500,Orphanet:3193	Supravalvar aortic stenosis	germline	germline	GRCh38	7q11.23	criteria provided, single submitter	-
19	46601455	46601455	G	A	1656690	single nucleotide variant	NM_005184.4(CALM3):c.3+18G>A	808	CALM3	HGNC:1449	Likely benign	0	2021-09-15	-1	RCV002109811	MONDO:MONDO:0100316,MedGen:C4551647,OMIM:192500,Orphanet:101016,Orphanet:768	Long QT syndrome 1	germline	germline	GRCh38	19q13.32	criteria provided, single submitter	-
3	38698027	38698027	C	T	1656914	single nucleotide variant	NM_006514.4(SCN10A):c.5193G>A (p.Glu1731=)	6336	SCN10A	HGNC:10582	Likely benign	0	2021-06-15	-1	RCV002189131	MONDO:MONDO:0015263,MedGen:C1142166,OMIM:PS601144,Orphanet:130	Brugada syndrome	germline	germline	GRCh38	3p22.2	criteria provided, single submitter	-
11	128911960	128911960	C	T	1656991	single nucleotide variant	NM_000890.5(KCNJ5):c.687C>T (p.Ile229=)	3762	KCNJ5	HGNC:6266	Likely benign	0	2022-08-27	-1	RCV002189181	MONDO:MONDO:0002442,MeSH:D008133,MedGen:C0023976	Long QT syndrome	germline	germline	GRCh38	11q24.3	criteria provided, single submitter	-
10	20850437	20850437	T	C	1657064	single nucleotide variant	NM_006393.3(NEBL):c.1074A>G (p.Pro358=)	10529	NEBL	HGNC:16932	Likely benign	0	2023-04-09	-1	RCV002189241|RCV003308042	EFO:EFO_0000407,Human Phenotype Ontology:HP:0001644,Human Phenotype Ontology:HP:0001725,Human Phenotype Ontology:HP:0005159,Human Phenotype Ontology:HP:0200130,MONDO:MONDO:0005021,MeSH:D002311,MedGen:C0007193,Orphanet:217604|MeSH:D030342,MedGen:C0950123	Primary dilated cardiomyopathy|Inborn genetic diseases	germline	germline	GRCh38	10p12.31	criteria provided, multiple submitters, no conflicts	-
10	20897044	20897044	A	G	1657123	single nucleotide variant	NM_006393.3(NEBL):c.82-15T>C	10529	NEBL	HGNC:16932	Likely benign	0	2022-04-11	-1	RCV002189289	EFO:EFO_0000407,Human Phenotype Ontology:HP:0001644,Human Phenotype Ontology:HP:0001725,Human Phenotype Ontology:HP:0005159,Human Phenotype Ontology:HP:0200130,MONDO:MONDO:0005021,MeSH:D002311,MedGen:C0007193,Orphanet:217604	Primary dilated cardiomyopathy	germline	germline	GRCh38	10p12.31	criteria provided, single submitter	-
8	11748983	11748983	C	G	1657138	single nucleotide variant	NM_001308093.3(GATA4):c.684C>G (p.Leu228=)	2626	GATA4	HGNC:4173	Likely benign	0	2021-10-15	-1	RCV002189301	MONDO:MONDO:0013747,MedGen:C3280781,OMIM:614430	Atrioventricular septal defect 4	germline	germline	GRCh38	8p23.1	criteria provided, single submitter	-
7	150947598	150947598	C	A	1657231	single nucleotide variant	NM_000238.4(KCNH2):c.2965+8G>T	3757	KCNH2	HGNC:6251	Likely benign	0	2022-08-16	-1	RCV002210177	MONDO:MONDO:0002442,MeSH:D008133,MedGen:C0023976	Long QT syndrome	germline	germline	GRCh38	7q36.1	criteria provided, single submitter	-
10	18534065	18534065	G	A	1657236	single nucleotide variant	NM_201596.3(CACNB2):c.1055-11G>A	783	CACNB2	HGNC:1402	Likely benign	0	2022-03-24	-1	RCV002214968	MONDO:MONDO:0012743,MedGen:C2678477,OMIM:611876,Orphanet:130	Brugada syndrome 4	germline	germline	GRCh38	10p12.31	criteria provided, single submitter	-
18	22171405	22171405	C	T	1657251	single nucleotide variant	NM_005257.6(GATA6):c.261C>T (p.Pro87=)	2627	GATA6	HGNC:4174	Likely benign	0	2020-11-11	-1	RCV002214971	MONDO:MONDO:0013769,MedGen:C3280939,OMIM:614474	Atrioventricular septal defect 5	germline	germline	GRCh38	18q11.2	criteria provided, single submitter	-
22	19880263	19880263	C	T	1657355	single nucleotide variant	NM_006440.5(TXNRD2):c.1191G>A (p.Thr397=)	10587	TXNRD2	HGNC:18155	Likely benign	0	2023-01-27	-1	RCV002215039|RCV003161413	EFO:EFO_0000407,Human Phenotype Ontology:HP:0001644,Human Phenotype Ontology:HP:0001725,Human Phenotype Ontology:HP:0005159,Human Phenotype Ontology:HP:0200130,MONDO:MONDO:0005021,MeSH:D002311,MedGen:C0007193,Orphanet:217604|MedGen:CN230736	Primary dilated cardiomyopathy|Cardiovascular phenotype	germline	germline	GRCh38	22q11.21	criteria provided, multiple submitters, no conflicts	-
12	116008444	116008444	C	T	1657518	single nucleotide variant	NM_015335.5(MED13L):c.1969G>A (p.Asp657Asn)	23389	MED13L	HGNC:22962	Likely benign	0	2020-12-23	-1	RCV002216730	MONDO:MONDO:0012128,MedGen:C1837341,OMIM:608808,Orphanet:860	Transposition of the great arteries, dextro-looped	germline	germline	GRCh38	12q24.21	criteria provided, single submitter	-
7	74051738	74051738	C	G	1657644	single nucleotide variant	NM_000501.4(ELN):c.800-12C>G	2006	ELN	HGNC:3327	Likely benign	0	2021-08-13	-1	RCV002216821	Human Phenotype Ontology:HP:0004381,MONDO:MONDO:0008504,MedGen:C0003499,OMIM:185500,Orphanet:3193	Supravalvar aortic stenosis	germline	germline	GRCh38	7q11.23	criteria provided, single submitter	-
3	38742470	38742470	G	A	1657696	single nucleotide variant	NM_006514.4(SCN10A):c.1927C>T (p.Leu643=)	6336	SCN10A	HGNC:10582	Likely benign	0	2021-06-15	-1	RCV002165937	MONDO:MONDO:0015263,MedGen:C1142166,OMIM:PS601144,Orphanet:130	Brugada syndrome	germline	germline	GRCh38	3p22.2	criteria provided, single submitter	-
1	147758861	147758861	C	T	1657722	single nucleotide variant	NM_181703.4(GJA5):c.378G>A (p.Pro126=)	2702	GJA5	HGNC:4279	Likely benign	0	2021-08-13	-1	RCV002177641	MONDO:MONDO:0007171,MedGen:C4551959,OMIM:108770,Orphanet:1344;MONDO:MONDO:0013544,MedGen:C3279693,OMIM:614049	Atrial standstill 1;Atrial fibrillation, familial, 11	germline	germline	GRCh38	1q21.2	criteria provided, single submitter	-
11	2572999	2572999	C	T	1658202	single nucleotide variant	NM_000218.3(KCNQ1):c.921+13C>T	3784	KCNQ1	HGNC:6294	Likely benign	0	2022-10-31	-1	RCV002207743	MONDO:MONDO:0002442,MeSH:D008133,MedGen:C0023976	Long QT syndrome	germline	germline	GRCh38	11p15.5	criteria provided, single submitter	-
15	73325316	73325316	T	G	1658234	single nucleotide variant	NM_005477.3(HCN4):c.1719A>C (p.Leu573=)	10021	HCN4	HGNC:16882	Likely benign	0	2022-03-02	-1	RCV002219890	MONDO:MONDO:0013148,MedGen:C2751083,OMIM:613123,Orphanet:130	Brugada syndrome 8	germline	germline	GRCh38	15q24.1	criteria provided, single submitter	-
12	2688617	2688617	C	T	1658263	single nucleotide variant	NM_000719.7(CACNA1C):c.5955C>T (p.Ser1985=)	775	CACNA1C	HGNC:1390	Likely benign	0	2022-10-03	-1	RCV002219911	MONDO:MONDO:0002442,MeSH:D008133,MedGen:C0023976	Long QT syndrome	germline	germline	GRCh38	12p13.33	criteria provided, single submitter	-
7	150947501	150947501	T	G	1658680	single nucleotide variant	NM_000238.4(KCNH2):c.2979A>C (p.Gly993=)	3757	KCNH2	HGNC:6251	Likely benign	0	2021-09-25	-1	RCV002139519	MONDO:MONDO:0002442,MeSH:D008133,MedGen:C0023976	Long QT syndrome	germline	germline	GRCh38	7q36.1	criteria provided, single submitter	-
3	9934504	9934504	C	T	1658813	single nucleotide variant	NM_001077415.3(CRELD1):c.66C>T (p.Asn22=)	78987	CRELD1	HGNC:14630	Likely benign	0	2022-07-25	-1	RCV002162557	MONDO:MONDO:0011650,MedGen:C1853508,OMIM:606217	Atrioventricular septal defect, susceptibility to, 2	germline	germline	GRCh38	3p25.3	criteria provided, single submitter	-
15	73322658	73322658	G	T	1658992	single nucleotide variant	NM_005477.3(HCN4):c.3435C>A (p.Ile1145=)	10021	HCN4	HGNC:16882	Likely benign	0	2021-10-03	-1	RCV002175212	MONDO:MONDO:0013148,MedGen:C2751083,OMIM:613123,Orphanet:130	Brugada syndrome 8	germline	germline	GRCh38	15q24.1	criteria provided, single submitter	-
3	57847181	57847181	A	T	1659327	single nucleotide variant	NM_001377540.1(SLMAP):c.420-16A>T	7871	SLMAP	HGNC:16643	Likely benign	0	2021-04-12	-1	RCV002189679	MONDO:MONDO:0015263,MedGen:C1142166,OMIM:PS601144,Orphanet:130	Brugada syndrome	germline	germline	GRCh38	3p14.3	criteria provided, single submitter	-
3	38554376	38554376	T	C	1659357	single nucleotide variant	NM_000335.5(SCN5A):c.4713A>G (p.Thr1571=)	6331	SCN5A	HGNC:10593	Likely benign	0	2021-10-15	-1	RCV002189694	MONDO:MONDO:0015263,MedGen:C1142166,OMIM:PS601144,Orphanet:130	Brugada syndrome	germline	germline	GRCh38	3p22.2	criteria provided, single submitter	-
7	82066532	82066532	A	C	1659380	single nucleotide variant	NM_000722.4(CACNA2D1):c.659-8T>G	781	CACNA2D1	HGNC:1399	Likely benign	0	2022-03-08	-1	RCV002175456	MONDO:MONDO:0015263,MedGen:C1142166,OMIM:PS601144,Orphanet:130	Brugada syndrome	germline	germline	GRCh38	7q21.11	criteria provided, single submitter	-
15	73343604	73343604	C	G	1659464	single nucleotide variant	NM_005477.3(HCN4):c.990G>C (p.Pro330=)	10021	HCN4	HGNC:16882	Likely benign	0	2021-07-27	-1	RCV002073577	MONDO:MONDO:0013148,MedGen:C2751083,OMIM:613123,Orphanet:130	Brugada syndrome 8	germline	germline	GRCh38	15q24.1	criteria provided, single submitter	-
3	8734001	8734001	C	T	1659578	single nucleotide variant	NM_033337.3(CAV3):c.114+11C>T	859	CAV3	HGNC:1529	Likely benign	0	2022-11-29	-1	RCV002080657|RCV002469454	MONDO:MONDO:0002442,MeSH:D008133,MedGen:C0023976|MedGen:CN169374	Long QT syndrome|not specified	germline	germline	GRCh38	3p25.3	criteria provided, multiple submitters, no conflicts	-
22	19895393	19895393	C	T	1659602	single nucleotide variant	NM_006440.5(TXNRD2):c.949+14G>A	10587	TXNRD2	HGNC:18155	Likely benign	0	2022-07-22	-1	RCV002080675	EFO:EFO_0000407,Human Phenotype Ontology:HP:0001644,Human Phenotype Ontology:HP:0001725,Human Phenotype Ontology:HP:0005159,Human Phenotype Ontology:HP:0200130,MONDO:MONDO:0005021,MeSH:D002311,MedGen:C0007193,Orphanet:217604	Primary dilated cardiomyopathy	germline	germline	GRCh38	22q11.21	criteria provided, single submitter	-
18	22171933	22171933	C	T	1659609	single nucleotide variant	NM_005257.6(GATA6):c.789C>T (p.Phe263=)	2627	GATA6	HGNC:4174	Likely benign	0	2021-09-25	-1	RCV002080681	MONDO:MONDO:0013769,MedGen:C3280939,OMIM:614474	Atrioventricular septal defect 5	germline	germline	GRCh38	18q11.2	criteria provided, single submitter	-
3	38742380	38742380	A	G	1659630	single nucleotide variant	NM_006514.4(SCN10A):c.2017T>C (p.Leu673=)	6336	SCN10A	HGNC:10582	Likely benign	0	2021-10-28	-1	RCV002080695	MONDO:MONDO:0015263,MedGen:C1142166,OMIM:PS601144,Orphanet:130	Brugada syndrome	germline	germline	GRCh38	3p22.2	criteria provided, single submitter	-
3	38697460	38697460	G	A	1659636	single nucleotide variant	NM_006514.4(SCN10A):c.5760C>T (p.Ser1920=)	6336	SCN10A	HGNC:10582	Likely benign	0	2022-03-08	-1	RCV002080701	MONDO:MONDO:0015263,MedGen:C1142166,OMIM:PS601144,Orphanet:130	Brugada syndrome	germline	germline	GRCh38	3p22.2	criteria provided, single submitter	-
8	105803045	105803045	A	C	1659714	single nucleotide variant	NM_012082.4(ZFPM2):c.2963A>C (p.Lys988Thr)	23414	ZFPM2	HGNC:16700	Likely benign	0	2021-08-31	-1	RCV002080760|RCV002507931	MONDO:MONDO:0014480,MedGen:C4015129,OMIM:616067,Orphanet:251510|MONDO:MONDO:0012431,MedGen:C1857781,OMIM:610187,Orphanet:2140;Human Phenotype Ontology:HP:0001636,MONDO:MONDO:0008542,MedGen:C0039685,OMIM:187500,Orphanet:3303;MONDO:MONDO:0014480,MedGen:C4015129,OMIM:616067,Orphanet:251510	46,XY sex reversal 9|Diaphragmatic hernia 3;Tetralogy of Fallot;46,XY sex reversal 9	germline;unknown	germline	GRCh38	8q23.1	criteria provided, multiple submitters, no conflicts	-
3	38603982	38603982	T	C	1660040	single nucleotide variant	NM_000335.5(SCN5A):c.1620A>G (p.Glu540=)	6331	SCN5A	HGNC:10593	Likely benign	0	2021-04-05	-1	RCV002147570	MONDO:MONDO:0015263,MedGen:C1142166,OMIM:PS601144,Orphanet:130	Brugada syndrome	germline	germline	GRCh38	3p22.2	criteria provided, single submitter	-
17	8289538	8289538	G	A	1660081	single nucleotide variant	NM_016492.5(RANGRF):c.387G>A (p.Leu129=)	29098	RANGRF	HGNC:17679	Likely benign	0	2021-06-13	-1	RCV002147603	EFO:EFO_0004269,Human Phenotype Ontology:HP:0001656,Human Phenotype Ontology:HP:0001661,Human Phenotype Ontology:HP:0001665,Human Phenotype Ontology:HP:0001666,Human Phenotype Ontology:HP:0001687,Human Phenotype Ontology:HP:0001721,Human Phenotype Ontology:HP:0004351,Human Phenotype Ontology:HP:0005158,Human Phenotype Ontology:HP:0011675,MedGen:C0003811	Cardiac arrhythmia	germline	germline	GRCh38	17p13.1	criteria provided, single submitter	-
11	118168566	118168566	C	T	1660128	single nucleotide variant	NM_004588.5(SCN2B):c.237+19G>A	6327	SCN2B	HGNC:10589	Likely benign	0	2021-07-31	-1	RCV002147644	MONDO:MONDO:0014156,MedGen:C3809312,OMIM:615378	Atrial fibrillation, familial, 14	germline	germline	GRCh38	11q23.3	criteria provided, single submitter	-
3	38793969	38793969	A	G	1660132	single nucleotide variant	NM_006514.4(SCN10A):c.42T>C (p.Arg14=)	6336	SCN10A	HGNC:10582	Likely benign	0	2021-10-07	-1	RCV002147647	MONDO:MONDO:0015263,MedGen:C1142166,OMIM:PS601144,Orphanet:130	Brugada syndrome	germline	germline	GRCh38	3p22.2	criteria provided, single submitter	-
17	8289801	8289801	C	T	1660358	single nucleotide variant	NM_016492.5(RANGRF):c.438-12C>T	29098	RANGRF	HGNC:17679	Likely benign	0	2022-08-10	-1	RCV002162496	EFO:EFO_0004269,Human Phenotype Ontology:HP:0001656,Human Phenotype Ontology:HP:0001661,Human Phenotype Ontology:HP:0001665,Human Phenotype Ontology:HP:0001666,Human Phenotype Ontology:HP:0001687,Human Phenotype Ontology:HP:0001721,Human Phenotype Ontology:HP:0004351,Human Phenotype Ontology:HP:0005158,Human Phenotype Ontology:HP:0011675,MedGen:C0003811	Cardiac arrhythmia	germline	germline	GRCh38	17p13.1	criteria provided, single submitter	-
17	8288963	8288963	C	A	1660360	single nucleotide variant	NM_016492.5(RANGRF):c.85C>A (p.Arg29=)	29098	RANGRF	HGNC:17679	Likely benign	0	2021-11-05	-1	RCV002162498	EFO:EFO_0004269,Human Phenotype Ontology:HP:0001656,Human Phenotype Ontology:HP:0001661,Human Phenotype Ontology:HP:0001665,Human Phenotype Ontology:HP:0001666,Human Phenotype Ontology:HP:0001687,Human Phenotype Ontology:HP:0001721,Human Phenotype Ontology:HP:0004351,Human Phenotype Ontology:HP:0005158,Human Phenotype Ontology:HP:0011675,MedGen:C0003811	Cardiac arrhythmia	germline	germline	GRCh38	17p13.1	criteria provided, single submitter	-
7	150947423	150947423	G	A	1660462	single nucleotide variant	NM_000238.4(KCNH2):c.3057C>T (p.Thr1019=)	3757	KCNH2	HGNC:6251	Likely benign	0	2022-03-18	-1	RCV002176915	MONDO:MONDO:0002442,MeSH:D008133,MedGen:C0023976	Long QT syndrome	germline	germline	GRCh38	7q36.1	criteria provided, single submitter	-
3	38603850	38603850	G	A	1660499	single nucleotide variant	NM_000335.5(SCN5A):c.1752C>T (p.Gly584=)	6331	SCN5A	HGNC:10593	Likely benign	0	2021-09-20	-1	RCV002154649|RCV002407336	MONDO:MONDO:0015263,MedGen:C1142166,OMIM:PS601144,Orphanet:130|MedGen:CN230736	Brugada syndrome|Cardiovascular phenotype	germline	germline	GRCh38	3p22.2	criteria provided, multiple submitters, no conflicts	-
12	5044939	5044939	C	T	1660529	single nucleotide variant	NM_002234.4(KCNA5):c.792C>T (p.Ile264=)	3741	KCNA5	HGNC:6224	Likely benign	0	2022-04-10	-1	RCV002169652	MONDO:MONDO:0012828,MedGen:C2677106,OMIM:612240	Atrial fibrillation, familial, 7	germline	germline	GRCh38	12p13.32	criteria provided, single submitter	-
17	8289605	8289605	G	A	1660540	single nucleotide variant	NM_016492.5(RANGRF):c.437+17G>A	29098	RANGRF	HGNC:17679	Likely benign	0	2021-12-02	-1	RCV002169656	EFO:EFO_0004269,Human Phenotype Ontology:HP:0001656,Human Phenotype Ontology:HP:0001661,Human Phenotype Ontology:HP:0001665,Human Phenotype Ontology:HP:0001666,Human Phenotype Ontology:HP:0001687,Human Phenotype Ontology:HP:0001721,Human Phenotype Ontology:HP:0004351,Human Phenotype Ontology:HP:0005158,Human Phenotype Ontology:HP:0011675,MedGen:C0003811	Cardiac arrhythmia	germline	germline	GRCh38	17p13.1	criteria provided, single submitter	-
12	116007453	116007453	T	C	1660592	single nucleotide variant	NM_015335.5(MED13L):c.2196A>G (p.Lys732=)	23389	MED13L	HGNC:22962	Likely benign	0	2021-07-06	-1	RCV002105942	MONDO:MONDO:0012128,MedGen:C1837341,OMIM:608808,Orphanet:860	Transposition of the great arteries, dextro-looped	germline	germline	GRCh38	12q24.21	criteria provided, single submitter	-
4	113356484	113356484	A	G	1660641	single nucleotide variant	NM_001148.6(ANK2):c.7866A>G (p.Ser2622=)	287	ANK2	HGNC:493	Likely benign	0	2021-03-17	-1	RCV002105954|RCV002409520	MONDO:MONDO:0002442,MeSH:D008133,MedGen:C0023976|MedGen:CN230736	Long QT syndrome|Cardiovascular phenotype	germline	germline	GRCh38	4q26	criteria provided, multiple submitters, no conflicts	-
7	92096673	92096673	G	A	1660720	single nucleotide variant	NM_005751.5(AKAP9):c.9730-16G>A	10142	AKAP9	HGNC:379	Likely benign	0	2021-09-15	-1	RCV002129461	MONDO:MONDO:0002442,MeSH:D008133,MedGen:C0023976	Long QT syndrome	germline	germline	GRCh38	7q21.2	criteria provided, single submitter	-
7	92065218	92065218	T	C	1660861	single nucleotide variant	NM_005751.5(AKAP9):c.5978-13T>C	10142	AKAP9	HGNC:379	Likely benign	0	2022-10-10	-1	RCV002120293	MONDO:MONDO:0002442,MeSH:D008133,MedGen:C0023976	Long QT syndrome	germline	germline	GRCh38	7q21.2	criteria provided, single submitter	-
12	116019354	116019354	C	T	1660941	single nucleotide variant	NM_015335.5(MED13L):c.879G>A (p.Pro293=)	23389	MED13L	HGNC:22962	Likely benign	0	2021-11-18	-1	RCV002129523	MONDO:MONDO:0012128,MedGen:C1837341,OMIM:608808,Orphanet:860	Transposition of the great arteries, dextro-looped	germline	germline	GRCh38	12q24.21	criteria provided, single submitter	-
15	73323063	73323063	G	A	1660959	single nucleotide variant	NM_005477.3(HCN4):c.3030C>T (p.Ala1010=)	10021	HCN4	HGNC:16882	Likely benign	0	2021-08-28	-1	RCV002129529	MONDO:MONDO:0013148,MedGen:C2751083,OMIM:613123,Orphanet:130	Brugada syndrome 8	germline	germline	GRCh38	15q24.1	criteria provided, single submitter	-
3	38550357	38550357	G	A	1661058	single nucleotide variant	NM_000335.5(SCN5A):c.6012C>T (p.Pro2004=)	6331	SCN5A	HGNC:10593	Likely benign	0	2022-04-07	-1	RCV002124109|RCV002352908	MONDO:MONDO:0015263,MedGen:C1142166,OMIM:PS601144,Orphanet:130|MedGen:CN230736	Brugada syndrome|Cardiovascular phenotype	germline	germline	GRCh38	3p22.2	criteria provided, multiple submitters, no conflicts	-
15	73367475	73367475	T	C	1661102	single nucleotide variant	NM_005477.3(HCN4):c.785+11A>G	10021	HCN4	HGNC:16882	Likely benign	0	2022-07-12	-1	RCV002124129	MONDO:MONDO:0013148,MedGen:C2751083,OMIM:613123,Orphanet:130	Brugada syndrome 8	germline	germline	GRCh38	15q24.1	criteria provided, single submitter	-
10	18518903	18518903	A	T	1661111	single nucleotide variant	NM_201596.3(CACNB2):c.886-7A>T	783	CACNB2	HGNC:1402	Likely benign	0	2021-10-28	-1	RCV002142707	MONDO:MONDO:0012743,MedGen:C2678477,OMIM:611876,Orphanet:130	Brugada syndrome 4	germline	germline	GRCh38	10p12.31	criteria provided, single submitter	-
3	38702065	38702065	A	T	1661266	single nucleotide variant	NM_006514.4(SCN10A):c.4431T>A (p.Ala1477=)	6336	SCN10A	HGNC:10582	Likely benign	0	2022-09-19	-1	RCV002124213	MONDO:MONDO:0015263,MedGen:C1142166,OMIM:PS601144,Orphanet:130	Brugada syndrome	germline	germline	GRCh38	3p22.2	criteria provided, single submitter	-
15	34790427	34790427	G	A	1661378	single nucleotide variant	NM_005159.5(ACTC1):c.1119C>T (p.His373=)	70	ACTC1	HGNC:143	Likely benign	0	2021-10-26	-1	RCV002124278	MONDO:MONDO:0013011,MedGen:C2748552,OMIM:612794,Orphanet:1478;MONDO:MONDO:0012799,MedGen:C2677506,OMIM:612098;MONDO:MONDO:0013261,MedGen:C3150681,OMIM:613424,Orphanet:154,Orphanet:54260	Atrial septal defect 5;Hypertrophic cardiomyopathy 11;Dilated cardiomyopathy 1R	germline	germline	GRCh38	15q14	criteria provided, single submitter	-
11	2776043	2776043	G	A	1661738	single nucleotide variant	NM_000218.3(KCNQ1):c.1674G>A (p.Glu558=)	3784	KCNQ1	HGNC:6294	Likely benign	0	2020-11-02	-1	RCV002172416	MONDO:MONDO:0002442,MeSH:D008133,MedGen:C0023976	Long QT syndrome	germline	germline	GRCh38	11p15.5	criteria provided, single submitter	-
15	73322544	73322544	T	C	1661812	single nucleotide variant	NM_005477.3(HCN4):c.3549A>G (p.Gly1183=)	10021	HCN4	HGNC:16882	Likely benign	0	2021-06-22	-1	RCV002172445	MONDO:MONDO:0013148,MedGen:C2751083,OMIM:613123,Orphanet:130	Brugada syndrome 8	germline	germline	GRCh38	15q24.1	criteria provided, single submitter	-
3	57757859	57757859	C	T	1662331	single nucleotide variant	NM_001377540.1(SLMAP):c.198+10C>T	7871	SLMAP	HGNC:16643	Likely benign	0	2021-06-02	-1	RCV002097451	MONDO:MONDO:0015263,MedGen:C1142166,OMIM:PS601144,Orphanet:130	Brugada syndrome	germline	germline	GRCh38	3p14.3	criteria provided, single submitter	-
11	118176347	118176347	A	G	1662380	single nucleotide variant	NM_004588.5(SCN2B):c.70+15T>C	6327	SCN2B	HGNC:10589	Likely benign	0	2021-08-15	-1	RCV002090993	MONDO:MONDO:0014156,MedGen:C3809312,OMIM:615378	Atrial fibrillation, familial, 14	germline	germline	GRCh38	11q23.3	criteria provided, single submitter	-
18	22177028	22177028	G	A	1662597	single nucleotide variant	NM_005257.6(GATA6):c.1209G>A (p.Arg403=)	2627	GATA6	HGNC:4174	Likely benign	0	2020-11-10	-1	RCV002163079	MONDO:MONDO:0013769,MedGen:C3280939,OMIM:614474	Atrioventricular septal defect 5	germline	germline	GRCh38	18q11.2	criteria provided, single submitter	-
7	150951053	150951053	G	A	1662689	single nucleotide variant	NM_000238.4(KCNH2):c.2013C>T (p.Ala671=)	3757	KCNH2	HGNC:6251	Likely benign	0	2020-11-07	-1	RCV002146193	MONDO:MONDO:0002442,MeSH:D008133,MedGen:C0023976	Long QT syndrome	germline	germline	GRCh38	7q36.1	criteria provided, single submitter	-
15	34792262	34792262	A	G	1662715	single nucleotide variant	NM_005159.5(ACTC1):c.636T>C (p.Arg212=)	70	ACTC1	HGNC:143	Likely benign	0	2022-02-08	-1	RCV002144153	MONDO:MONDO:0012799,MedGen:C2677506,OMIM:612098;MONDO:MONDO:0013011,MedGen:C2748552,OMIM:612794,Orphanet:1478;MONDO:MONDO:0013261,MedGen:C3150681,OMIM:613424,Orphanet:154,Orphanet:54260	Hypertrophic cardiomyopathy 11;Atrial septal defect 5;Dilated cardiomyopathy 1R	germline	germline	GRCh38	15q14	criteria provided, single submitter	-
7	150957519	150957519	C	T	1662731	single nucleotide variant	NM_000238.4(KCNH2):c.917-17G>A	3757	KCNH2	HGNC:6251	Likely benign	0	2021-05-29	-1	RCV002146205	MONDO:MONDO:0002442,MeSH:D008133,MedGen:C0023976	Long QT syndrome	germline	germline	GRCh38	7q36.1	criteria provided, single submitter	-
3	38554400	38554400	G	A	1663043	single nucleotide variant	NM_000335.5(SCN5A):c.4689C>T (p.Asn1563=)	6331	SCN5A	HGNC:10593	Likely benign	0	2022-08-09	-1	RCV002170992	MONDO:MONDO:0015263,MedGen:C1142166,OMIM:PS601144,Orphanet:130	Brugada syndrome	germline	germline	GRCh38	3p22.2	criteria provided, single submitter	-
17	8289243	8289243	G	A	1663130	single nucleotide variant	NM_016492.5(RANGRF):c.195-15G>A	29098	RANGRF	HGNC:17679	Likely benign	0	2022-05-12	-1	RCV002171035	EFO:EFO_0004269,Human Phenotype Ontology:HP:0001656,Human Phenotype Ontology:HP:0001661,Human Phenotype Ontology:HP:0001665,Human Phenotype Ontology:HP:0001666,Human Phenotype Ontology:HP:0001687,Human Phenotype Ontology:HP:0001721,Human Phenotype Ontology:HP:0004351,Human Phenotype Ontology:HP:0005158,Human Phenotype Ontology:HP:0011675,MedGen:C0003811	Cardiac arrhythmia	germline	germline	GRCh38	17p13.1	criteria provided, single submitter	-
19	46605810	46605810	C	G	1663153	single nucleotide variant	NM_005184.4(CALM3):c.4-17C>G	808	CALM3	HGNC:1449	Likely benign	0	2021-06-05	-1	RCV002158132	MONDO:MONDO:0100316,MedGen:C4551647,OMIM:192500,Orphanet:101016,Orphanet:768	Long QT syndrome 1	germline	germline	GRCh38	19q13.32	criteria provided, single submitter	-
12	2567631	2567631	C	T	1663163	single nucleotide variant	NM_000719.7(CACNA1C):c.1732C>T (p.Leu578=)	775	CACNA1C	HGNC:1390	Likely benign	0	2022-09-06	-1	RCV002171057	MONDO:MONDO:0002442,MeSH:D008133,MedGen:C0023976	Long QT syndrome	germline	germline	GRCh38	12p13.33	criteria provided, single submitter	-
7	81962422	81962422	G	T	1663279	single nucleotide variant	NM_000722.4(CACNA2D1):c.2836+18C>A	781	CACNA2D1	HGNC:1399	Likely benign	0	2022-08-05	-1	RCV002171114	MONDO:MONDO:0015263,MedGen:C1142166,OMIM:PS601144,Orphanet:130	Brugada syndrome	germline	germline	GRCh38	7q21.11	criteria provided, single submitter	-
19	46608234	46608234	A	G	1663488	single nucleotide variant	NM_005184.4(CALM3):c.72A>G (p.Gly24=)	808	CALM3	HGNC:1449	Likely benign	0	2021-08-31	-1	RCV002144555	MONDO:MONDO:0100316,MedGen:C4551647,OMIM:192500,Orphanet:101016,Orphanet:768	Long QT syndrome 1	germline	germline	GRCh38	19q13.32	criteria provided, single submitter	-
7	92089546	92089546	G	C	1663544	single nucleotide variant	NM_005751.5(AKAP9):c.9358+17G>C	10142	AKAP9	HGNC:379	Likely benign	0	2021-06-21	-1	RCV002163521	MONDO:MONDO:0002442,MeSH:D008133,MedGen:C0023976	Long QT syndrome	germline	germline	GRCh38	7q21.2	criteria provided, single submitter	-
19	46608893	46608893	G	C	1663703	single nucleotide variant	NM_005184.4(CALM3):c.333G>C (p.Thr111=)	808	CALM3	HGNC:1449	Likely benign	0	2021-09-29	-1	RCV002149283	MONDO:MONDO:0100316,MedGen:C4551647,OMIM:192500,Orphanet:101016,Orphanet:768	Long QT syndrome 1	germline	germline	GRCh38	19q13.32	criteria provided, single submitter	-
7	74047662	74047662	G	T	1663758	single nucleotide variant	NM_000501.4(ELN):c.644-13G>T	2006	ELN	HGNC:3327	Likely benign	0	2022-06-13	-1	RCV002149328	Human Phenotype Ontology:HP:0004381,MONDO:MONDO:0008504,MedGen:C0003499,OMIM:185500,Orphanet:3193	Supravalvar aortic stenosis	germline	germline	GRCh38	7q11.23	criteria provided, single submitter	-
19	35033816	35033816	C	T	1663809	single nucleotide variant	NM_001037.5(SCN1B):c.448+77C>T	6324	SCN1B	HGNC:10586	Likely benign	0	2020-11-23	-1	RCV002073890	MONDO:MONDO:0013015,MedGen:C2748541,OMIM:612838,Orphanet:130,Orphanet:871	Brugada syndrome 5	germline	germline	GRCh38	19q13.11	criteria provided, single submitter	-
7	92084886	92084886	A	G	1663882	single nucleotide variant	NM_005751.5(AKAP9):c.8778A>G (p.Glu2926=)	10142	AKAP9	HGNC:379	Likely benign	0	2022-12-23	-1	RCV002078734|RCV003161549	MONDO:MONDO:0002442,MeSH:D008133,MedGen:C0023976|MedGen:CN230736	Long QT syndrome|Cardiovascular phenotype	germline	germline	GRCh38	7q21.2	criteria provided, multiple submitters, no conflicts	-
7	81969999	81969999	G	T	1663929	single nucleotide variant	NM_000722.4(CACNA2D1):c.2205-15C>A	781	CACNA2D1	HGNC:1399	Likely benign	0	2021-11-01	-1	RCV002073927	MONDO:MONDO:0015263,MedGen:C1142166,OMIM:PS601144,Orphanet:130	Brugada syndrome	germline	germline	GRCh38	7q21.11	criteria provided, single submitter	-
7	82084749	82084749	T	C	1663958	single nucleotide variant	NM_000722.4(CACNA2D1):c.658+20A>G	781	CACNA2D1	HGNC:1399	Likely benign	0	2021-06-24	-1	RCV002078787	MONDO:MONDO:0015263,MedGen:C1142166,OMIM:PS601144,Orphanet:130	Brugada syndrome	germline	germline	GRCh38	7q21.11	criteria provided, single submitter	-
12	2674575	2674575	G	T	1664080	single nucleotide variant	NM_000719.7(CACNA1C):c.4761G>T (p.Ala1587=)	775	CACNA1C	HGNC:1390	Likely benign	0	2021-09-29	-1	RCV002078882	MONDO:MONDO:0002442,MeSH:D008133,MedGen:C0023976	Long QT syndrome	germline	germline	GRCh38	12p13.33	criteria provided, single submitter	-
11	128912005	128912005	C	T	1664183	single nucleotide variant	NM_000890.5(KCNJ5):c.732C>T (p.Thr244=)	3762	KCNJ5	HGNC:6266	Likely benign	0	2020-12-19	-1	RCV002074511|RCV002382387	MONDO:MONDO:0002442,MeSH:D008133,MedGen:C0023976|MedGen:CN230736	Long QT syndrome|Cardiovascular phenotype	germline	germline	GRCh38	11q24.3	criteria provided, multiple submitters, no conflicts	-
7	92076998	92076998	A	G	1664190	single nucleotide variant	NM_005751.5(AKAP9):c.6756A>G (p.Lys2252=)	10142	AKAP9	HGNC:379	Likely benign	0	2021-12-25	-1	RCV002074514	MONDO:MONDO:0002442,MeSH:D008133,MedGen:C0023976	Long QT syndrome	germline	germline	GRCh38	7q21.2	criteria provided, single submitter	-
10	20826513	20826513	A	G	1664303	single nucleotide variant	NM_006393.3(NEBL):c.1803T>C (p.Ala601=)	10529	NEBL	HGNC:16932	Likely benign	0	2021-01-12	-1	RCV002154482	EFO:EFO_0000407,Human Phenotype Ontology:HP:0001644,Human Phenotype Ontology:HP:0001725,Human Phenotype Ontology:HP:0005159,Human Phenotype Ontology:HP:0200130,MONDO:MONDO:0005021,MeSH:D002311,MedGen:C0007193,Orphanet:217604	Primary dilated cardiomyopathy	germline	germline	GRCh38	10p12.31	criteria provided, single submitter	-
7	92107366	92107366	G	A	1664506	single nucleotide variant	NM_005751.5(AKAP9):c.11490G>A (p.Thr3830=)	10142	AKAP9	HGNC:379	Likely benign	0	2021-04-08	-1	RCV002158403|RCV002454546	MONDO:MONDO:0002442,MeSH:D008133,MedGen:C0023976|MedGen:CN230736	Long QT syndrome|Cardiovascular phenotype	germline	germline	GRCh38	7q21.2	criteria provided, multiple submitters, no conflicts	-
3	38560303	38560303	G	A	1664523	single nucleotide variant	NM_000335.5(SCN5A):c.4086C>T (p.Cys1362=)	6331	SCN5A	HGNC:10593	Likely benign	0	2022-07-03	-1	RCV002158418	MONDO:MONDO:0015263,MedGen:C1142166,OMIM:PS601144,Orphanet:130	Brugada syndrome	germline	germline	GRCh38	3p22.2	criteria provided, single submitter	-
3	57858176	57858176	A	C	1664591	single nucleotide variant	NM_001377540.1(SLMAP):c.687+17A>C	7871	SLMAP	HGNC:16643	Likely benign	0	2022-06-10	-1	RCV002158461	MONDO:MONDO:0015263,MedGen:C1142166,OMIM:PS601144,Orphanet:130	Brugada syndrome	germline	germline	GRCh38	3p14.3	criteria provided, single submitter	-
19	46608962	46608962	T	C	1664643	single nucleotide variant	NM_005184.4(CALM3):c.402T>C (p.Asp134=)	808	CALM3	HGNC:1449	Likely benign	0	2022-04-16	-1	RCV002127123|RCV002372940	MONDO:MONDO:0100316,MedGen:C4551647,OMIM:192500,Orphanet:101016,Orphanet:768|MedGen:CN230736	Long QT syndrome 1|Cardiovascular phenotype	germline	germline	GRCh38	19q13.32	criteria provided, multiple submitters, no conflicts	-
8	11756922	11756922	T	C	1664657	single nucleotide variant	NM_001308093.3(GATA4):c.1001-13T>C	2626	GATA4	HGNC:4173	Likely benign	0	2022-03-18	-1	RCV002117597	MONDO:MONDO:0013747,MedGen:C3280781,OMIM:614430	Atrioventricular septal defect 4	germline	germline	GRCh38	8p23.1	criteria provided, single submitter	-
15	73322949	73322949	G	A	1664826	single nucleotide variant	NM_005477.3(HCN4):c.3144C>T (p.Ser1048=)	10021	HCN4	HGNC:16882	Likely benign	0	2021-01-26	-1	RCV002117685	MONDO:MONDO:0013148,MedGen:C2751083,OMIM:613123,Orphanet:130	Brugada syndrome 8	germline	germline	GRCh38	15q24.1	criteria provided, single submitter	-
18	22181530	22181530	G	A	1664834	single nucleotide variant	NM_005257.6(GATA6):c.1380G>A (p.Glu460=)	2627	GATA6	HGNC:4174	Likely benign	0	2021-03-22	-1	RCV002117688	MONDO:MONDO:0013769,MedGen:C3280939,OMIM:614474	Atrioventricular septal defect 5	germline	germline	GRCh38	18q11.2	criteria provided, single submitter	-
7	81967582	81967582	T	A	1664843	single nucleotide variant	NM_000722.4(CACNA2D1):c.2463+14A>T	781	CACNA2D1	HGNC:1399	Likely benign	0	2022-09-01	-1	RCV002117695	MONDO:MONDO:0015263,MedGen:C1142166,OMIM:PS601144,Orphanet:130	Brugada syndrome	germline	germline	GRCh38	7q21.11	criteria provided, single submitter	-
3	38555692	38555692	G	A	1664932	single nucleotide variant	NM_000335.5(SCN5A):c.4503C>T (p.Gly1501=)	6331	SCN5A	HGNC:10593	Likely benign	0	2021-05-12	-1	RCV002117745	MONDO:MONDO:0015263,MedGen:C1142166,OMIM:PS601144,Orphanet:130	Brugada syndrome	germline	germline	GRCh38	3p22.2	criteria provided, single submitter	-
5	154477652	154477652	C	G	1664966	single nucleotide variant	NM_004821.3(HAND1):c.357G>C (p.Glu119Asp)	9421	HAND1	HGNC:4807	Likely benign	0	2022-08-09	-1	RCV002105801	Human Phenotype Ontology:HP:0004383,MONDO:MONDO:0004933,MedGen:C0152101,OMIM:PS241550,Orphanet:2248	Hypoplastic left heart syndrome	germline	germline	GRCh38	5q33.2	criteria provided, single submitter	-
3	57896492	57896492	T	G	1665049	single nucleotide variant	NM_001377540.1(SLMAP):c.1361-19T>G	7871	SLMAP	HGNC:16643	Likely benign	0	2021-04-05	-1	RCV002105813	MONDO:MONDO:0015263,MedGen:C1142166,OMIM:PS601144,Orphanet:130	Brugada syndrome	germline	germline	GRCh38	3p14.3	criteria provided, single submitter	-
11	2445287	2445287	C	G	1665189	single nucleotide variant	NM_000218.3(KCNQ1):c.189C>G (p.Pro63=)	3784	KCNQ1	HGNC:6294	Likely benign	0	2022-10-31	-1	RCV002097116|RCV002407331	MONDO:MONDO:0002442,MeSH:D008133,MedGen:C0023976|MedGen:CN230736	Long QT syndrome|Cardiovascular phenotype	germline	germline	GRCh38	11p15.5	criteria provided, multiple submitters, no conflicts	-
3	57858123	57858123	A	G	1665350	single nucleotide variant	NM_001377540.1(SLMAP):c.651A>G (p.Leu217=)	7871	SLMAP	HGNC:16643	Benign/Likely benign	0	2022-10-17	-1	RCV002080154|RCV002361418	MONDO:MONDO:0015263,MedGen:C1142166,OMIM:PS601144,Orphanet:130|MeSH:D030342,MedGen:C0950123	Brugada syndrome|Inborn genetic diseases	germline	germline	GRCh38	3p14.3	criteria provided, multiple submitters, no conflicts	-
22	19877120	19877120	T	G	1665358	single nucleotide variant	NM_006440.5(TXNRD2):c.1560A>C (p.Thr520=)	10587	TXNRD2	HGNC:18155	Likely benign	0	2022-10-24	-1	RCV002097169	EFO:EFO_0000407,Human Phenotype Ontology:HP:0001644,Human Phenotype Ontology:HP:0001725,Human Phenotype Ontology:HP:0005159,Human Phenotype Ontology:HP:0200130,MONDO:MONDO:0005021,MeSH:D002311,MedGen:C0007193,Orphanet:217604	Primary dilated cardiomyopathy	germline	germline	GRCh38	22q11.21	criteria provided, single submitter	-
8	11749101	11749101	G	A	1665550	single nucleotide variant	NM_001308093.3(GATA4):c.786+16G>A	2626	GATA4	HGNC:4173	Likely benign	0	2022-10-31	-1	RCV002198368	MONDO:MONDO:0013747,MedGen:C3280781,OMIM:614430	Atrioventricular septal defect 4	germline	germline	GRCh38	8p23.1	criteria provided, single submitter	-
21	34449323	34449323	C	T	1665620	single nucleotide variant	NM_000219.6(KCNE1):c.312G>A (p.Arg104=)	3753	KCNE1	HGNC:6240	Likely benign	0	2021-06-28	-1	RCV002198433	MONDO:MONDO:0002442,MeSH:D008133,MedGen:C0023976	Long QT syndrome	germline	germline	GRCh38	21q22.12	criteria provided, single submitter	-
11	2583557	2583557	G	A	1665623	single nucleotide variant	NM_000218.3(KCNQ1):c.1032+12G>A	3784	KCNQ1	HGNC:6294	Likely benign	0	2022-11-03	-1	RCV002198436	MONDO:MONDO:0002442,MeSH:D008133,MedGen:C0023976	Long QT syndrome	germline	germline	GRCh38	11p15.5	criteria provided, single submitter	-
12	2666672	2666672	C	T	1665969	single nucleotide variant	NM_000719.7(CACNA1C):c.4527-14C>T	775	CACNA1C	HGNC:1390	Likely benign	0	2021-07-28	-1	RCV002106725	MONDO:MONDO:0002442,MeSH:D008133,MedGen:C0023976	Long QT syndrome	germline	germline	GRCh38	12p13.33	criteria provided, single submitter	-
7	92086368	92086368	A	G	1665972	single nucleotide variant	NM_005751.5(AKAP9):c.9165A>G (p.Thr3055=)	10142	AKAP9	HGNC:379	Likely benign	0	2022-09-19	-1	RCV002106727	MONDO:MONDO:0002442,MeSH:D008133,MedGen:C0023976	Long QT syndrome	germline	germline	GRCh38	7q21.2	criteria provided, single submitter	-
7	150952815	150952815	C	T	1666026	single nucleotide variant	NM_000238.4(KCNH2):c.1167G>A (p.Lys389=)	3757	KCNH2	HGNC:6251	Likely benign	0	2021-02-09	-1	RCV002106747	MONDO:MONDO:0002442,MeSH:D008133,MedGen:C0023976	Long QT syndrome	germline	germline	GRCh38	7q36.1	criteria provided, single submitter	-
X	155334409	155334409	C	T	1666531	single nucleotide variant	NM_001289.6(CLIC2):c.19G>A (p.Gly7Ser)	1193	CLIC2	HGNC:2063	Conflicting interpretations of pathogenicity	0	2022-09-22	-1	RCV002210924|RCV003101221	MONDO:MONDO:0010473,MedGen:C3550913,OMIM:300886,Orphanet:324410|MeSH:D030342,MedGen:C0950123	X-linked intellectual disability-cardiomegaly-congestive heart failure syndrome|Inborn genetic diseases	germline	germline	GRCh38	Xq28	criteria provided, conflicting interpretations	-
3	38556453	38556453	T	C	1667291	single nucleotide variant	NM_000335.5(SCN5A):c.4422A>G (p.Gln1474=)	6331	SCN5A	HGNC:10593	Conflicting interpretations of pathogenicity	0	2022-01-01	-1	RCV002214278|RCV003093849	MedGen:CN517202|MONDO:MONDO:0015263,MedGen:C1142166,OMIM:PS601144,Orphanet:130	not provided|Brugada syndrome	germline	germline	GRCh38	3p22.2	criteria provided, conflicting interpretations	-
7	74036561	74036561	G	C	1667446	single nucleotide variant	NM_000501.4(ELN):c.140G>C (p.Gly47Ala)	2006	ELN	HGNC:3327	Uncertain significance	0	2022-07-21	-1	RCV002214433|RCV003089127	MedGen:CN517202|Human Phenotype Ontology:HP:0004381,MONDO:MONDO:0008504,MedGen:C0003499,OMIM:185500,Orphanet:3193	not provided|Supravalvar aortic stenosis	germline	germline	GRCh38	7q11.23	criteria provided, multiple submitters, no conflicts	-
7	74063360	74063360	G	T	1667629	single nucleotide variant	NM_000501.4(ELN):c.1909G>T (p.Ala637Ser)	2006	ELN	HGNC:3327	Uncertain significance	0	2022-04-05	-1	RCV002221380	Human Phenotype Ontology:HP:0004381,MONDO:MONDO:0008504,MedGen:C0003499,OMIM:185500,Orphanet:3193	Supravalvar aortic stenosis	germline	germline	GRCh38	7q11.23	criteria provided, single submitter	-
12	2653862	2653862	G	T	1669037	single nucleotide variant	NM_000719.7(CACNA1C):c.4102G>T (p.Val1368Leu)	775	CACNA1C	HGNC:1390	Uncertain significance	0	2022-07-29	-1	RCV002223380|RCV003093870	MedGen:CN517202|MONDO:MONDO:0002442,MeSH:D008133,MedGen:C0023976	not provided|Long QT syndrome	germline	germline	GRCh38	12p13.33	criteria provided, multiple submitters, no conflicts	-
19	35039252	35039252	A	C	1669066	single nucleotide variant	NM_001037.5(SCN1B):c.584A>C (p.Glu195Ala)	6324	SCN1B	HGNC:10586	Uncertain significance	0	2022-08-21	-1	RCV002223410|RCV002496151|RCV003093871	MedGen:CN517202|MONDO:MONDO:0011416,MedGen:C1858672,OMIM:604233,Orphanet:36387;MONDO:MONDO:0013015,MedGen:C2748541,OMIM:612838,Orphanet:130,Orphanet:871;MONDO:MONDO:0014155,MedGen:C3809311,OMIM:615377;MONDO:MONDO:0033361,MedGen:C4479236,OMIM:617350|MONDO:MONDO:0013015,MedGen:C2748541,OMIM:612838,Orphanet:130,Orphanet:871	not provided|Generalized epilepsy with febrile seizures plus, type 1;Brugada syndrome 5;Atrial fibrillation, familial, 13;Developmental and epileptic encephalopathy, 52|Brugada syndrome 5	germline;unknown	germline	GRCh38	19q13.11	criteria provided, multiple submitters, no conflicts	-
12	2449034	2449034	T	C	1669068	single nucleotide variant	NM_000719.7(CACNA1C):c.536T>C (p.Ile179Thr)	775	CACNA1C	HGNC:1390	Uncertain significance	0	2021-08-09	-1	RCV002223412|RCV002487007	MedGen:CN517202|MONDO:MONDO:0012742,MedGen:C2678478,OMIM:611875,Orphanet:130;MONDO:MONDO:0032756,MedGen:CN260585,OMIM:618447;MONDO:MONDO:0010979,MedGen:C1832916,OMIM:601005,Orphanet:65283	not provided|Brugada syndrome 3;Long qt syndrome 8;Timothy syndrome	germline;unknown	germline	GRCh38	12p13.33	criteria provided, multiple submitters, no conflicts	-
4	113359049	113359049	C	A	1669134	single nucleotide variant	NM_001148.6(ANK2):c.10431C>A (p.Phe3477Leu)	287	ANK2	HGNC:493	Uncertain significance	0	2021-08-10	-1	RCV002224186|RCV002496152	MedGen:CN517202|MONDO:MONDO:0010958,MedGen:C1970119,OMIM:600919,Orphanet:101016,Orphanet:768	not provided|Cardiac arrhythmia, ankyrin-B-related	germline;unknown	germline	GRCh38	4q26	criteria provided, multiple submitters, no conflicts	-
21	34449492	34449492	A	G	1669136	single nucleotide variant	NM_000219.6(KCNE1):c.143T>C (p.Leu48Pro)	3753	KCNE1	HGNC:6240	Uncertain significance	0	2022-05-08	-1	RCV002224188|RCV003101263	MedGen:CN517202|MONDO:MONDO:0002442,MeSH:D008133,MedGen:C0023976	not provided|Long QT syndrome	germline	germline	GRCh38	21q22.12	criteria provided, multiple submitters, no conflicts	-
7	150974920	150974920	T	C	1669168	single nucleotide variant	NM_000238.4(KCNH2):c.98A>G (p.Asn33Ser)	3757	KCNH2	HGNC:6251	Uncertain significance	0	2022-04-01	-1	RCV002224220|RCV003089165	MedGen:CN517202|MONDO:MONDO:0002442,MeSH:D008133,MedGen:C0023976	not provided|Long QT syndrome	germline	germline	GRCh38	7q36.1	criteria provided, multiple submitters, no conflicts	-
14	23405647	23405647	A	G	1669175	single nucleotide variant	NM_002471.4(MYH6):c.325T>C (p.Tyr109His)	4624	MYH6	HGNC:7576	Uncertain significance	0	2022-04-24	-1	RCV002224227|RCV002505883|RCV003101265	MedGen:CN517202|MONDO:MONDO:0013567,MedGen:C3279790,OMIM:614089,Orphanet:1478;MONDO:MONDO:0013568,MedGen:C3279791,OMIM:614090,Orphanet:166282;MONDO:MONDO:0013197,MedGen:C2750467,OMIM:613251;MONDO:MONDO:0013198,MedGen:C2750466,OMIM:613252,Orphanet:154;MONDO:MONDO:0008647,MedGen:C3495498,OMIM:192600|MONDO:MONDO:0013197,MedGen:C2750467,OMIM:613251	not provided|Atrial septal defect 3;Sick sinus syndrome 3, susceptibility to;Hypertrophic cardiomyopathy 14;Dilated cardiomyopathy 1EE;Hypertrophic cardiomyopathy 1|Hypertrophic cardiomyopathy 14	germline;unknown	germline	GRCh38	14q11.2	criteria provided, multiple submitters, no conflicts	-
12	2674643	2674643	G	A	1669184	single nucleotide variant	NM_000719.7(CACNA1C):c.4828+1G>A	775	CACNA1C	HGNC:1390	Uncertain significance	0	2023-03-31	-1	RCV002224236|RCV002505884|RCV003308064	MedGen:CN517202|MONDO:MONDO:0012742,MedGen:C2678478,OMIM:611875,Orphanet:130;MONDO:MONDO:0032756,MedGen:CN260585,OMIM:618447;MONDO:MONDO:0010979,MedGen:C1832916,OMIM:601005,Orphanet:65283|MedGen:CN230736	not provided|Brugada syndrome 3;Long qt syndrome 8;Timothy syndrome|Cardiovascular phenotype	germline;unknown	germline	GRCh38	12p13.33	criteria provided, multiple submitters, no conflicts	-
12	5045228	5045228	G	A	1669215	single nucleotide variant	NM_002234.4(KCNA5):c.1081G>A (p.Asp361Asn)	3741	KCNA5	HGNC:6224	Uncertain significance	0	2022-03-23	-1	RCV002224267|RCV003093873	MedGen:CN517202|MONDO:MONDO:0012828,MedGen:C2677106,OMIM:612240	not provided|Atrial fibrillation, familial, 7	germline	germline	GRCh38	12p13.32	criteria provided, multiple submitters, no conflicts	-
7	92022354	92022354	T	G	1669229	single nucleotide variant	NM_005751.5(AKAP9):c.3952+2T>G	10142	AKAP9	HGNC:379	Uncertain significance	0	2021-11-15	-1	RCV002224281|RCV002481034	MedGen:CN517202|MONDO:MONDO:0012738,MedGen:C2678483,OMIM:611820,Orphanet:101016,Orphanet:768	not provided|Long QT syndrome 11	germline;unknown	germline	GRCh38	7q21.2	criteria provided, multiple submitters, no conflicts	-
11	128912108	128912108	G	A	1669258	single nucleotide variant	NM_000890.5(KCNJ5):c.835G>A (p.Glu279Lys)	3762	KCNJ5	HGNC:6266	Uncertain significance	0	2021-10-14	-1	RCV002224310|RCV002487016	MedGen:CN517202|MONDO:MONDO:0013279,MedGen:C3150733,OMIM:613485,Orphanet:101016,Orphanet:768;MONDO:MONDO:0013359,MedGen:C3838758,OMIM:613677,Orphanet:251274	not provided|Long QT syndrome 13;Familial hyperaldosteronism type III	germline;unknown	germline	GRCh38	11q24.3	criteria provided, multiple submitters, no conflicts	-
7	92077846	92077846	C	T	1669275	single nucleotide variant	NM_005751.5(AKAP9):c.6916C>T (p.Gln2306Ter)	10142	AKAP9	HGNC:379	Uncertain significance	0	2021-10-21	-1	RCV002224327|RCV002496155	MedGen:CN517202|MONDO:MONDO:0012738,MedGen:C2678483,OMIM:611820,Orphanet:101016,Orphanet:768	not provided|Long QT syndrome 11	germline;unknown	germline	GRCh38	7q21.2	criteria provided, multiple submitters, no conflicts	-
14	23397544	23397544	C	T	1669282	single nucleotide variant	NM_002471.4(MYH6):c.1961G>A (p.Arg654Gln)	4624	MYH6	HGNC:7576	Uncertain significance	0	2023-01-18	-1	RCV002224334|RCV002487018|RCV003164314	MedGen:CN517202|MONDO:MONDO:0013567,MedGen:C3279790,OMIM:614089,Orphanet:1478;MONDO:MONDO:0013198,MedGen:C2750466,OMIM:613252,Orphanet:154;MONDO:MONDO:0013568,MedGen:C3279791,OMIM:614090,Orphanet:166282;MONDO:MONDO:0013197,MedGen:C2750467,OMIM:613251;MONDO:MONDO:0008647,MedGen:C3495498,OMIM:192600|MeSH:D030342,MedGen:C0950123	not provided|Atrial septal defect 3;Dilated cardiomyopathy 1EE;Sick sinus syndrome 3, susceptibility to;Hypertrophic cardiomyopathy 14;Hypertrophic cardiomyopathy 1|Inborn genetic diseases	germline;unknown	germline	GRCh38	14q11.2	criteria provided, multiple submitters, no conflicts	-
1	237832586	237832586	G	A	1669334	single nucleotide variant	NM_001035.3(RYR2):c.14843G>A (p.Cys4948Tyr)	6262	RYR2	HGNC:10484	Uncertain significance	0	2021-11-18	-1	RCV002224386|RCV002487020	MedGen:CN517202|MedGen:C1832931;MONDO:MONDO:0011484,MedGen:C1631597,OMIM:604772,Orphanet:3286;MONDO:MONDO:0020745,MedGen:C5542154,OMIM:115000	not provided|Arrhythmogenic right ventricular dysplasia 2;Catecholaminergic polymorphic ventricular tachycardia 1;Ventricular arrhythmias due to cardiac ryanodine receptor calcium release deficiency syndrome	germline;unknown	germline	GRCh38	1q43	criteria provided, multiple submitters, no conflicts	-
7	92040839	92040839	C	T	1669373	single nucleotide variant	NM_005751.5(AKAP9):c.4858C>T (p.Arg1620Ter)	10142	AKAP9	HGNC:379	Uncertain significance	0	2021-12-14	-1	RCV002224425|RCV002505885	MedGen:CN517202|MONDO:MONDO:0012738,MedGen:C2678483,OMIM:611820,Orphanet:101016,Orphanet:768	not provided|Long QT syndrome 11	germline;unknown	germline	GRCh38	7q21.2	criteria provided, multiple submitters, no conflicts	-
14	23402696	23402696	C	A	1669416	single nucleotide variant	NM_002471.4(MYH6):c.1002+1G>T	4624	MYH6	HGNC:7576	Uncertain significance	0	2021-12-23	-1	RCV002224468|RCV002502039	MedGen:CN517202|MONDO:MONDO:0013568,MedGen:C3279791,OMIM:614090,Orphanet:166282;MONDO:MONDO:0008647,MedGen:C3495498,OMIM:192600;MONDO:MONDO:0013198,MedGen:C2750466,OMIM:613252,Orphanet:154;MONDO:MONDO:0013197,MedGen:C2750467,OMIM:613251;MONDO:MONDO:0013567,MedGen:C3279790,OMIM:614089,Orphanet:1478	not provided|Sick sinus syndrome 3, susceptibility to;Hypertrophic cardiomyopathy 1;Dilated cardiomyopathy 1EE;Hypertrophic cardiomyopathy 14;Atrial septal defect 3	germline;unknown	germline	GRCh38	14q11.2	criteria provided, multiple submitters, no conflicts	-
12	2567667	2567667	C	T	1669432	single nucleotide variant	NM_000719.7(CACNA1C):c.1768C>T (p.Arg590Cys)	775	CACNA1C	HGNC:1390	Uncertain significance	0	2023-01-13	-1	RCV002224484|RCV002400395|RCV003089172	MedGen:CN517202|MedGen:CN230736|MONDO:MONDO:0002442,MeSH:D008133,MedGen:C0023976	not provided|Cardiovascular phenotype|Long QT syndrome	germline	germline	GRCh38	12p13.33	criteria provided, multiple submitters, no conflicts	-
3	38587450	38587450	G	T	1669472	single nucleotide variant	NM_000335.5(SCN5A):c.2386C>A (p.Leu796Met)	6331	SCN5A	HGNC:10593	Uncertain significance	0	2022-03-08	-1	RCV002223463|RCV003093877	MedGen:CN517202|MONDO:MONDO:0015263,MedGen:C1142166,OMIM:PS601144,Orphanet:130	not provided|Brugada syndrome	germline	germline	GRCh38	3p22.2	criteria provided, multiple submitters, no conflicts	-
14	23382564	23382564	T	C	1669489	single nucleotide variant	NM_002471.4(MYH6):c.5662-2A>G	4624	MYH6	HGNC:7576	Uncertain significance	0	2022-01-09	-1	RCV002223480|RCV002481038|RCV002346559	MedGen:CN517202|MONDO:MONDO:0013568,MedGen:C3279791,OMIM:614090,Orphanet:166282;MONDO:MONDO:0008647,MedGen:C3495498,OMIM:192600;MONDO:MONDO:0013198,MedGen:C2750466,OMIM:613252,Orphanet:154;MONDO:MONDO:0013197,MedGen:C2750467,OMIM:613251;MONDO:MONDO:0013567,MedGen:C3279790,OMIM:614089,Orphanet:1478|MedGen:CN230736	not provided|Sick sinus syndrome 3, susceptibility to;Hypertrophic cardiomyopathy 1;Dilated cardiomyopathy 1EE;Hypertrophic cardiomyopathy 14;Atrial septal defect 3|Cardiovascular phenotype	germline;unknown	germline	GRCh38	14q11.2	criteria provided, multiple submitters, no conflicts	-
15	73343594	73343594	T	C	1669490	single nucleotide variant	NM_005477.3(HCN4):c.1000A>G (p.Lys334Glu)	10021	HCN4	HGNC:16882	Uncertain significance	0	2022-03-23	-1	RCV002223481|RCV003093879	MedGen:CN517202|MONDO:MONDO:0013148,MedGen:C2751083,OMIM:613123,Orphanet:130	not provided|Brugada syndrome 8	germline	germline	GRCh38	15q24.1	criteria provided, multiple submitters, no conflicts	-
14	23396422	23396422	T	G	1669516	single nucleotide variant	NM_002471.4(MYH6):c.2293-2A>C	4624	MYH6	HGNC:7576	Uncertain significance	0	2022-01-19	-1	RCV002223507|RCV002496162	MedGen:CN517202|MONDO:MONDO:0013568,MedGen:C3279791,OMIM:614090,Orphanet:166282;MONDO:MONDO:0008647,MedGen:C3495498,OMIM:192600;MONDO:MONDO:0013198,MedGen:C2750466,OMIM:613252,Orphanet:154;MONDO:MONDO:0013197,MedGen:C2750467,OMIM:613251;MONDO:MONDO:0013567,MedGen:C3279790,OMIM:614089,Orphanet:1478	not provided|Sick sinus syndrome 3, susceptibility to;Hypertrophic cardiomyopathy 1;Dilated cardiomyopathy 1EE;Hypertrophic cardiomyopathy 14;Atrial septal defect 3	germline;unknown	germline	GRCh38	14q11.2	criteria provided, multiple submitters, no conflicts	-
3	38585978	38585978	T	C	1669559	single nucleotide variant	NM_000335.5(SCN5A):c.2500A>G (p.Asn834Asp)	6331	SCN5A	HGNC:10593	Uncertain significance	0	2023-06-14	-1	RCV002223550|RCV002427730|RCV003089174	MedGen:CN517202|MedGen:CN230736|MONDO:MONDO:0015263,MedGen:C1142166,OMIM:PS601144,Orphanet:130	not provided|Cardiovascular phenotype|Brugada syndrome	germline	germline	GRCh38	3p22.2	criteria provided, multiple submitters, no conflicts	-
1	237417083	237417083	C	T	1669644	single nucleotide variant	NM_001035.3(RYR2):c.808C>T (p.His270Tyr)	6262	RYR2	HGNC:10484	Uncertain significance	0	2022-02-21	-1	RCV002224545|RCV002502041	MedGen:CN517202|MedGen:C1832931;MONDO:MONDO:0011484,MedGen:C1631597,OMIM:604772,Orphanet:3286;MONDO:MONDO:0020745,MedGen:C5542154,OMIM:115000	not provided|Arrhythmogenic right ventricular dysplasia 2;Catecholaminergic polymorphic ventricular tachycardia 1;Ventricular arrhythmias due to cardiac ryanodine receptor calcium release deficiency syndrome	germline;unknown	germline	GRCh38	1q43	criteria provided, multiple submitters, no conflicts	-
4	113357781	113357781	T	G	1669694	single nucleotide variant	NM_001148.6(ANK2):c.9163T>G (p.Phe3055Val)	287	ANK2	HGNC:493	Uncertain significance	0	2022-03-01	-1	RCV002224595|RCV002487025	MedGen:CN517202|MONDO:MONDO:0010958,MedGen:C1970119,OMIM:600919,Orphanet:101016,Orphanet:768	not provided|Cardiac arrhythmia, ankyrin-B-related	germline;unknown	germline	GRCh38	4q26	criteria provided, multiple submitters, no conflicts	-
3	38581062	38581062	G	A	1669845	single nucleotide variant	NM_000335.5(SCN5A):c.3097C>T (p.Gln1033Ter)	6331	SCN5A	HGNC:10593	Pathogenic/Likely pathogenic	1	2022-07-21	-1	RCV002224747|RCV003089186	MedGen:CN517202|MONDO:MONDO:0015263,MedGen:C1142166,OMIM:PS601144,Orphanet:130	not provided|Brugada syndrome	germline	germline	GRCh38	3p22.2	criteria provided, multiple submitters, no conflicts	-
8	11748979	11748979	C	T	1669978	single nucleotide variant	NM_001308093.3(GATA4):c.680C>T (p.Pro227Leu)	2626	GATA4	HGNC:4173	Uncertain significance	0	2022-07-04	-1	RCV002224880|RCV003089188	MedGen:CN517202|MONDO:MONDO:0013747,MedGen:C3280781,OMIM:614430	not provided|Atrioventricular septal defect 4	germline	germline	GRCh38	8p23.1	criteria provided, multiple submitters, no conflicts	-
4	166043309	166043309	C	T	1670324	single nucleotide variant	NM_012464.5(TLL1):c.1414C>T (p.Gln472Ter)	7092	TLL1	HGNC:11843	Uncertain significance	0	2022-04-22	-1	RCV002225176	MONDO:MONDO:0013123,MedGen:C2751315,OMIM:613087,Orphanet:1478	Atrial septal defect 6	germline	germline	GRCh38	4q32.3	criteria provided, single submitter	-
7	74061138	74061138	T	C	1671700	single nucleotide variant	NM_000501.4(ELN):c.1785T>C (p.Tyr595=)	2006	ELN	HGNC:3327	Uncertain significance	0	2021-04-16	-1	RCV002227805	Human Phenotype Ontology:HP:0004381,MONDO:MONDO:0008504,MedGen:C0003499,OMIM:185500,Orphanet:3193	Supravalvar aortic stenosis	inherited	germline	GRCh38	7q11.23	criteria provided, single submitter	-
3	38551537	38551537	A	G	1675308	single nucleotide variant	NM_000335.5(SCN5A):c.4832T>C (p.Ile1611Thr)	6331	SCN5A	HGNC:10593	Uncertain significance	0	2022-10-24	-1	RCV002238686|RCV002293553|RCV003101311	MedGen:CN169374|MedGen:CN517202|MONDO:MONDO:0015263,MedGen:C1142166,OMIM:PS601144,Orphanet:130	not specified|not provided|Brugada syndrome	germline	germline	GRCh38	3p22.2	criteria provided, multiple submitters, no conflicts	-
4	113354328	113354328	G	A	1675477	single nucleotide variant	NM_001148.6(ANK2):c.5710G>A (p.Val1904Ile)	287	ANK2	HGNC:493	Uncertain significance	0	2021-12-15	-1	RCV002243589	MONDO:MONDO:0010958,MedGen:C1970119,OMIM:600919,Orphanet:101016,Orphanet:768	Cardiac arrhythmia, ankyrin-B-related	germline	germline	GRCh38	4q26	criteria provided, single submitter	-
7	150959644	150959644	C	A	1675701	single nucleotide variant	NM_000238.4(KCNH2):c.400G>T (p.Glu134Ter)	3757	KCNH2	HGNC:6251	Likely pathogenic	1	2021-07-22	-1	RCV002244291	MONDO:MONDO:0013367,MedGen:C3150943,OMIM:613688,Orphanet:101016,Orphanet:768	Long QT syndrome 2	germline	germline	GRCh38	7q36.1	criteria provided, single submitter	-
21	34370725	34370725	C	G	1676647	single nucleotide variant	NM_172201.2(KCNE2):c.247C>G (p.Pro83Ala)	9992	KCNE2	HGNC:6242	Uncertain significance	0	2021-11-05	-1	RCV002246215	MONDO:MONDO:0013370,MedGen:C3150953,OMIM:613693,Orphanet:101016,Orphanet:768	Long QT syndrome 6	unknown	unknown	GRCh38	21q22.11	criteria provided, single submitter	-
15	52124489	52124489	C	G	1677870	single nucleotide variant	NM_016194.4(GNB5):c.1160G>C (p.Trp387Ser)	10681	GNB5	HGNC:4401	Pathogenic	1	2022-05-04	-1	RCV002250024	MONDO:MONDO:0014953,MedGen:C5568877,OMIM:617173,Orphanet:542306	Gnb5-related intellectual disability-cardiac arrhythmia syndrome	germline	germline	GRCh38	15q21.2	criteria provided, single submitter	-
3	9943116	9943116	C	G	1678606	single nucleotide variant	NM_001077415.3(CRELD1):c.857C>G (p.Pro286Arg)	78987	CRELD1	HGNC:14630	Uncertain significance	0	2022-10-04	-1	RCV002247114|RCV003094056	MedGen:CN169374|MONDO:MONDO:0011650,MedGen:C1853508,OMIM:606217	not specified|Atrioventricular septal defect, susceptibility to, 2	germline	germline	GRCh38	3p25.3	criteria provided, multiple submitters, no conflicts	-
11	2572850	2572850	T	G	1678788	single nucleotide variant	NM_000218.3(KCNQ1):c.785T>G (p.Leu262Arg)	3784	KCNQ1	HGNC:6294	Conflicting interpretations of pathogenicity	1	2022-10-13	-1	RCV002247183|RCV003094059	MedGen:CN517202|MONDO:MONDO:0002442,MeSH:D008133,MedGen:C0023976	not provided|Long QT syndrome	germline	germline	GRCh38	11p15.5	criteria provided, conflicting interpretations	-
7	74056420	74056420	G	A	1682853	single nucleotide variant	NM_000501.4(ELN):c.1300G>A (p.Gly434Arg)	2006	ELN	HGNC:3327	Uncertain significance	0	2022-09-22	-1	RCV002252863|RCV003094106|RCV003146528	|Human Phenotype Ontology:HP:0004381,MONDO:MONDO:0008504,MedGen:C0003499,OMIM:185500,Orphanet:3193|MedGen:CN517202	See cases|Supravalvar aortic stenosis|not provided	germline	germline	GRCh38	7q11.23	criteria provided, multiple submitters, no conflicts	-
20	33412303	33412303	C	T	1683626	single nucleotide variant	NM_003098.3(SNTA1):c.1033G>A (p.Ala345Thr)	6640	SNTA1	HGNC:11167	Conflicting interpretations of pathogenicity	0	2022-08-04	-1	RCV002254081|RCV002391381|RCV003094165	MedGen:CN517202|MedGen:CN230736|MONDO:MONDO:0002442,MeSH:D008133,MedGen:C0023976	not provided|Cardiovascular phenotype|Long QT syndrome	germline	germline	GRCh38	20q11.21	criteria provided, conflicting interpretations	-
3	38562509	38562509	G	A	1683686	single nucleotide variant	NM_000335.5(SCN5A):c.3866C>T (p.Thr1289Ile)	6331	SCN5A	HGNC:10593	Uncertain significance	0	2022-06-03	-1	RCV002254142	MONDO:MONDO:0011377,MedGen:C1859062,OMIM:603830,Orphanet:101016,Orphanet:768	Long QT syndrome 3	unknown	unknown	GRCh38	3p22.2	criteria provided, single submitter	-
1	237631470	237631470	A	C	1683784	single nucleotide variant	NM_001035.3(RYR2):c.6484A>C (p.Met2162Leu)	6262	RYR2	HGNC:10484	Uncertain significance	0	2022-04-25	-1	RCV002254403	MedGen:C1832931;MONDO:MONDO:0011484,MedGen:C1631597,OMIM:604772,Orphanet:3286;MONDO:MONDO:0020745,MedGen:C5542154,OMIM:115000	Arrhythmogenic right ventricular dysplasia 2;Catecholaminergic polymorphic ventricular tachycardia 1;Ventricular arrhythmias due to cardiac ryanodine receptor calcium release deficiency syndrome	unknown	unknown	GRCh38	1q43	criteria provided, single submitter	-
7	74042610	74042610	G	A	1684076	single nucleotide variant	NM_000501.4(ELN):c.233-4G>A	2006	ELN	HGNC:3327	Benign/Likely benign	0	2022-08-04	-1	RCV002255003|RCV003094182	MedGen:CN517202|Human Phenotype Ontology:HP:0004381,MONDO:MONDO:0008504,MedGen:C0003499,OMIM:185500,Orphanet:3193	not provided|Supravalvar aortic stenosis	germline	germline	GRCh38	7q11.23	criteria provided, multiple submitters, no conflicts	-
3	38633133	38633133	G	A	1684217	single nucleotide variant	NM_000335.5(SCN5A):c.175C>T (p.Gln59Ter)	6331	SCN5A	HGNC:10593	Pathogenic/Likely pathogenic	1	2022-07-01	-1	RCV002255205|RCV002290854|RCV003101399	MedGen:CN517202|MONDO:MONDO:0011001,MedGen:C4551804,OMIM:601144,Orphanet:130|MONDO:MONDO:0015263,MedGen:C1142166,OMIM:PS601144,Orphanet:130	not provided|Brugada syndrome 1|Brugada syndrome	germline	germline	GRCh38	3p22.2	criteria provided, multiple submitters, no conflicts	-
19	35034072	35034072	C	T	1685453	single nucleotide variant	NM_001037.5(SCN1B):c.448+333C>T	6324	SCN1B	HGNC:10586	Uncertain significance	0	2022-07-15	-1	RCV002259439|RCV003101437	MedGen:CN517202|MONDO:MONDO:0013015,MedGen:C2748541,OMIM:612838,Orphanet:130,Orphanet:871	not provided|Brugada syndrome 5	germline	germline	GRCh38	19q13.11	criteria provided, multiple submitters, no conflicts	-
18	31079933	31079933	G	T	1685617	single nucleotide variant	NM_024422.6(DSC2):c.1577C>A (p.Ser526Ter)	1824	DSC2	HGNC:3036	Pathogenic	1	2022-06-01	-1	RCV002260438	MONDO:MONDO:0016587,MedGen:C0349788,Orphanet:247	Arrhythmogenic right ventricular cardiomyopathy	germline	germline	GRCh38	18q12.1	criteria provided, single submitter	-
1	237798100	237798100	A	G	1685621	single nucleotide variant	NM_001035.3(RYR2):c.14020A>G (p.Lys4674Glu)	6262	RYR2	HGNC:10484	Pathogenic	1	2022-06-01	-1	RCV002260442	MONDO:MONDO:0016587,MedGen:C0349788,Orphanet:247	Arrhythmogenic right ventricular cardiomyopathy	germline	germline	GRCh38	1q43	criteria provided, single submitter	-
18	31070838	31070838	G	T	1685622	single nucleotide variant	NM_024422.6(DSC2):c.2138C>A (p.Thr713Lys)	1824	DSC2	HGNC:3036	Uncertain significance	0	2022-06-01	-1	RCV002260443|RCV002427739	MONDO:MONDO:0016587,MedGen:C0349788,Orphanet:247|MedGen:CN230736	Arrhythmogenic right ventricular cardiomyopathy|Cardiovascular phenotype	germline	germline	GRCh38	18q12.1	criteria provided, multiple submitters, no conflicts	-
18	31069154	31069154	G	A	1685623	single nucleotide variant	NM_024422.6(DSC2):c.2251-3C>T	1824	DSC2	HGNC:3036	Uncertain significance	0	2022-06-01	-1	RCV002260444	MONDO:MONDO:0016587,MedGen:C0349788,Orphanet:247	Arrhythmogenic right ventricular cardiomyopathy	germline	germline	GRCh38	18q12.1	criteria provided, single submitter	-
18	31520909	31520909	C	G	1685624	single nucleotide variant	NM_001943.5(DSG2):c.323C>G (p.Thr108Ser)	1829	DSG2	HGNC:3049	Uncertain significance	0	2022-06-01	-1	RCV002260445	MONDO:MONDO:0016587,MedGen:C0349788,Orphanet:247	Arrhythmogenic right ventricular cardiomyopathy	germline	germline	GRCh38	18q12.1	criteria provided, single submitter	-
18	31524700	31524700	C	A	1685625	single nucleotide variant	NM_001943.5(DSG2):c.829-3C>A	1829	DSG2	HGNC:3049	Uncertain significance	0	2022-06-01	-1	RCV002260446	MONDO:MONDO:0016587,MedGen:C0349788,Orphanet:247	Arrhythmogenic right ventricular cardiomyopathy	germline	germline	GRCh38	18q12.1	criteria provided, single submitter	-
6	7570489	7570489	A	C	1685627	single nucleotide variant	NM_004415.4(DSP):c.1627A>C (p.Asn543His)	1832	DSP	HGNC:3052	Uncertain significance	0	2022-06-01	-1	RCV002260448	MONDO:MONDO:0016587,MedGen:C0349788,Orphanet:247	Arrhythmogenic right ventricular cardiomyopathy	germline	germline	GRCh38	6p24.3	criteria provided, single submitter	-
6	7583429	7583429	G	T	1685628	single nucleotide variant	NM_004415.4(DSP):c.6167G>T (p.Gly2056Val)	1832	DSP	HGNC:3052	Uncertain significance	0	2022-06-01	-1	RCV002260449	MONDO:MONDO:0016587,MedGen:C0349788,Orphanet:247	Arrhythmogenic right ventricular cardiomyopathy	germline	germline	GRCh38	6p24.3	criteria provided, single submitter	-
6	7581481	7581481	T	C	1685629	single nucleotide variant	NM_004415.4(DSP):c.5291T>C (p.Leu1764Pro)	1832	DSP	HGNC:3052	Uncertain significance	0	2022-06-01	-1	RCV002260450	MONDO:MONDO:0016587,MedGen:C0349788,Orphanet:247	Arrhythmogenic right ventricular cardiomyopathy	germline	germline	GRCh38	6p24.3	criteria provided, single submitter	-
12	32850781	32850781	T	C	1685630	single nucleotide variant	NM_001005242.3(PKP2):c.1363A>G (p.Lys455Glu)	5318	PKP2	HGNC:9024	Uncertain significance	0	2022-06-01	-1	RCV002260451	MONDO:MONDO:0016587,MedGen:C0349788,Orphanet:247	Arrhythmogenic right ventricular cardiomyopathy	germline	germline	GRCh38	12p11.21	criteria provided, single submitter	-
12	32878548	32878548	A	C	1685631	single nucleotide variant	NM_001005242.3(PKP2):c.337-5T>G	5318	PKP2	HGNC:9024	Uncertain significance	0	2022-06-01	-1	RCV002260453	MONDO:MONDO:0016587,MedGen:C0349788,Orphanet:247	Arrhythmogenic right ventricular cardiomyopathy	germline	germline	GRCh38	12p11.21	criteria provided, single submitter	-
1	237610945	237610945	G	T	1685632	single nucleotide variant	NM_001035.3(RYR2):c.4867G>T (p.Asp1623Tyr)	6262	RYR2	HGNC:10484	Uncertain significance	0	2022-06-01	-1	RCV002260454	MONDO:MONDO:0016587,MedGen:C0349788,Orphanet:247	Arrhythmogenic right ventricular cardiomyopathy	germline	germline	GRCh38	1q43	criteria provided, single submitter	-
1	237654308	237654308	A	G	1685633	single nucleotide variant	NM_001035.3(RYR2):c.7859A>G (p.Tyr2620Cys)	6262	RYR2	HGNC:10484	Uncertain significance	0	2022-06-01	-1	RCV002260455	MONDO:MONDO:0016587,MedGen:C0349788,Orphanet:247	Arrhythmogenic right ventricular cardiomyopathy	germline	germline	GRCh38	1q43	criteria provided, single submitter	-
1	237627954	237627954	C	T	1685634	single nucleotide variant	NM_001035.3(RYR2):c.6314C>T (p.Thr2105Ile)	6262	RYR2	HGNC:10484	Uncertain significance	0	2022-06-01	-1	RCV002260456	MONDO:MONDO:0016587,MedGen:C0349788,Orphanet:247	Arrhythmogenic right ventricular cardiomyopathy	germline	germline	GRCh38	1q43	criteria provided, single submitter	-
1	237639179	237639179	A	G	1685636	single nucleotide variant	NM_001035.3(RYR2):c.7093A>G (p.Asn2365Asp)	6262	RYR2	HGNC:10484	Uncertain significance	0	2022-06-01	-1	RCV002260458	MONDO:MONDO:0016587,MedGen:C0349788,Orphanet:247	Arrhythmogenic right ventricular cardiomyopathy	germline	germline	GRCh38	1q43	criteria provided, single submitter	-
1	237614416	237614416	T	G	1685637	single nucleotide variant	NM_001035.3(RYR2):c.5288T>G (p.Phe1763Cys)	6262	RYR2	HGNC:10484	Uncertain significance	0	2022-06-01	-1	RCV002260459	MONDO:MONDO:0016587,MedGen:C0349788,Orphanet:247	Arrhythmogenic right ventricular cardiomyopathy	germline	germline	GRCh38	1q43	criteria provided, single submitter	-
1	237595520	237595520	A	C	1685638	single nucleotide variant	NM_001035.3(RYR2):c.4459A>C (p.Met1487Leu)	6262	RYR2	HGNC:10484	Uncertain significance	0	2022-06-01	-1	RCV002260460	MONDO:MONDO:0016587,MedGen:C0349788,Orphanet:247	Arrhythmogenic right ventricular cardiomyopathy	germline	germline	GRCh38	1q43	criteria provided, single submitter	-
1	237655903	237655903	C	T	1685639	single nucleotide variant	NM_001035.3(RYR2):c.8048C>T (p.Ser2683Leu)	6262	RYR2	HGNC:10484	Uncertain significance	0	2023-07-24	-1	RCV002260461|RCV003318410	MONDO:MONDO:0016587,MedGen:C0349788,Orphanet:247|MONDO:MONDO:0002442,MeSH:D008133,MedGen:C0023976	Arrhythmogenic right ventricular cardiomyopathy|Long QT syndrome	germline;maternal	germline	GRCh38	1q43	criteria provided, multiple submitters, no conflicts	-
1	237660901	237660901	G	A	1685640	single nucleotide variant	NM_001035.3(RYR2):c.8390G>A (p.Ser2797Asn)	6262	RYR2	HGNC:10484	Uncertain significance	0	2022-06-01	-1	RCV002260462	MONDO:MONDO:0016587,MedGen:C0349788,Orphanet:247	Arrhythmogenic right ventricular cardiomyopathy	germline	germline	GRCh38	1q43	criteria provided, single submitter	-
1	237732097	237732097	C	T	1685641	single nucleotide variant	NM_001035.3(RYR2):c.10987C>T (p.Pro3663Ser)	6262	RYR2	HGNC:10484	Uncertain significance	0	2022-10-07	-1	RCV002260463|RCV003095864	MONDO:MONDO:0016587,MedGen:C0349788,Orphanet:247|MONDO:MONDO:0011484,MedGen:C1631597,OMIM:604772,Orphanet:3286	Arrhythmogenic right ventricular cardiomyopathy|Catecholaminergic polymorphic ventricular tachycardia 1	germline	germline	GRCh38	1q43	criteria provided, multiple submitters, no conflicts	-
1	237732103	237732103	C	T	1685642	single nucleotide variant	NM_001035.3(RYR2):c.10993C>T (p.His3665Tyr)	6262	RYR2	HGNC:10484	Uncertain significance	0	2022-08-02	-1	RCV002260464|RCV002454601	MONDO:MONDO:0016587,MedGen:C0349788,Orphanet:247|MedGen:CN230736	Arrhythmogenic right ventricular cardiomyopathy|Cardiovascular phenotype	germline	germline	GRCh38	1q43	criteria provided, multiple submitters, no conflicts	-
1	237798074	237798074	G	A	1685643	single nucleotide variant	NM_001035.3(RYR2):c.13994G>A (p.Arg4665Lys)	6262	RYR2	HGNC:10484	Uncertain significance	0	2022-06-01	-1	RCV002260465	MONDO:MONDO:0016587,MedGen:C0349788,Orphanet:247	Arrhythmogenic right ventricular cardiomyopathy	germline	germline	GRCh38	1q43	criteria provided, single submitter	-
14	75963446	75963446	G	A	1685645	single nucleotide variant	NM_003239.5(TGFB3):c.796C>T (p.Arg266Cys)	7043	TGFB3	HGNC:11769	Uncertain significance	0	2022-06-01	-1	RCV002260467	MONDO:MONDO:0016587,MedGen:C0349788,Orphanet:247	Arrhythmogenic right ventricular cardiomyopathy	germline	germline	GRCh38	14q24.3	criteria provided, single submitter	-
14	75963388	75963388	G	T	1685646	single nucleotide variant	NM_003239.5(TGFB3):c.854C>A (p.Pro285Gln)	7043	TGFB3	HGNC:11769	Uncertain significance	0	2022-06-01	-1	RCV002260468	MONDO:MONDO:0016587,MedGen:C0349788,Orphanet:247	Arrhythmogenic right ventricular cardiomyopathy	germline	germline	GRCh38	14q24.3	criteria provided, single submitter	-
17	41767583	41767583	G	T	1685647	single nucleotide variant	NM_002230.4(JUP):c.708-3C>A	3728	JUP	HGNC:6207	Uncertain significance	0	2022-06-01	-1	RCV002260469	MONDO:MONDO:0016587,MedGen:C0349788,Orphanet:247	Arrhythmogenic right ventricular cardiomyopathy	germline	germline	GRCh38	17q21.2	criteria provided, single submitter	-
17	41755725	41755725	C	T	1685648	single nucleotide variant	NM_002230.4(JUP):c.*19G>A	3728	JUP	HGNC:6207	Uncertain significance	0	2022-06-01	-1	RCV002260470	MONDO:MONDO:0016587,MedGen:C0349788,Orphanet:247	Arrhythmogenic right ventricular cardiomyopathy	germline	germline	GRCh38	17q21.2	criteria provided, single submitter	-
17	41763072	41763072	C	T	1685649	single nucleotide variant	NM_002230.4(JUP):c.1408G>A (p.Glu470Lys)	3728	JUP	HGNC:6207	Uncertain significance	0	2022-06-01	-1	RCV002260471	MONDO:MONDO:0016587,MedGen:C0349788,Orphanet:247	Arrhythmogenic right ventricular cardiomyopathy	germline	germline	GRCh38	17q21.2	criteria provided, single submitter	-
3	14134766	14134766	T	A	1685650	single nucleotide variant	NM_024334.3(TMEM43):c.584-4T>A	79188	TMEM43	HGNC:28472	Uncertain significance	0	2022-06-01	-1	RCV002260472	MONDO:MONDO:0016587,MedGen:C0349788,Orphanet:247	Arrhythmogenic right ventricular cardiomyopathy	germline	germline	GRCh38	3p25.1	criteria provided, single submitter	-
6	7582641	7582641	G	A	1685651	single nucleotide variant	NM_004415.4(DSP):c.5380-1G>A	1832	DSP	HGNC:3052	Pathogenic	1	2022-06-01	-1	RCV002260473	MONDO:MONDO:0016587,MedGen:C0349788,Orphanet:247	Arrhythmogenic right ventricular cardiomyopathy	germline	germline	GRCh38	6p24.3	criteria provided, single submitter	-
15	52154078	52154078	T	G	1686904	single nucleotide variant	NM_016194.4(GNB5):c.239-2A>C	10681	GNB5	HGNC:4401	Pathogenic	1	-	-1	RCV002262192	MONDO:MONDO:0014953,MedGen:C5568877,OMIM:617173,Orphanet:542306;MONDO:MONDO:0014957,MedGen:C4310678,OMIM:617182	Gnb5-related intellectual disability-cardiac arrhythmia syndrome;Language delay and attention deficit-hyperactivity disorder/cognitive impairment with or without cardiac arrhythmia	inherited	germline	GRCh38	15q21.2	criteria provided, single submitter	-
22	20055992	20055992	G	A	1688872	single nucleotide variant	NM_152906.7(TANGO2):c.430G>A (p.Asp144Asn)	128989	TANGO2	HGNC:25439	Uncertain significance	0	2021-07-23	-1	RCV002266600	MONDO:MONDO:0018820,MedGen:C5567524,OMIM:616878,Orphanet:480864	Recurrent metabolic encephalomyopathic crises-rhabdomyolysis-cardiac arrhythmia-intellectual disability syndrome	germline	germline	GRCh38	22q11.21	criteria provided, single submitter	-
15	73329778	73329778	C	T	1688897	single nucleotide variant	NM_005477.3(HCN4):c.1385G>A (p.Gly462Glu)	10021	HCN4	HGNC:16882	Uncertain significance	0	2021-12-17	-1	RCV002266625|RCV003096045	MONDO:MONDO:0008102,MedGen:C1834144,OMIM:163800,Orphanet:166282;MONDO:MONDO:0013148,MedGen:C2751083,OMIM:613123,Orphanet:130|MONDO:MONDO:0013148,MedGen:C2751083,OMIM:613123,Orphanet:130	Sick sinus syndrome 2, autosomal dominant;Brugada syndrome 8|Brugada syndrome 8	germline;inherited	germline	GRCh38	15q24.1	criteria provided, multiple submitters, no conflicts	-
1	237665122	237665122	C	T	1688946	single nucleotide variant	NM_001035.3(RYR2):c.8437-1390C>T	6262	RYR2	HGNC:10484	Uncertain significance	0	2021-07-16	-1	RCV002266674	MedGen:C1832931;MONDO:MONDO:0011484,MedGen:C1631597,OMIM:604772,Orphanet:3286;MONDO:MONDO:0020745,MedGen:C5542154,OMIM:115000	Arrhythmogenic right ventricular dysplasia 2;Catecholaminergic polymorphic ventricular tachycardia 1;Ventricular arrhythmias due to cardiac ryanodine receptor calcium release deficiency syndrome	de novo	germline	GRCh38	1q43	criteria provided, single submitter	-
12	2679468	2679468	C	G	1690437	single nucleotide variant	NM_000719.7(CACNA1C):c.5116C>G (p.His1706Asp)	775	CACNA1C	HGNC:1390	Uncertain significance	0	2022-09-23	-1	RCV002269481|RCV003101534	MedGen:CN517202|MONDO:MONDO:0002442,MeSH:D008133,MedGen:C0023976	not provided|Long QT syndrome	germline	germline	GRCh38	12p13.33	criteria provided, multiple submitters, no conflicts	-
12	5045357	5045357	C	G	1690507	single nucleotide variant	NM_002234.4(KCNA5):c.1210C>G (p.Leu404Val)	3741	KCNA5	HGNC:6224	Uncertain significance	0	2022-01-24	-1	RCV002269551|RCV003096097	MedGen:CN517202|MONDO:MONDO:0012828,MedGen:C2677106,OMIM:612240	not provided|Atrial fibrillation, familial, 7	germline	germline	GRCh38	12p13.32	criteria provided, multiple submitters, no conflicts	-
7	150948924	150948924	G	C	1690592	single nucleotide variant	NM_000238.4(KCNH2):c.2524C>G (p.Leu842Val)	3757	KCNH2	HGNC:6251	Uncertain significance	0	2022-07-23	-1	RCV002269636|RCV003096098	MedGen:CN517202|MONDO:MONDO:0002442,MeSH:D008133,MedGen:C0023976	not provided|Long QT syndrome	germline	germline	GRCh38	7q36.1	criteria provided, multiple submitters, no conflicts	-
12	2567571	2567571	A	G	1690664	single nucleotide variant	NM_000719.7(CACNA1C):c.1672A>G (p.Thr558Ala)	775	CACNA1C	HGNC:1390	Uncertain significance	0	2022-09-23	-1	RCV002269708|RCV003120867	MedGen:CN517202|MONDO:MONDO:0002442,MeSH:D008133,MedGen:C0023976	not provided|Long QT syndrome	germline	germline	GRCh38	12p13.33	criteria provided, multiple submitters, no conflicts	-
3	9940954	9940954	G	A	1691317	single nucleotide variant	NM_001077415.3(CRELD1):c.565G>A (p.Gly189Ser)	78987	CRELD1	HGNC:14630	Uncertain significance	0	2022-01-14	-1	RCV002272798	MONDO:MONDO:0011650,MedGen:C1853508,OMIM:606217	Atrioventricular septal defect, susceptibility to, 2	germline	germline	GRCh38	3p25.3	criteria provided, single submitter	-
22	35809890	35809890	G	A	1691403	single nucleotide variant	NM_001349999.2(RBFOX2):c.352C>T (p.Gln118Ter)	23543	RBFOX2	HGNC:9906	Uncertain significance	0	2022-09-02	-1	RCV002272886	Human Phenotype Ontology:HP:0004383,MONDO:MONDO:0004933,MedGen:C0152101,OMIM:PS241550,Orphanet:2248	Hypoplastic left heart syndrome	germline	germline	GRCh38	22q12.3	criteria provided, single submitter	-
15	89751093	89751093	G	C	1691545	single nucleotide variant	NM_018670.4(MESP1):c.139C>G (p.Pro47Ala)	55897	MESP1	HGNC:29658	Uncertain significance	0	2022-02-02	-1	RCV002273028	MONDO:MONDO:0005453,MedGen:C0152021	Congenital heart disease	germline	germline	GRCh38	15q26.1	criteria provided, single submitter	-
14	23397202	23397202	C	T	1691560	single nucleotide variant	NM_002471.4(MYH6):c.2018G>A (p.Arg673His)	4624	MYH6	HGNC:7576	Uncertain significance	0	2022-03-31	-1	RCV002273043	MONDO:MONDO:0013567,MedGen:C3279790,OMIM:614089,Orphanet:1478	Atrial septal defect 3	germline	germline	GRCh38	14q11.2	criteria provided, single submitter	-
17	18245230	18245230	G	A	1691568	single nucleotide variant	NM_002018.4(FLII):c.3718C>T (p.Arg1240Cys)	2314	FLII	HGNC:3750	Likely pathogenic	1	2021-05-06	-1	RCV002273051	EFO:EFO_0000407,Human Phenotype Ontology:HP:0001644,Human Phenotype Ontology:HP:0001725,Human Phenotype Ontology:HP:0005159,Human Phenotype Ontology:HP:0200130,MONDO:MONDO:0005021,MeSH:D002311,MedGen:C0007193,Orphanet:217604	Primary dilated cardiomyopathy	germline	germline	GRCh38	17p11.2	criteria provided, single submitter	-
12	2685771	2685771	C	A	1691600	single nucleotide variant	NM_000719.7(CACNA1C):c.5609C>A (p.Thr1870Lys)	775	CACNA1C	HGNC:1390	Uncertain significance	0	2022-06-24	-1	RCV002273083	MONDO:MONDO:0032756,MedGen:CN260585,OMIM:618447	Long qt syndrome 8	germline	germline	GRCh38	12p13.33	criteria provided, single submitter	-
7	128830870	128830870	G	A	1691618	single nucleotide variant	NM_001458.5(FLNC):c.233G>A (p.Ser78Asn)	2318	FLNC	HGNC:3756	Uncertain significance	0	2022-02-02	-1	RCV002273101	EFO:EFO_0000407,Human Phenotype Ontology:HP:0001644,Human Phenotype Ontology:HP:0001725,Human Phenotype Ontology:HP:0005159,Human Phenotype Ontology:HP:0200130,MONDO:MONDO:0005021,MeSH:D002311,MedGen:C0007193,Orphanet:217604	Primary dilated cardiomyopathy	germline	germline	GRCh38	7q32.1	criteria provided, single submitter	-
7	92100938	92100938	T	G	1691752	single nucleotide variant	NM_005751.5(AKAP9):c.10979T>G (p.Leu3660Trp)	10142	AKAP9	HGNC:379	Uncertain significance	0	2020-05-26	-1	RCV002273235	MONDO:MONDO:0012738,MedGen:C2678483,OMIM:611820,Orphanet:101016,Orphanet:768	Long QT syndrome 11	germline	germline	GRCh38	7q21.2	criteria provided, single submitter	-
14	23384452	23384452	A	G	1691790	single nucleotide variant	NM_002471.4(MYH6):c.5555T>C (p.Leu1852Pro)	4624	MYH6	HGNC:7576	Uncertain significance	0	2022-02-02	-1	RCV002273273	MONDO:MONDO:0013567,MedGen:C3279790,OMIM:614089,Orphanet:1478	Atrial septal defect 3	germline	germline	GRCh38	14q11.2	criteria provided, single submitter	-
3	38556493	38556493	A	G	1691952	single nucleotide variant	NM_000335.5(SCN5A):c.4382T>C (p.Leu1461Pro)	6331	SCN5A	HGNC:10593	Uncertain significance	0	2022-07-20	-1	RCV002273437|RCV003101552	MedGen:CN517202|MONDO:MONDO:0015263,MedGen:C1142166,OMIM:PS601144,Orphanet:130	not provided|Brugada syndrome	germline	germline	GRCh38	3p22.2	criteria provided, multiple submitters, no conflicts	-
12	2654542	2654542	G	A	1694146	single nucleotide variant	NM_000719.7(CACNA1C):c.4141-605G>A	775	CACNA1C	HGNC:1390	Uncertain significance	0	2021-08-27	-1	RCV002275667	MONDO:MONDO:0012742,MedGen:C2678478,OMIM:611875,Orphanet:130;MONDO:MONDO:0032756,MedGen:CN260585,OMIM:618447;MONDO:MONDO:0010979,MedGen:C1832916,OMIM:601005,Orphanet:65283	Brugada syndrome 3;Long qt syndrome 8;Timothy syndrome	de novo	germline	GRCh38	12p13.33	criteria provided, single submitter	-
20	57265869	57265869	T	A	1695320	single nucleotide variant	NM_001719.3(BMP7):c.254A>T (p.Asp85Val)	655	BMP7	HGNC:1074	Pathogenic	1	-	-1	RCV002279852	MONDO:MONDO:0013746,MedGen:C3280777,OMIM:614429	Ventricular septal defect 1	de novo	germline	GRCh38	20q13.31	no assertion criteria provided	-
20	57183833	57183833	C	T	1695322	single nucleotide variant	NM_001719.3(BMP7):c.847G>A (p.Ala283Thr)	655	BMP7	HGNC:1074	Benign	0	-	-1	RCV002279854	Human Phenotype Ontology:HP:0001636,MONDO:MONDO:0008542,MedGen:C0039685,OMIM:187500,Orphanet:3303	Tetralogy of Fallot	de novo	germline	GRCh38	20q13.31	no assertion criteria provided	-
20	57183735	57183735	C	T	1695323	single nucleotide variant	NM_001719.3(BMP7):c.945G>A (p.Met315Ile)	655	BMP7	HGNC:1074	Benign	0	2022-09-27	-1	RCV002279855|RCV003096306	MONDO:MONDO:0013750,MedGen:C3280790,OMIM:614433,Orphanet:1478|MedGen:CN517202	Atrial septal defect 8|not provided	de novo;germline	germline	GRCh38	20q13.31	criteria provided, single submitter	-
20	6778860	6778860	A	T	1695601	single nucleotide variant	NM_001200.4(BMP2):c.962A>T (p.His321Leu)	650	BMP2	HGNC:1069	Pathogenic	1	-	-1	RCV002280333	MONDO:MONDO:0012128,MedGen:C1837341,OMIM:608808,Orphanet:860	Transposition of the great arteries, dextro-looped	de novo	germline	GRCh38	20p12.3	no assertion criteria provided	-
20	6778950	6778950	C	G	1695602	single nucleotide variant	NM_001200.4(BMP2):c.1052C>G (p.Ser351Cys)	650	BMP2	HGNC:1069	Pathogenic	1	-	-1	RCV002280334	MONDO:MONDO:0007172,MedGen:C1862389,OMIM:108800,Orphanet:1478	Atrial septal defect 1	de novo	germline	GRCh38	20p12.3	no assertion criteria provided	-
5	173232997	173232997	T	G	1701430	single nucleotide variant	NM_004387.4(NKX2-5):c.547A>C (p.Lys183Gln)	1482	NKX2-5	HGNC:2488	Uncertain significance	0	2022-09-01	-1	RCV002283655	MONDO:MONDO:0013749,MedGen:C3280785,OMIM:614432	Ventricular septal defect 3	germline	germline	GRCh38	5q35.1	criteria provided, single submitter	-
7	128840064	128840064	C	T	1705936	single nucleotide variant	NM_001458.5(FLNC):c.1453C>T (p.Gln485Ter)	2318	FLNC	HGNC:3756	Pathogenic	1	2022-09-30	-1	RCV003156715	Human Phenotype Ontology:HP:0001636,MONDO:MONDO:0008542,MedGen:C0039685,OMIM:187500,Orphanet:3303	Tetralogy of Fallot	maternal	germline	GRCh38	7q32.1	no assertion criteria provided	-
11	2662026	2662026	G	T	1706362	single nucleotide variant	NM_000218.3(KCNQ1):c.1459G>T (p.Glu487Ter)	3784	KCNQ1	HGNC:6294	Likely pathogenic	1	2022-08-23	-1	RCV002287218	MONDO:MONDO:0100316,MedGen:C4551647,OMIM:192500,Orphanet:101016,Orphanet:768	Long QT syndrome 1	germline	germline	GRCh38	11p15.5	criteria provided, single submitter	-
7	92029921	92029921	C	T	1707450	single nucleotide variant	NM_005751.5(AKAP9):c.4175C>T (p.Thr1392Ile)	10142	AKAP9	HGNC:379	Uncertain significance	0	2022-04-04	-1	RCV002288380|RCV003101663	MONDO:MONDO:0012738,MedGen:C2678483,OMIM:611820,Orphanet:101016,Orphanet:768|MONDO:MONDO:0002442,MeSH:D008133,MedGen:C0023976	Long QT syndrome 11|Long QT syndrome	germline	germline	GRCh38	7q21.2	criteria provided, multiple submitters, no conflicts	-
2	47176499	47176499	C	T	1707718	single nucleotide variant	NM_001743.6(CALM2):c.-56G>A	805	CALM2	HGNC:1445	Uncertain significance	0	2021-11-24	-1	RCV002289179	MONDO:MONDO:0014550,MedGen:C4015695,OMIM:616249,Orphanet:101016,Orphanet:768	Long QT syndrome 15	germline	germline	GRCh38	2p21	criteria provided, single submitter	-
5	173232807	173232807	T	C	1707973	single nucleotide variant	NM_004387.4(NKX2-5):c.737A>G (p.Asn246Ser)	1482	NKX2-5	HGNC:2488	Uncertain significance	0	2022-08-12	-1	RCV002289434|RCV003101669	MONDO:MONDO:0013749,MedGen:C3280785,OMIM:614432|MONDO:MONDO:0007173,MedGen:C3276096,OMIM:108900,Orphanet:1479	Ventricular septal defect 3|Atrial septal defect 7	germline	germline	GRCh38	5q35.1	criteria provided, multiple submitters, no conflicts	-
4	112706168	112706168	C	G	1707983	single nucleotide variant	NM_001354269.3(ANK2):c.23C>G (p.Ala8Gly)	287	ANK2	HGNC:493	Uncertain significance	0	2021-10-18	-1	RCV002289444	MONDO:MONDO:0010958,MedGen:C1970119,OMIM:600919,Orphanet:101016,Orphanet:768	Cardiac arrhythmia, ankyrin-B-related	germline	germline	GRCh38	4q25	criteria provided, single submitter	-
7	92065401	92065401	G	T	1707985	single nucleotide variant	NM_005751.5(AKAP9):c.6148G>T (p.Asp2050Tyr)	10142	AKAP9	HGNC:379	Uncertain significance	0	2021-10-18	-1	RCV002289446	MONDO:MONDO:0012738,MedGen:C2678483,OMIM:611820,Orphanet:101016,Orphanet:768	Long QT syndrome 11	germline	germline	GRCh38	7q21.2	criteria provided, single submitter	-
15	52154023	52154023	T	C	1708177	single nucleotide variant	NM_016194.4(GNB5):c.292A>G (p.Arg98Gly)	10681	GNB5	HGNC:4401	Uncertain significance	0	2021-08-17	-1	RCV002290166	MONDO:MONDO:0014953,MedGen:C5568877,OMIM:617173,Orphanet:542306	Gnb5-related intellectual disability-cardiac arrhythmia syndrome	germline	germline	GRCh38	15q21.2	criteria provided, single submitter	-
22	20053530	20053530	A	G	1708276	single nucleotide variant	NM_152906.7(TANGO2):c.359A>G (p.Asn120Ser)	128989	TANGO2	HGNC:25439	Uncertain significance	0	2021-09-29	-1	RCV002290265	MONDO:MONDO:0018820,MedGen:C5567524,OMIM:616878,Orphanet:480864	Recurrent metabolic encephalomyopathic crises-rhabdomyolysis-cardiac arrhythmia-intellectual disability syndrome	germline	germline	GRCh38	22q11.21	criteria provided, single submitter	-
7	150952567	150952567	C	T	1708639	single nucleotide variant	NM_000238.4(KCNH2):c.1415G>A (p.Arg472His)	3757	KCNH2	HGNC:6251	Uncertain significance	1	2022-05-11	-1	RCV002291172|RCV003097795	MONDO:MONDO:0013367,MedGen:C3150943,OMIM:613688,Orphanet:101016,Orphanet:768|MONDO:MONDO:0002442,MeSH:D008133,MedGen:C0023976	Long QT syndrome 2|Long QT syndrome	germline	germline	GRCh38	7q36.1	criteria provided, single submitter	-
12	115991296	115991296	C	T	1708794	single nucleotide variant	NM_015335.5(MED13L):c.3658G>A (p.Glu1220Lys)	23389	MED13L	HGNC:22962	Uncertain significance	0	2022-08-30	-1	RCV002291391|RCV003120884	MedGen:CN517202|MONDO:MONDO:0012128,MedGen:C1837341,OMIM:608808,Orphanet:860	not provided|Transposition of the great arteries, dextro-looped	germline	germline	GRCh38	12q24.21	criteria provided, multiple submitters, no conflicts	-
7	150950163	150950163	C	T	1770644	single nucleotide variant	NM_000238.4(KCNH2):c.2398+5G>A	3757	KCNH2	HGNC:6251	Likely pathogenic	1	2022-10-05	-1	RCV002302843	MONDO:MONDO:0013367,MedGen:C3150943,OMIM:613688,Orphanet:101016,Orphanet:768	Long QT syndrome 2	not applicable;unknown	unknown	GRCh38	7q36.1	criteria provided, single submitter	-
11	2445490	2445490	T	G	1770645	single nucleotide variant	NM_000218.3(KCNQ1):c.386+6T>G	3784	KCNQ1	HGNC:6294	Uncertain significance	0	2022-10-05	-1	RCV002302844	MONDO:MONDO:0100316,MedGen:C4551647,OMIM:192500,Orphanet:101016,Orphanet:768	Long QT syndrome 1	not applicable;unknown	unknown	GRCh38	11p15.5	criteria provided, single submitter	-
7	150949049	150949049	C	G	1771077	single nucleotide variant	NM_000238.4(KCNH2):c.2399G>C (p.Gly800Ala)	3757	KCNH2	HGNC:6251	Uncertain significance	0	2022-07-30	-1	RCV002304375	MONDO:MONDO:0002442,MeSH:D008133,MedGen:C0023976	Long QT syndrome	germline	germline	GRCh38	7q36.1	criteria provided, single submitter	-
11	123642650	123642650	G	A	1771117	single nucleotide variant	NM_001040151.2(SCN3B):c.241C>T (p.His81Tyr)	55800	SCN3B	HGNC:20665	Uncertain significance	0	2022-10-08	-1	RCV002298983	MONDO:MONDO:0013146,MedGen:C2751088,OMIM:613120,Orphanet:130	Brugada syndrome 7	germline	germline	GRCh38	11q24.1	criteria provided, single submitter	-
12	2665640	2665640	G	C	1771213	single nucleotide variant	NM_000719.7(CACNA1C):c.4458G>C (p.Trp1486Cys)	775	CACNA1C	HGNC:1390	Uncertain significance	0	2022-08-01	-1	RCV002295690	MONDO:MONDO:0002442,MeSH:D008133,MedGen:C0023976	Long QT syndrome	germline	germline	GRCh38	12p13.33	criteria provided, single submitter	-
22	19941745	19941745	T	A	1771580	single nucleotide variant	NM_006440.5(TXNRD2):c.59A>T (p.Gln20Leu)	10587	TXNRD2	HGNC:18155	Uncertain significance	0	2022-08-12	-1	RCV002303361	EFO:EFO_0000407,Human Phenotype Ontology:HP:0001644,Human Phenotype Ontology:HP:0001725,Human Phenotype Ontology:HP:0005159,Human Phenotype Ontology:HP:0200130,MONDO:MONDO:0005021,MeSH:D002311,MedGen:C0007193,Orphanet:217604	Primary dilated cardiomyopathy	germline	germline	GRCh38	22q11.21	criteria provided, single submitter	-
5	173234960	173234960	C	T	1771821	single nucleotide variant	NM_004387.4(NKX2-5):c.124G>A (p.Ala42Thr)	1482	NKX2-5	HGNC:2488	Uncertain significance	0	2022-08-23	-1	RCV002297844	MONDO:MONDO:0007173,MedGen:C3276096,OMIM:108900,Orphanet:1479	Atrial septal defect 7	germline	germline	GRCh38	5q35.1	criteria provided, single submitter	-
4	113356090	113356090	C	A	1771836	single nucleotide variant	NM_001148.6(ANK2):c.7472C>A (p.Ala2491Glu)	287	ANK2	HGNC:493	Uncertain significance	0	2022-08-23	-1	RCV002297856	MONDO:MONDO:0002442,MeSH:D008133,MedGen:C0023976	Long QT syndrome	germline	germline	GRCh38	4q26	criteria provided, single submitter	-
7	92042123	92042123	G	T	1771986	single nucleotide variant	NM_005751.5(AKAP9):c.4995G>T (p.Gln1665His)	10142	AKAP9	HGNC:379	Uncertain significance	0	2022-08-25	-1	RCV002299557	MONDO:MONDO:0002442,MeSH:D008133,MedGen:C0023976	Long QT syndrome	germline	germline	GRCh38	7q21.2	criteria provided, single submitter	-
4	113354287	113354287	A	C	1771987	single nucleotide variant	NM_001148.6(ANK2):c.5669A>C (p.His1890Pro)	287	ANK2	HGNC:493	Uncertain significance	0	2022-08-25	-1	RCV002299558	MONDO:MONDO:0002442,MeSH:D008133,MedGen:C0023976	Long QT syndrome	germline	germline	GRCh38	4q26	criteria provided, single submitter	-
14	90404451	90404451	G	A	1771999	single nucleotide variant	NM_006888.6(CALM1):c.358G>A (p.Glu120Lys)	801	CALM1	HGNC:1442	Uncertain significance	0	2022-10-30	-1	RCV002299569	MONDO:MONDO:0014548,MedGen:C4015671,OMIM:616247,Orphanet:101016,Orphanet:768;MONDO:MONDO:0013966,MedGen:C3554047,OMIM:614916,Orphanet:3286	Long QT syndrome 14;Catecholaminergic polymorphic ventricular tachycardia 4	germline	germline	GRCh38	14q32.11	criteria provided, single submitter	-
15	34792459	34792459	C	G	1772082	single nucleotide variant	NM_005159.5(ACTC1):c.565G>C (p.Asp189His)	70	ACTC1	HGNC:143	Uncertain significance	0	2022-08-27	-1	RCV002299604	MONDO:MONDO:0012799,MedGen:C2677506,OMIM:612098;MONDO:MONDO:0013261,MedGen:C3150681,OMIM:613424,Orphanet:154,Orphanet:54260;MONDO:MONDO:0013011,MedGen:C2748552,OMIM:612794,Orphanet:1478	Hypertrophic cardiomyopathy 11;Dilated cardiomyopathy 1R;Atrial septal defect 5	germline	germline	GRCh38	15q14	criteria provided, single submitter	-
7	92001431	92001431	C	T	1772091	single nucleotide variant	NM_005751.5(AKAP9):c.1514C>T (p.Thr505Ile)	10142	AKAP9	HGNC:379	Uncertain significance	0	2022-08-27	-1	RCV002296569	MONDO:MONDO:0002442,MeSH:D008133,MedGen:C0023976	Long QT syndrome	germline	germline	GRCh38	7q21.2	criteria provided, single submitter	-
4	113356768	113356768	A	T	1772093	single nucleotide variant	NM_001148.6(ANK2):c.8150A>T (p.Gln2717Leu)	287	ANK2	HGNC:493	Uncertain significance	0	2022-08-27	-1	RCV002296571	MONDO:MONDO:0002442,MeSH:D008133,MedGen:C0023976	Long QT syndrome	germline	germline	GRCh38	4q26	criteria provided, single submitter	-
8	11758384	11758384	C	G	1772124	single nucleotide variant	NM_001308093.3(GATA4):c.1241C>G (p.Pro414Arg)	2626	GATA4	HGNC:4173	Uncertain significance	0	2022-09-15	-1	RCV002303743	MONDO:MONDO:0013747,MedGen:C3280781,OMIM:614430	Atrioventricular septal defect 4	germline	germline	GRCh38	8p23.1	criteria provided, single submitter	-
15	73322687	73322687	C	A	1772299	single nucleotide variant	NM_005477.3(HCN4):c.3406G>T (p.Gly1136Cys)	10021	HCN4	HGNC:16882	Uncertain significance	0	2022-09-17	-1	RCV002303885	MONDO:MONDO:0013148,MedGen:C2751083,OMIM:613123,Orphanet:130	Brugada syndrome 8	germline	germline	GRCh38	15q24.1	criteria provided, single submitter	-
15	34793409	34793409	C	T	1772411	single nucleotide variant	NM_005159.5(ACTC1):c.290G>A (p.Arg97His)	70	ACTC1	HGNC:143	Uncertain significance	0	2022-09-19	-1	RCV002303950	MONDO:MONDO:0013261,MedGen:C3150681,OMIM:613424,Orphanet:154,Orphanet:54260;MONDO:MONDO:0012799,MedGen:C2677506,OMIM:612098;MONDO:MONDO:0013011,MedGen:C2748552,OMIM:612794,Orphanet:1478	Dilated cardiomyopathy 1R;Hypertrophic cardiomyopathy 11;Atrial septal defect 5	germline	germline	GRCh38	15q14	criteria provided, single submitter	-
15	34792569	34792569	C	A	1772420	single nucleotide variant	NM_005159.5(ACTC1):c.455G>T (p.Gly152Val)	70	ACTC1	HGNC:143	Uncertain significance	0	2022-09-19	-1	RCV002303957	MONDO:MONDO:0013261,MedGen:C3150681,OMIM:613424,Orphanet:154,Orphanet:54260;MONDO:MONDO:0012799,MedGen:C2677506,OMIM:612098;MONDO:MONDO:0013011,MedGen:C2748552,OMIM:612794,Orphanet:1478	Dilated cardiomyopathy 1R;Hypertrophic cardiomyopathy 11;Atrial septal defect 5	germline	germline	GRCh38	15q14	criteria provided, single submitter	-
3	38633036	38633036	T	A	1772437	single nucleotide variant	NM_000335.5(SCN5A):c.272A>T (p.Lys91Met)	6331	SCN5A	HGNC:10593	Uncertain significance	0	2022-10-11	-1	RCV002305023	MONDO:MONDO:0015263,MedGen:C1142166,OMIM:PS601144,Orphanet:130	Brugada syndrome	germline	germline	GRCh38	3p22.2	criteria provided, single submitter	-
3	32138720	32138720	T	A	1772524	single nucleotide variant	NM_015141.4(GPD1L):c.359T>A (p.Leu120His)	23171	GPD1L	HGNC:28956	Uncertain significance	0	2022-09-20	-1	RCV002304038	MONDO:MONDO:0015263,MedGen:C1142166,OMIM:PS601144,Orphanet:130	Brugada syndrome	germline	germline	GRCh38	3p22.3	criteria provided, single submitter	-
5	173232915	173232915	G	C	1772543	single nucleotide variant	NM_004387.4(NKX2-5):c.629C>G (p.Pro210Arg)	1482	NKX2-5	HGNC:2488	Uncertain significance	0	2022-09-23	-1	RCV002304054	MONDO:MONDO:0007173,MedGen:C3276096,OMIM:108900,Orphanet:1479	Atrial septal defect 7	germline	germline	GRCh38	5q35.1	criteria provided, single submitter	-
3	38550458	38550458	A	C	1772545	single nucleotide variant	NM_000335.5(SCN5A):c.5911T>G (p.Ser1971Ala)	6331	SCN5A	HGNC:10593	Uncertain significance	0	2022-09-20	-1	RCV002304055	MONDO:MONDO:0015263,MedGen:C1142166,OMIM:PS601144,Orphanet:130	Brugada syndrome	germline	germline	GRCh38	3p22.2	criteria provided, single submitter	-
21	34370564	34370564	A	T	1772560	single nucleotide variant	NM_172201.2(KCNE2):c.86A>T (p.Asn29Ile)	9992	KCNE2	HGNC:6242	Uncertain significance	0	2022-10-17	-1	RCV002294908	MONDO:MONDO:0013370,MedGen:C3150953,OMIM:613693,Orphanet:101016,Orphanet:768	Long QT syndrome 6	germline	germline	GRCh38	21q22.11	criteria provided, single submitter	-
4	113311297	113311297	C	T	1772712	single nucleotide variant	NM_001148.6(ANK2):c.2591C>T (p.Pro864Leu)	287	ANK2	HGNC:493	Uncertain significance	0	2022-10-10	-1	RCV002300367	MONDO:MONDO:0002442,MeSH:D008133,MedGen:C0023976	Long QT syndrome	germline	germline	GRCh38	4q26	criteria provided, single submitter	-
12	5045457	5045457	T	C	1772713	single nucleotide variant	NM_002234.4(KCNA5):c.1310T>C (p.Leu437Pro)	3741	KCNA5	HGNC:6224	Uncertain significance	0	2022-10-10	-1	RCV002300368	MONDO:MONDO:0012828,MedGen:C2677106,OMIM:612240	Atrial fibrillation, familial, 7	germline	germline	GRCh38	12p13.32	criteria provided, single submitter	-
3	38555709	38555709	C	G	1772842	single nucleotide variant	NM_000335.5(SCN5A):c.4486G>C (p.Ala1496Pro)	6331	SCN5A	HGNC:10593	Uncertain significance	0	2022-10-13	-1	RCV002300478	MONDO:MONDO:0015263,MedGen:C1142166,OMIM:PS601144,Orphanet:130	Brugada syndrome	germline	germline	GRCh38	3p22.2	criteria provided, single submitter	-
11	128911865	128911865	G	A	1772883	single nucleotide variant	NM_000890.5(KCNJ5):c.592G>A (p.Glu198Lys)	3762	KCNJ5	HGNC:6266	Uncertain significance	0	2022-10-13	-1	RCV002300509	MONDO:MONDO:0002442,MeSH:D008133,MedGen:C0023976	Long QT syndrome	germline	germline	GRCh38	11q24.3	criteria provided, single submitter	-
3	38585886	38585886	G	T	1772896	single nucleotide variant	NM_000335.5(SCN5A):c.2592C>A (p.Asn864Lys)	6331	SCN5A	HGNC:10593	Uncertain significance	0	2022-07-21	-1	RCV002300519	MONDO:MONDO:0015263,MedGen:C1142166,OMIM:PS601144,Orphanet:130	Brugada syndrome	germline	germline	GRCh38	3p22.2	criteria provided, single submitter	-
7	150958477	150958477	C	G	1772901	single nucleotide variant	NM_000238.4(KCNH2):c.498G>C (p.Lys166Asn)	3757	KCNH2	HGNC:6251	Uncertain significance	0	2022-10-13	-1	RCV002300524	MONDO:MONDO:0002442,MeSH:D008133,MedGen:C0023976	Long QT syndrome	germline	germline	GRCh38	7q36.1	criteria provided, single submitter	-
7	82117062	82117062	T	C	1773016	single nucleotide variant	NM_000722.4(CACNA2D1):c.508A>G (p.Thr170Ala)	781	CACNA2D1	HGNC:1399	Uncertain significance	0	2022-07-25	-1	RCV002303090	MONDO:MONDO:0015263,MedGen:C1142166,OMIM:PS601144,Orphanet:130	Brugada syndrome	germline	germline	GRCh38	7q21.11	criteria provided, single submitter	-
11	128911964	128911964	G	A	1773346	single nucleotide variant	NM_000890.5(KCNJ5):c.691G>A (p.Glu231Lys)	3762	KCNJ5	HGNC:6266	Uncertain significance	0	2022-07-29	-1	RCV002297058	MONDO:MONDO:0002442,MeSH:D008133,MedGen:C0023976	Long QT syndrome	germline	germline	GRCh38	11q24.3	criteria provided, single submitter	-
4	113358580	113358580	A	G	1773618	single nucleotide variant	NM_001148.6(ANK2):c.9962A>G (p.Tyr3321Cys)	287	ANK2	HGNC:493	Uncertain significance	0	2022-08-08	-1	RCV002301418	MONDO:MONDO:0002442,MeSH:D008133,MedGen:C0023976	Long QT syndrome	germline	germline	GRCh38	4q26	criteria provided, single submitter	-
7	150948497	150948497	C	T	1773635	single nucleotide variant	NM_000238.4(KCNH2):c.2639G>A (p.Gly880Asp)	3757	KCNH2	HGNC:6251	Uncertain significance	0	2022-08-08	-1	RCV002301430	MONDO:MONDO:0002442,MeSH:D008133,MedGen:C0023976	Long QT syndrome	germline	germline	GRCh38	7q36.1	criteria provided, single submitter	-
18	22172060	22172060	C	T	1773889	single nucleotide variant	NM_005257.6(GATA6):c.916C>T (p.Arg306Cys)	2627	GATA6	HGNC:4174	Uncertain significance	0	2022-08-31	-1	RCV002297477	MONDO:MONDO:0013769,MedGen:C3280939,OMIM:614474	Atrioventricular septal defect 5	germline	germline	GRCh38	18q11.2	criteria provided, single submitter	-
3	38581293	38581293	T	A	1773983	single nucleotide variant	NM_000335.5(SCN5A):c.2866A>T (p.Met956Leu)	6331	SCN5A	HGNC:10593	Uncertain significance	0	2022-08-21	-1	RCV002297552	MONDO:MONDO:0015263,MedGen:C1142166,OMIM:PS601144,Orphanet:130	Brugada syndrome	germline	germline	GRCh38	3p22.2	criteria provided, single submitter	-
3	38550409	38550409	A	G	1774199	single nucleotide variant	NM_000335.5(SCN5A):c.5960T>C (p.Leu1987Pro)	6331	SCN5A	HGNC:10593	Uncertain significance	0	2022-08-22	-1	RCV002296470	MONDO:MONDO:0015263,MedGen:C1142166,OMIM:PS601144,Orphanet:130	Brugada syndrome	germline	germline	GRCh38	3p22.2	criteria provided, single submitter	-
3	57896908	57896908	C	T	1774233	single nucleotide variant	NM_001377540.1(SLMAP):c.1477C>T (p.Leu493Phe)	7871	SLMAP	HGNC:16643	Uncertain significance	0	2022-08-22	-1	RCV002296494	MONDO:MONDO:0015263,MedGen:C1142166,OMIM:PS601144,Orphanet:130	Brugada syndrome	germline	germline	GRCh38	3p14.3	criteria provided, single submitter	-
4	113355505	113355505	T	A	1774384	single nucleotide variant	NM_001148.6(ANK2):c.6887T>A (p.Val2296Asp)	287	ANK2	HGNC:493	Uncertain significance	0	2022-09-09	-1	RCV002301840	MONDO:MONDO:0002442,MeSH:D008133,MedGen:C0023976	Long QT syndrome	germline	germline	GRCh38	4q26	criteria provided, single submitter	-
7	74028240	74028240	T	G	1774389	single nucleotide variant	NM_000501.4(ELN):c.53T>G (p.Leu18Arg)	2006	ELN	HGNC:3327	Uncertain significance	0	2022-09-09	-1	RCV002301845	Human Phenotype Ontology:HP:0004381,MONDO:MONDO:0008504,MedGen:C0003499,OMIM:185500,Orphanet:3193	Supravalvar aortic stenosis	germline	germline	GRCh38	7q11.23	criteria provided, single submitter	-
7	81961916	81961916	A	T	1774471	single nucleotide variant	NM_000722.4(CACNA2D1):c.2944T>A (p.Leu982Ile)	781	CACNA2D1	HGNC:1399	Uncertain significance	0	2022-09-10	-1	RCV002301927	MONDO:MONDO:0015263,MedGen:C1142166,OMIM:PS601144,Orphanet:130	Brugada syndrome	germline	germline	GRCh38	7q21.11	criteria provided, single submitter	-
7	92082622	92082622	G	A	1774472	single nucleotide variant	NM_005751.5(AKAP9):c.8120G>A (p.Ser2707Asn)	10142	AKAP9	HGNC:379	Uncertain significance	0	2022-09-10	-1	RCV002301928	MONDO:MONDO:0002442,MeSH:D008133,MedGen:C0023976	Long QT syndrome	germline	germline	GRCh38	7q21.2	criteria provided, single submitter	-
1	147758973	147758973	G	C	1774523	single nucleotide variant	NM_181703.4(GJA5):c.266C>G (p.Ser89Cys)	2702	GJA5	HGNC:4279	Uncertain significance	0	2022-09-10	-1	RCV002301979	MONDO:MONDO:0007171,MedGen:C4551959,OMIM:108770,Orphanet:1344;MONDO:MONDO:0013544,MedGen:C3279693,OMIM:614049	Atrial standstill 1;Atrial fibrillation, familial, 11	germline	germline	GRCh38	1q21.2	criteria provided, single submitter	-
12	115980832	115980832	G	T	1774677	single nucleotide variant	NM_015335.5(MED13L):c.5282C>A (p.Pro1761Gln)	23389	MED13L	HGNC:22962	Uncertain significance	0	2022-09-14	-1	RCV002303673	MONDO:MONDO:0012128,MedGen:C1837341,OMIM:608808,Orphanet:860	Transposition of the great arteries, dextro-looped	germline	germline	GRCh38	12q24.21	criteria provided, single submitter	-
5	173232793	173232793	T	C	1774695	single nucleotide variant	NM_004387.4(NKX2-5):c.751A>G (p.Asn251Asp)	1482	NKX2-5	HGNC:2488	Uncertain significance	0	2022-09-14	-1	RCV002303689	MONDO:MONDO:0007173,MedGen:C3276096,OMIM:108900,Orphanet:1479	Atrial septal defect 7	germline	germline	GRCh38	5q35.1	criteria provided, single submitter	-
22	19941748	19941748	G	A	1774725	single nucleotide variant	NM_006440.5(TXNRD2):c.56C>T (p.Thr19Met)	10587	TXNRD2	HGNC:18155	Uncertain significance	0	2022-10-17	-1	RCV002303711	EFO:EFO_0000407,Human Phenotype Ontology:HP:0001644,Human Phenotype Ontology:HP:0001725,Human Phenotype Ontology:HP:0005159,Human Phenotype Ontology:HP:0200130,MONDO:MONDO:0005021,MeSH:D002311,MedGen:C0007193,Orphanet:217604	Primary dilated cardiomyopathy	germline	germline	GRCh38	22q11.21	criteria provided, single submitter	-
3	38551153	38551153	C	T	1774834	single nucleotide variant	NM_000335.5(SCN5A):c.5216G>A (p.Gly1739Glu)	6331	SCN5A	HGNC:10593	Uncertain significance	0	2022-10-03	-1	RCV002300105	MONDO:MONDO:0015263,MedGen:C1142166,OMIM:PS601144,Orphanet:130	Brugada syndrome	germline	germline	GRCh38	3p22.2	criteria provided, single submitter	-
7	150950240	150950240	G	C	1774850	single nucleotide variant	NM_000238.4(KCNH2):c.2326C>G (p.Leu776Val)	3757	KCNH2	HGNC:6251	Uncertain significance	0	2023-02-02	-1	RCV002300115|RCV003319517	MONDO:MONDO:0002442,MeSH:D008133,MedGen:C0023976|MedGen:CN517202	Long QT syndrome|not provided	germline	germline	GRCh38	7q36.1	criteria provided, multiple submitters, no conflicts	-
5	154477999	154477999	C	T	1774853	single nucleotide variant	NM_004821.3(HAND1):c.10G>A (p.Val4Met)	9421	HAND1	HGNC:4807	Uncertain significance	0	2022-10-03	-1	RCV002300117	Human Phenotype Ontology:HP:0004383,MONDO:MONDO:0004933,MedGen:C0152101,OMIM:PS241550,Orphanet:2248	Hypoplastic left heart syndrome	germline	germline	GRCh38	5q33.2	criteria provided, single submitter	-
12	2457677	2457677	G	T	1774914	single nucleotide variant	NM_000719.7(CACNA1C):c.728G>T (p.Arg243Leu)	775	CACNA1C	HGNC:1390	Uncertain significance	0	2022-10-04	-1	RCV002305264	MONDO:MONDO:0002442,MeSH:D008133,MedGen:C0023976	Long QT syndrome	germline	germline	GRCh38	12p13.33	criteria provided, single submitter	-
2	105361394	105361394	C	G	1775077	single nucleotide variant	NM_001318895.3(FHL2):c.729G>C (p.Gln243His)	2274	FHL2	HGNC:3703	Uncertain significance	0	2022-10-07	-1	RCV002294806	EFO:EFO_0000407,Human Phenotype Ontology:HP:0001644,Human Phenotype Ontology:HP:0001725,Human Phenotype Ontology:HP:0005159,Human Phenotype Ontology:HP:0200130,MONDO:MONDO:0005021,MeSH:D002311,MedGen:C0007193,Orphanet:217604	Primary dilated cardiomyopathy	germline	germline	GRCh38	2q12.2	criteria provided, single submitter	-
19	35033875	35033875	A	C	1775078	single nucleotide variant	NM_001037.5(SCN1B):c.448+136A>C	6324	SCN1B	HGNC:10586	Uncertain significance	0	2022-10-07	-1	RCV002294807	MONDO:MONDO:0013015,MedGen:C2748541,OMIM:612838,Orphanet:130,Orphanet:871	Brugada syndrome 5	germline	germline	GRCh38	19q13.11	criteria provided, single submitter	-
8	11708530	11708530	G	T	1775081	single nucleotide variant	NM_001308093.3(GATA4):c.218G>T (p.Gly73Val)	2626	GATA4	HGNC:4173	Uncertain significance	0	2022-10-07	-1	RCV002294810	MONDO:MONDO:0013747,MedGen:C3280781,OMIM:614430	Atrioventricular septal defect 4	germline	germline	GRCh38	8p23.1	criteria provided, single submitter	-
15	34791248	34791248	T	C	1775155	single nucleotide variant	NM_005159.5(ACTC1):c.856A>G (p.Lys286Glu)	70	ACTC1	HGNC:143	Uncertain significance	0	2022-07-29	-1	RCV002294862	MONDO:MONDO:0013261,MedGen:C3150681,OMIM:613424,Orphanet:154,Orphanet:54260;MONDO:MONDO:0013011,MedGen:C2748552,OMIM:612794,Orphanet:1478;MONDO:MONDO:0012799,MedGen:C2677506,OMIM:612098	Dilated cardiomyopathy 1R;Atrial septal defect 5;Hypertrophic cardiomyopathy 11	germline	germline	GRCh38	15q14	criteria provided, single submitter	-
3	8733934	8733934	A	C	1775218	single nucleotide variant	NM_033337.3(CAV3):c.58A>C (p.Lys20Gln)	859	CAV3	HGNC:1529	Uncertain significance	0	2022-09-13	-1	RCV002299372	MONDO:MONDO:0002442,MeSH:D008133,MedGen:C0023976	Long QT syndrome	germline	germline	GRCh38	3p25.3	criteria provided, single submitter	-
12	115970718	115970718	C	G	1775242	single nucleotide variant	NM_015335.5(MED13L):c.5943G>C (p.Gln1981His)	23389	MED13L	HGNC:22962	Uncertain significance	0	2022-08-06	-1	RCV002304479	MONDO:MONDO:0012128,MedGen:C1837341,OMIM:608808,Orphanet:860	Transposition of the great arteries, dextro-looped	germline	germline	GRCh38	12q24.21	criteria provided, single submitter	-
3	38581023	38581023	A	G	1775436	single nucleotide variant	NM_000335.5(SCN5A):c.3136T>C (p.Cys1046Arg)	6331	SCN5A	HGNC:10593	Uncertain significance	0	2022-08-07	-1	RCV002301120	MONDO:MONDO:0015263,MedGen:C1142166,OMIM:PS601144,Orphanet:130	Brugada syndrome	germline	germline	GRCh38	3p22.2	criteria provided, single submitter	-
15	73323634	73323634	C	G	1775461	single nucleotide variant	NM_005477.3(HCN4):c.2459G>C (p.Gly820Ala)	10021	HCN4	HGNC:16882	Uncertain significance	0	2022-08-06	-1	RCV002301140	MONDO:MONDO:0013148,MedGen:C2751083,OMIM:613123,Orphanet:130	Brugada syndrome 8	germline	germline	GRCh38	15q24.1	criteria provided, single submitter	-
4	113356468	113356468	A	T	1775594	single nucleotide variant	NM_001148.6(ANK2):c.7850A>T (p.Gln2617Leu)	287	ANK2	HGNC:493	Uncertain significance	0	2022-08-07	-1	RCV002301238	MONDO:MONDO:0002442,MeSH:D008133,MedGen:C0023976	Long QT syndrome	germline	germline	GRCh38	4q26	criteria provided, single submitter	-
7	92014280	92014280	T	G	1775735	single nucleotide variant	NM_005751.5(AKAP9):c.3564T>G (p.Ile1188Met)	10142	AKAP9	HGNC:379	Uncertain significance	0	2022-08-19	-1	RCV002296125	MONDO:MONDO:0002442,MeSH:D008133,MedGen:C0023976	Long QT syndrome	germline	germline	GRCh38	7q21.2	criteria provided, single submitter	-
7	82117149	82117149	C	G	1775880	single nucleotide variant	NM_000722.4(CACNA2D1):c.421G>C (p.Gly141Arg)	781	CACNA2D1	HGNC:1399	Uncertain significance	0	2022-08-20	-1	RCV002297409	MONDO:MONDO:0015263,MedGen:C1142166,OMIM:PS601144,Orphanet:130	Brugada syndrome	germline	germline	GRCh38	7q21.11	criteria provided, single submitter	-
18	22171775	22171775	G	C	1775973	single nucleotide variant	NM_005257.6(GATA6):c.631G>C (p.Gly211Arg)	2627	GATA6	HGNC:4174	Uncertain significance	0	2022-08-20	-1	RCV002296315	MONDO:MONDO:0013769,MedGen:C3280939,OMIM:614474	Atrioventricular septal defect 5	germline	germline	GRCh38	18q11.2	criteria provided, single submitter	-
4	113356783	113356783	T	A	1776004	single nucleotide variant	NM_001148.6(ANK2):c.8165T>A (p.Met2722Lys)	287	ANK2	HGNC:493	Uncertain significance	0	2022-08-23	-1	RCV002296340	MONDO:MONDO:0002442,MeSH:D008133,MedGen:C0023976	Long QT syndrome	germline	germline	GRCh38	4q26	criteria provided, single submitter	-
19	35033706	35033706	G	T	1776033	single nucleotide variant	NM_001037.5(SCN1B):c.415G>T (p.Val139Phe)	6324	SCN1B	HGNC:10586	Uncertain significance	0	2022-08-31	-1	RCV002297441	MONDO:MONDO:0013015,MedGen:C2748541,OMIM:612838,Orphanet:130,Orphanet:871	Brugada syndrome 5	germline	germline	GRCh38	19q13.11	criteria provided, single submitter	-
19	35030839	35030839	T	A	1776072	single nucleotide variant	NM_001037.5(SCN1B):c.19T>A (p.Leu7Ile)	6324	SCN1B	HGNC:10586	Uncertain significance	0	2022-08-21	-1	RCV002304738	MONDO:MONDO:0013015,MedGen:C2748541,OMIM:612838,Orphanet:130,Orphanet:871	Brugada syndrome 5	germline	germline	GRCh38	19q13.11	criteria provided, single submitter	-
4	113373141	113373141	A	T	1776145	single nucleotide variant	NM_001148.6(ANK2):c.11662A>T (p.Ile3888Phe)	287	ANK2	HGNC:493	Uncertain significance	0	2022-09-02	-1	RCV002299966	MONDO:MONDO:0002442,MeSH:D008133,MedGen:C0023976	Long QT syndrome	germline	germline	GRCh38	4q26	criteria provided, single submitter	-
4	185502400	185502400	T	G	1776247	single nucleotide variant	NM_014476.6(PDLIM3):c.989A>C (p.Lys330Thr)	27295	PDLIM3	HGNC:20767	Uncertain significance	0	2022-09-03	-1	RCV002301651	EFO:EFO_0000407,Human Phenotype Ontology:HP:0001644,Human Phenotype Ontology:HP:0001725,Human Phenotype Ontology:HP:0005159,Human Phenotype Ontology:HP:0200130,MONDO:MONDO:0005021,MeSH:D002311,MedGen:C0007193,Orphanet:217604;Human Phenotype Ontology:HP:0001639,MONDO:MONDO:0005045,MeSH:D002312,MedGen:C0007194,Orphanet:217569	Primary dilated cardiomyopathy;Hypertrophic cardiomyopathy	germline	germline	GRCh38	4q35.1	criteria provided, single submitter	-
10	18539315	18539315	T	A	1776253	single nucleotide variant	NM_201596.3(CACNB2):c.1574T>A (p.Val525Asp)	783	CACNB2	HGNC:1402	Uncertain significance	0	2022-09-03	-1	RCV002301657	MONDO:MONDO:0012743,MedGen:C2678477,OMIM:611876,Orphanet:130	Brugada syndrome 4	germline	germline	GRCh38	10p12.31	criteria provided, single submitter	-
10	18539434	18539434	T	C	1776269	single nucleotide variant	NM_201596.3(CACNB2):c.1693T>C (p.Ser565Pro)	783	CACNB2	HGNC:1402	Uncertain significance	0	2022-09-03	-1	RCV002301673	MONDO:MONDO:0012743,MedGen:C2678477,OMIM:611876,Orphanet:130	Brugada syndrome 4	germline	germline	GRCh38	10p12.31	criteria provided, single submitter	-
5	173232618	173232618	G	A	1776289	single nucleotide variant	NM_004387.4(NKX2-5):c.926C>T (p.Pro309Leu)	1482	NKX2-5	HGNC:2488	Uncertain significance	0	2022-09-03	-1	RCV002301693	MONDO:MONDO:0007173,MedGen:C3276096,OMIM:108900,Orphanet:1479	Atrial septal defect 7	germline	germline	GRCh38	5q35.1	criteria provided, single submitter	-
5	173232859	173232859	G	T	1776499	single nucleotide variant	NM_004387.4(NKX2-5):c.685C>A (p.Pro229Thr)	1482	NKX2-5	HGNC:2488	Uncertain significance	0	2022-09-07	-1	RCV002301795	MONDO:MONDO:0007173,MedGen:C3276096,OMIM:108900,Orphanet:1479	Atrial septal defect 7	germline	germline	GRCh38	5q35.1	criteria provided, single submitter	-
7	74046205	74046205	G	A	1776527	single nucleotide variant	NM_000501.4(ELN):c.559G>A (p.Ala187Thr)	2006	ELN	HGNC:3327	Uncertain significance	0	2022-09-25	-1	RCV002305147	Human Phenotype Ontology:HP:0004381,MONDO:MONDO:0008504,MedGen:C0003499,OMIM:185500,Orphanet:3193	Supravalvar aortic stenosis	germline	germline	GRCh38	7q11.23	criteria provided, single submitter	-
3	8745829	8745829	T	G	1776540	single nucleotide variant	NM_033337.3(CAV3):c.418T>G (p.Cys140Gly)	859	CAV3	HGNC:1529	Uncertain significance	0	2022-09-27	-1	RCV002298118	MONDO:MONDO:0002442,MeSH:D008133,MedGen:C0023976	Long QT syndrome	germline	germline	GRCh38	3p25.3	criteria provided, single submitter	-
7	150949010	150949010	G	C	1776658	single nucleotide variant	NM_000238.4(KCNH2):c.2438C>G (p.Ala813Gly)	3757	KCNH2	HGNC:6251	Uncertain significance	0	2022-09-27	-1	RCV002298210	MONDO:MONDO:0002442,MeSH:D008133,MedGen:C0023976	Long QT syndrome	germline	germline	GRCh38	7q36.1	criteria provided, single submitter	-
7	91995610	91995610	C	G	1776900	single nucleotide variant	NM_005751.5(AKAP9):c.740C>G (p.Ala247Gly)	10142	AKAP9	HGNC:379	Uncertain significance	0	2023-04-16	-1	RCV002298415|RCV003308122	MONDO:MONDO:0002442,MeSH:D008133,MedGen:C0023976|MedGen:CN230736	Long QT syndrome|Cardiovascular phenotype	germline	germline	GRCh38	7q21.2	criteria provided, multiple submitters, no conflicts	-
15	34793275	34793275	G	C	1776920	single nucleotide variant	NM_005159.5(ACTC1):c.424C>G (p.Leu142Val)	70	ACTC1	HGNC:143	Uncertain significance	0	2022-10-01	-1	RCV002300015	MONDO:MONDO:0013261,MedGen:C3150681,OMIM:613424,Orphanet:154,Orphanet:54260;MONDO:MONDO:0013011,MedGen:C2748552,OMIM:612794,Orphanet:1478;MONDO:MONDO:0012799,MedGen:C2677506,OMIM:612098	Dilated cardiomyopathy 1R;Atrial septal defect 5;Hypertrophic cardiomyopathy 11	germline	germline	GRCh38	15q14	criteria provided, single submitter	-
21	34449298	34449298	G	C	1776964	single nucleotide variant	NM_000219.6(KCNE1):c.337C>G (p.Leu113Val)	3753	KCNE1	HGNC:6240	Uncertain significance	0	2022-07-25	-1	RCV002300053	MONDO:MONDO:0002442,MeSH:D008133,MedGen:C0023976	Long QT syndrome	germline	germline	GRCh38	21q22.12	criteria provided, single submitter	-
12	2607048	2607048	G	A	1777042	single nucleotide variant	NM_000719.7(CACNA1C):c.3274G>A (p.Glu1092Lys)	775	CACNA1C	HGNC:1390	Uncertain significance	0	2022-10-26	-1	RCV002295207	MONDO:MONDO:0002442,MeSH:D008133,MedGen:C0023976	Long QT syndrome	germline	germline	GRCh38	12p13.33	criteria provided, single submitter	-
21	34449456	34449456	C	A	1777061	single nucleotide variant	NM_000219.6(KCNE1):c.179G>T (p.Gly60Val)	3753	KCNE1	HGNC:6240	Uncertain significance	0	2022-10-26	-1	RCV002302376	MONDO:MONDO:0002442,MeSH:D008133,MedGen:C0023976	Long QT syndrome	germline	germline	GRCh38	21q22.12	criteria provided, single submitter	-
12	2115526	2115526	A	G	1777062	single nucleotide variant	NM_000719.7(CACNA1C):c.352A>G (p.Ile118Val)	775	CACNA1C	HGNC:1390	Uncertain significance	0	2022-10-26	-1	RCV002295223	MONDO:MONDO:0002442,MeSH:D008133,MedGen:C0023976	Long QT syndrome	germline	germline	GRCh38	12p13.33	criteria provided, single submitter	-
11	2847817	2847817	G	T	1777140	single nucleotide variant	NM_000218.3(KCNQ1):c.1845G>T (p.Gln615His)	3784	KCNQ1	HGNC:6294	Uncertain significance	0	2022-07-21	-1	RCV002302399	MONDO:MONDO:0002442,MeSH:D008133,MedGen:C0023976	Long QT syndrome	germline	germline	GRCh38	11p15.4	criteria provided, single submitter	-
3	38609877	38609877	A	G	1777164	single nucleotide variant	NM_000335.5(SCN5A):c.791T>C (p.Phe264Ser)	6331	SCN5A	HGNC:10593	Uncertain significance	0	2022-08-17	-1	RCV002302420	MONDO:MONDO:0015263,MedGen:C1142166,OMIM:PS601144,Orphanet:130	Brugada syndrome	germline	germline	GRCh38	3p22.2	criteria provided, single submitter	-
7	92002459	92002459	A	G	1777207	single nucleotide variant	NM_005751.5(AKAP9):c.2542A>G (p.Asn848Asp)	10142	AKAP9	HGNC:379	Uncertain significance	0	2022-07-22	-1	RCV002302891	MONDO:MONDO:0002442,MeSH:D008133,MedGen:C0023976	Long QT syndrome	germline	germline	GRCh38	7q21.2	criteria provided, single submitter	-
4	185504487	185504487	C	T	1777592	single nucleotide variant	NM_014476.6(PDLIM3):c.893G>A (p.Gly298Glu)	27295	PDLIM3	HGNC:20767	Uncertain significance	0	2022-08-22	-1	RCV002304290	EFO:EFO_0000407,Human Phenotype Ontology:HP:0001644,Human Phenotype Ontology:HP:0001725,Human Phenotype Ontology:HP:0005159,Human Phenotype Ontology:HP:0200130,MONDO:MONDO:0005021,MeSH:D002311,MedGen:C0007193,Orphanet:217604;Human Phenotype Ontology:HP:0001639,MONDO:MONDO:0005045,MeSH:D002312,MedGen:C0007194,Orphanet:217569	Primary dilated cardiomyopathy;Hypertrophic cardiomyopathy	germline	germline	GRCh38	4q35.1	criteria provided, single submitter	-
3	38604845	38604845	G	C	1777880	single nucleotide variant	NM_000335.5(SCN5A):c.1402C>G (p.Pro468Ala)	6331	SCN5A	HGNC:10593	Uncertain significance	0	2022-08-10	-1	RCV002299222	MONDO:MONDO:0015263,MedGen:C1142166,OMIM:PS601144,Orphanet:130	Brugada syndrome	germline	germline	GRCh38	3p22.2	criteria provided, single submitter	-
10	20889942	20889942	T	A	1777950	single nucleotide variant	NM_006393.3(NEBL):c.161A>T (p.Tyr54Phe)	10529	NEBL	HGNC:16932	Uncertain significance	0	2022-08-03	-1	RCV002304443	EFO:EFO_0000407,Human Phenotype Ontology:HP:0001644,Human Phenotype Ontology:HP:0001725,Human Phenotype Ontology:HP:0005159,Human Phenotype Ontology:HP:0200130,MONDO:MONDO:0005021,MeSH:D002311,MedGen:C0007193,Orphanet:217604	Primary dilated cardiomyopathy	germline	germline	GRCh38	10p12.31	criteria provided, single submitter	-
1	147758415	147758415	G	A	1777951	single nucleotide variant	NM_181703.4(GJA5):c.824C>T (p.Pro275Leu)	2702	GJA5	HGNC:4279	Uncertain significance	0	2022-07-15	-1	RCV002299274	MONDO:MONDO:0013544,MedGen:C3279693,OMIM:614049;MONDO:MONDO:0007171,MedGen:C4551959,OMIM:108770,Orphanet:1344	Atrial fibrillation, familial, 11;Atrial standstill 1	germline	germline	GRCh38	1q21.2	criteria provided, single submitter	-
3	38557265	38557265	A	C	1777963	single nucleotide variant	NM_000335.5(SCN5A):c.4262T>G (p.Met1421Arg)	6331	SCN5A	HGNC:10593	Uncertain significance	0	2022-08-03	-1	RCV002299284	MONDO:MONDO:0015263,MedGen:C1142166,OMIM:PS601144,Orphanet:130	Brugada syndrome	germline	germline	GRCh38	3p22.2	criteria provided, single submitter	-
7	81997199	81997199	C	T	1778003	single nucleotide variant	NM_000722.4(CACNA2D1):c.1642G>A (p.Glu548Lys)	781	CACNA2D1	HGNC:1399	Uncertain significance	0	2022-08-04	-1	RCV002299317	MONDO:MONDO:0015263,MedGen:C1142166,OMIM:PS601144,Orphanet:130	Brugada syndrome	germline	germline	GRCh38	7q21.11	criteria provided, single submitter	-
7	92084649	92084649	A	C	1778274	single nucleotide variant	NM_005751.5(AKAP9):c.8656A>C (p.Ile2886Leu)	10142	AKAP9	HGNC:379	Uncertain significance	0	2022-07-17	-1	RCV002303596	MONDO:MONDO:0002442,MeSH:D008133,MedGen:C0023976	Long QT syndrome	germline	germline	GRCh38	7q21.2	criteria provided, single submitter	-
4	113367638	113367638	A	G	1778296	single nucleotide variant	NM_001148.6(ANK2):c.11105A>G (p.Glu3702Gly)	287	ANK2	HGNC:493	Uncertain significance	0	2022-08-03	-1	RCV002303598	MONDO:MONDO:0002442,MeSH:D008133,MedGen:C0023976	Long QT syndrome	germline	germline	GRCh38	4q26	criteria provided, single submitter	-
3	32158895	32158895	C	G	1778325	single nucleotide variant	NM_015141.4(GPD1L):c.638C>G (p.Ala213Gly)	23171	GPD1L	HGNC:28956	Uncertain significance	0	2022-08-18	-1	RCV002295947	MONDO:MONDO:0015263,MedGen:C1142166,OMIM:PS601144,Orphanet:130	Brugada syndrome	germline	germline	GRCh38	3p22.3	criteria provided, single submitter	-
12	21773450	21773450	A	G	1778354	single nucleotide variant	NM_004982.4(KCNJ8):c.167T>C (p.Phe56Ser)	3764	KCNJ8	HGNC:6269	Uncertain significance	0	2022-08-18	-1	RCV002295973	MONDO:MONDO:0015263,MedGen:C1142166,OMIM:PS601144,Orphanet:130	Brugada syndrome	germline	germline	GRCh38	12p12.1	criteria provided, single submitter	-
8	11708629	11708629	C	A	1778434	single nucleotide variant	NM_001308093.3(GATA4):c.317C>A (p.Pro106Gln)	2626	GATA4	HGNC:4173	Uncertain significance	0	2022-08-19	-1	RCV002296038	MONDO:MONDO:0013747,MedGen:C3280781,OMIM:614430	Atrioventricular septal defect 4	germline	germline	GRCh38	8p23.1	criteria provided, single submitter	-
3	38576777	38576777	G	C	1778574	single nucleotide variant	NM_000335.5(SCN5A):c.3392C>G (p.Pro1131Arg)	6331	SCN5A	HGNC:10593	Uncertain significance	0	2022-08-28	-1	RCV002299644	MONDO:MONDO:0015263,MedGen:C1142166,OMIM:PS601144,Orphanet:130	Brugada syndrome	germline	germline	GRCh38	3p22.2	criteria provided, single submitter	-
12	115983433	115983433	G	A	1778638	single nucleotide variant	NM_015335.5(MED13L):c.4639C>T (p.Pro1547Ser)	23389	MED13L	HGNC:22962	Uncertain significance	0	2022-08-29	-1	RCV002299699	MONDO:MONDO:0012128,MedGen:C1837341,OMIM:608808,Orphanet:860	Transposition of the great arteries, dextro-looped	germline	germline	GRCh38	12q24.21	criteria provided, single submitter	-
7	82335178	82335178	C	T	1778697	single nucleotide variant	NM_000722.4(CACNA2D1):c.251G>A (p.Arg84Lys)	781	CACNA2D1	HGNC:1399	Uncertain significance	0	2022-08-30	-1	RCV002299741	MONDO:MONDO:0015263,MedGen:C1142166,OMIM:PS601144,Orphanet:130	Brugada syndrome	germline	germline	GRCh38	7q21.11	criteria provided, single submitter	-
4	113369528	113369528	G	A	1778839	single nucleotide variant	NM_001148.6(ANK2):c.11333G>A (p.Gly3778Glu)	287	ANK2	HGNC:493	Uncertain significance	0	2022-10-05	-1	RCV002299853	MONDO:MONDO:0002442,MeSH:D008133,MedGen:C0023976	Long QT syndrome	germline	germline	GRCh38	4q26	criteria provided, single submitter	-
12	2611951	2611951	A	T	1779125	single nucleotide variant	NM_000719.7(CACNA1C):c.3766A>T (p.Met1256Leu)	775	CACNA1C	HGNC:1390	Uncertain significance	0	2022-09-22	-1	RCV002297909	MONDO:MONDO:0002442,MeSH:D008133,MedGen:C0023976	Long QT syndrome	germline	germline	GRCh38	12p13.33	criteria provided, single submitter	-
3	38551398	38551398	G	C	1779130	single nucleotide variant	NM_000335.5(SCN5A):c.4971C>G (p.Phe1657Leu)	6331	SCN5A	HGNC:10593	Uncertain significance	0	2022-09-22	-1	RCV002297913	MONDO:MONDO:0015263,MedGen:C1142166,OMIM:PS601144,Orphanet:130	Brugada syndrome	germline	germline	GRCh38	3p22.2	criteria provided, single submitter	-
12	2682573	2682573	C	G	1779136	single nucleotide variant	NM_000719.7(CACNA1C):c.5468C>G (p.Ala1823Gly)	775	CACNA1C	HGNC:1390	Uncertain significance	0	2022-09-23	-1	RCV002297919	MONDO:MONDO:0002442,MeSH:D008133,MedGen:C0023976	Long QT syndrome	germline	germline	GRCh38	12p13.33	criteria provided, single submitter	-
7	92017043	92017043	C	A	1779236	single nucleotide variant	NM_005751.5(AKAP9):c.3778C>A (p.Leu1260Ile)	10142	AKAP9	HGNC:379	Uncertain significance	0	2022-09-23	-1	RCV002297994	MONDO:MONDO:0002442,MeSH:D008133,MedGen:C0023976	Long QT syndrome	germline	germline	GRCh38	7q21.2	criteria provided, single submitter	-
7	92031546	92031546	A	G	1779237	single nucleotide variant	NM_005751.5(AKAP9):c.4280A>G (p.Asn1427Ser)	10142	AKAP9	HGNC:379	Uncertain significance	0	2022-09-23	-1	RCV002297995	MONDO:MONDO:0002442,MeSH:D008133,MedGen:C0023976	Long QT syndrome	germline	germline	GRCh38	7q21.2	criteria provided, single submitter	-
3	38556509	38556509	C	G	1779246	single nucleotide variant	NM_000335.5(SCN5A):c.4366G>C (p.Gly1456Arg)	6331	SCN5A	HGNC:10593	Uncertain significance	0	2022-09-23	-1	RCV002305116	MONDO:MONDO:0015263,MedGen:C1142166,OMIM:PS601144,Orphanet:130	Brugada syndrome	germline	germline	GRCh38	3p22.2	criteria provided, single submitter	-
7	74047708	74047708	T	G	1779251	single nucleotide variant	NM_000501.4(ELN):c.677T>G (p.Leu226Arg)	2006	ELN	HGNC:3327	Uncertain significance	0	2022-09-23	-1	RCV002305117	Human Phenotype Ontology:HP:0004381,MONDO:MONDO:0008504,MedGen:C0003499,OMIM:185500,Orphanet:3193	Supravalvar aortic stenosis	germline	germline	GRCh38	7q11.23	criteria provided, single submitter	-
4	113353191	113353191	G	A	1779332	single nucleotide variant	NM_001148.6(ANK2):c.4573G>A (p.Val1525Met)	287	ANK2	HGNC:493	Uncertain significance	0	2022-09-24	-1	RCV002298068	MONDO:MONDO:0002442,MeSH:D008133,MedGen:C0023976	Long QT syndrome	germline	germline	GRCh38	4q26	criteria provided, single submitter	-
3	38585938	38585938	G	T	1779434	single nucleotide variant	NM_000335.5(SCN5A):c.2540C>A (p.Ala847Asp)	6331	SCN5A	HGNC:10593	Uncertain significance	0	2022-10-16	-1	RCV002302177	MONDO:MONDO:0015263,MedGen:C1142166,OMIM:PS601144,Orphanet:130	Brugada syndrome	germline	germline	GRCh38	3p22.2	criteria provided, single submitter	-
10	20880823	20880823	C	T	1779513	single nucleotide variant	NM_006393.3(NEBL):c.451G>A (p.Ala151Thr)	10529	NEBL	HGNC:16932	Uncertain significance	0	2022-10-18	-1	RCV002295033	EFO:EFO_0000407,Human Phenotype Ontology:HP:0001644,Human Phenotype Ontology:HP:0001725,Human Phenotype Ontology:HP:0005159,Human Phenotype Ontology:HP:0200130,MONDO:MONDO:0005021,MeSH:D002311,MedGen:C0007193,Orphanet:217604	Primary dilated cardiomyopathy	germline	germline	GRCh38	10p12.31	criteria provided, single submitter	-
7	92001506	92001506	T	A	1779577	single nucleotide variant	NM_005751.5(AKAP9):c.1589T>A (p.Leu530His)	10142	AKAP9	HGNC:379	Uncertain significance	0	2022-10-19	-1	RCV002305385	MONDO:MONDO:0002442,MeSH:D008133,MedGen:C0023976	Long QT syndrome	germline	germline	GRCh38	7q21.2	criteria provided, single submitter	-
7	150959716	150959716	C	T	1779754	single nucleotide variant	NM_000238.4(KCNH2):c.328G>A (p.Val110Met)	3757	KCNH2	HGNC:6251	Uncertain significance	0	2022-10-21	-1	RCV002295105	MONDO:MONDO:0002442,MeSH:D008133,MedGen:C0023976	Long QT syndrome	germline	germline	GRCh38	7q36.1	criteria provided, single submitter	-
12	116007466	116007466	G	A	1780398	single nucleotide variant	NM_015335.5(MED13L):c.2183C>T (p.Thr728Ile)	23389	MED13L	HGNC:22962	Uncertain significance	0	2022-09-02	-1	RCV002306002|RCV003098034	MedGen:CN517202|MONDO:MONDO:0012128,MedGen:C1837341,OMIM:608808,Orphanet:860	not provided|Transposition of the great arteries, dextro-looped	germline	germline	GRCh38	12q24.21	criteria provided, multiple submitters, no conflicts	-
11	2583481	2583481	G	A	1780939	single nucleotide variant	NM_000218.3(KCNQ1):c.968G>A (p.Trp323Ter)	3784	KCNQ1	HGNC:6294	Pathogenic	1	-	-1	RCV002308729	MONDO:MONDO:0100316,MedGen:C4551647,OMIM:192500,Orphanet:101016,Orphanet:768	Long QT syndrome 1	germline	germline	GRCh38	11p15.5	no assertion criteria provided	-
7	92002988	92002988	T	G	1784745	single nucleotide variant	NM_005751.5(AKAP9):c.3071T>G (p.Val1024Gly)	10142	AKAP9	HGNC:379	Uncertain significance	0	2022-10-23	-1	RCV002319780|RCV003102300	MedGen:CN230736|MONDO:MONDO:0002442,MeSH:D008133,MedGen:C0023976	Cardiovascular phenotype|Long QT syndrome	germline	germline	GRCh38	7q21.2	criteria provided, multiple submitters, no conflicts	-
7	91980284	91980284	T	G	1784791	single nucleotide variant	NM_005751.5(AKAP9):c.307-5T>G	10142	AKAP9	HGNC:379	Conflicting interpretations of pathogenicity	0	2022-06-25	-1	RCV002319826|RCV003099172	MedGen:CN230736|MONDO:MONDO:0002442,MeSH:D008133,MedGen:C0023976	Cardiovascular phenotype|Long QT syndrome	germline	germline	GRCh38	7q21.2	criteria provided, conflicting interpretations	-
3	38580949	38580949	C	T	1785223	single nucleotide variant	NM_000335.5(SCN5A):c.3210G>A (p.Glu1070=)	6331	SCN5A	HGNC:10593	Likely benign	0	2022-05-30	-1	RCV002324593|RCV003099296	MedGen:CN230736|MONDO:MONDO:0015263,MedGen:C1142166,OMIM:PS601144,Orphanet:130	Cardiovascular phenotype|Brugada syndrome	germline	germline	GRCh38	3p22.2	criteria provided, multiple submitters, no conflicts	-
3	38580948	38580948	C	T	1785234	single nucleotide variant	NM_000335.5(SCN5A):c.3211G>A (p.Glu1071Lys)	6331	SCN5A	HGNC:10593	Uncertain significance	0	2022-10-07	-1	RCV002324602|RCV003099298	MedGen:CN230736|MONDO:MONDO:0015263,MedGen:C1142166,OMIM:PS601144,Orphanet:130	Cardiovascular phenotype|Brugada syndrome	germline	germline	GRCh38	3p22.2	criteria provided, multiple submitters, no conflicts	-
15	73322881	73322881	G	A	1785247	single nucleotide variant	NM_005477.3(HCN4):c.3212C>T (p.Thr1071Ile)	10021	HCN4	HGNC:16882	Uncertain significance	0	2022-04-19	-1	RCV002445435|RCV003099300	MedGen:CN230736|MONDO:MONDO:0013148,MedGen:C2751083,OMIM:613123,Orphanet:130	Cardiovascular phenotype|Brugada syndrome 8	germline	germline	GRCh38	15q24.1	criteria provided, multiple submitters, no conflicts	-
20	33410239	33410239	G	A	1785301	single nucleotide variant	NM_003098.3(SNTA1):c.1133C>T (p.Thr378Ile)	6640	SNTA1	HGNC:11167	Uncertain significance	0	2022-02-25	-1	RCV002445446|RCV003099305	MedGen:CN230736|MONDO:MONDO:0002442,MeSH:D008133,MedGen:C0023976	Cardiovascular phenotype|Long QT syndrome	germline	germline	GRCh38	20q11.21	criteria provided, multiple submitters, no conflicts	-
3	32138683	32138683	A	T	1785454	single nucleotide variant	NM_015141.4(GPD1L):c.322A>T (p.Thr108Ser)	23171	GPD1L	HGNC:28956	Uncertain significance	0	2022-10-17	-1	RCV002324717|RCV003099314	MedGen:CN230736|MONDO:MONDO:0015263,MedGen:C1142166,OMIM:PS601144,Orphanet:130	Cardiovascular phenotype|Brugada syndrome	germline	germline	GRCh38	3p22.3	criteria provided, multiple submitters, no conflicts	-
3	38723549	38723549	A	G	1785507	single nucleotide variant	NM_006514.4(SCN10A):c.3233T>C (p.Val1078Ala)	6336	SCN10A	HGNC:10582	Uncertain significance	0	2022-08-22	-1	RCV002445553|RCV003099320	MedGen:CN230736|MONDO:MONDO:0015263,MedGen:C1142166,OMIM:PS601144,Orphanet:130	Cardiovascular phenotype|Brugada syndrome	germline	germline	GRCh38	3p22.2	criteria provided, multiple submitters, no conflicts	-
3	38722403	38722403	C	T	1785616	single nucleotide variant	NM_006514.4(SCN10A):c.3362G>A (p.Arg1121His)	6336	SCN10A	HGNC:10582	Uncertain significance	0	2022-09-24	-1	RCV002454765|RCV003099427	MedGen:CN230736|MONDO:MONDO:0015263,MedGen:C1142166,OMIM:PS601144,Orphanet:130	Cardiovascular phenotype|Brugada syndrome	germline	germline	GRCh38	3p22.2	criteria provided, multiple submitters, no conflicts	-
11	118168195	118168195	A	G	1785881	single nucleotide variant	NM_004588.5(SCN2B):c.338T>C (p.Met113Thr)	6327	SCN2B	HGNC:10589	Conflicting interpretations of pathogenicity	0	2022-10-14	-1	RCV002451902|RCV003099446	MedGen:CN230736|MONDO:MONDO:0014156,MedGen:C3809312,OMIM:615378	Cardiovascular phenotype|Atrial fibrillation, familial, 14	germline	germline	GRCh38	11q23.3	criteria provided, conflicting interpretations	-
19	46608899	46608899	G	C	1785980	single nucleotide variant	NM_005184.4(CALM3):c.339G>C (p.Leu113=)	808	CALM3	HGNC:1449	Likely benign	0	2022-09-28	-1	RCV002452002|RCV003102362	MedGen:CN230736|MONDO:MONDO:0100316,MedGen:C4551647,OMIM:192500,Orphanet:101016,Orphanet:768	Cardiovascular phenotype|Long QT syndrome 1	germline	germline	GRCh38	19q13.32	criteria provided, multiple submitters, no conflicts	-
10	18538185	18538185	G	C	1786369	single nucleotide variant	NM_201596.3(CACNB2):c.1308G>C (p.Leu436=)	783	CACNB2	HGNC:1402	Likely benign	0	2022-10-09	-1	RCV002454923|RCV003099579	MedGen:CN230736|MONDO:MONDO:0012743,MedGen:C2678477,OMIM:611876,Orphanet:130	Cardiovascular phenotype|Brugada syndrome 4	germline	germline	GRCh38	10p12.31	criteria provided, multiple submitters, no conflicts	-
3	38718773	38718773	C	T	1786396	single nucleotide variant	NM_006514.4(SCN10A):c.3561G>A (p.Glu1187=)	6336	SCN10A	HGNC:10582	Likely benign	0	2022-07-26	-1	RCV002339786|RCV003099581	MedGen:CN230736|MONDO:MONDO:0015263,MedGen:C1142166,OMIM:PS601144,Orphanet:130	Cardiovascular phenotype|Brugada syndrome	germline	germline	GRCh38	3p22.2	criteria provided, multiple submitters, no conflicts	-
3	38714059	38714059	C	T	1786540	single nucleotide variant	NM_006514.4(SCN10A):c.3703G>A (p.Ala1235Thr)	6336	SCN10A	HGNC:10582	Uncertain significance	0	2022-02-18	-1	RCV002348947|RCV003094315	MedGen:CN230736|MONDO:MONDO:0015263,MedGen:C1142166,OMIM:PS601144,Orphanet:130	Cardiovascular phenotype|Brugada syndrome	germline	germline	GRCh38	3p22.2	criteria provided, multiple submitters, no conflicts	-
11	123642520	123642520	C	T	1786694	single nucleotide variant	NM_001040151.2(SCN3B):c.371G>A (p.Arg124Gln)	55800	SCN3B	HGNC:20665	Uncertain significance	0	2022-01-06	-1	RCV002349076|RCV003094326	MedGen:CN230736|MONDO:MONDO:0013146,MedGen:C2751088,OMIM:613120,Orphanet:130	Cardiovascular phenotype|Brugada syndrome 7	germline	germline	GRCh38	11q24.1	criteria provided, multiple submitters, no conflicts	-
3	57871658	57871658	C	T	1786990	single nucleotide variant	NM_001377540.1(SLMAP):c.1260C>T (p.Gly420=)	7871	SLMAP	HGNC:16643	Conflicting interpretations of pathogenicity	0	2022-08-23	-1	RCV002366321|RCV003094423	MeSH:D030342,MedGen:C0950123|MONDO:MONDO:0015263,MedGen:C1142166,OMIM:PS601144,Orphanet:130	Inborn genetic diseases|Brugada syndrome	germline	germline	GRCh38	3p14.3	criteria provided, conflicting interpretations	-
3	38712366	38712366	A	G	1786994	single nucleotide variant	NM_006514.4(SCN10A):c.3884T>C (p.Phe1295Ser)	6336	SCN10A	HGNC:10582	Uncertain significance	0	2023-02-19	-1	RCV002357367|RCV003094424	MedGen:CN230736|MONDO:MONDO:0015263,MedGen:C1142166,OMIM:PS601144,Orphanet:130	Cardiovascular phenotype|Brugada syndrome	germline	germline	GRCh38	3p22.2	criteria provided, multiple submitters, no conflicts	-
7	92022319	92022319	A	G	1787323	single nucleotide variant	NM_005751.5(AKAP9):c.3919A>G (p.Ile1307Val)	10142	AKAP9	HGNC:379	Uncertain significance	0	2022-05-01	-1	RCV002373166|RCV003102478	MedGen:CN230736|MONDO:MONDO:0002442,MeSH:D008133,MedGen:C0023976	Cardiovascular phenotype|Long QT syndrome	germline	germline	GRCh38	7q21.2	criteria provided, multiple submitters, no conflicts	-
3	38709542	38709542	C	G	1787785	single nucleotide variant	NM_006514.4(SCN10A):c.4217G>C (p.Gly1406Ala)	6336	SCN10A	HGNC:10582	Uncertain significance	0	2022-10-30	-1	RCV002327997|RCV003102542	MedGen:CN230736|MONDO:MONDO:0015263,MedGen:C1142166,OMIM:PS601144,Orphanet:130	Cardiovascular phenotype|Brugada syndrome	germline	germline	GRCh38	3p22.2	criteria provided, multiple submitters, no conflicts	-
15	73322891	73322891	G	T	1788471	single nucleotide variant	NM_005477.3(HCN4):c.3202C>A (p.Arg1068Ser)	10021	HCN4	HGNC:16882	Uncertain significance	0	2022-05-02	-1	RCV002443360|RCV003099290	MedGen:CN230736|MONDO:MONDO:0013148,MedGen:C2751083,OMIM:613123,Orphanet:130	Cardiovascular phenotype|Brugada syndrome 8	germline	germline	GRCh38	15q24.1	criteria provided, multiple submitters, no conflicts	-
7	150947000	150947000	C	T	1788513	single nucleotide variant	NM_000238.4(KCNH2):c.3207G>A (p.Arg1069=)	3757	KCNH2	HGNC:6251	Likely benign	0	2022-09-26	-1	RCV002443376|RCV003099292	MedGen:CN230736|MONDO:MONDO:0002442,MeSH:D008133,MedGen:C0023976	Cardiovascular phenotype|Long QT syndrome	germline	germline	GRCh38	7q36.1	criteria provided, multiple submitters, no conflicts	-
3	38630372	38630372	A	G	1788527	single nucleotide variant	NM_000335.5(SCN5A):c.331T>C (p.Leu111=)	6331	SCN5A	HGNC:10593	Likely benign	0	2022-03-06	-1	RCV002326374|RCV003099396	MedGen:CN230736|MONDO:MONDO:0015263,MedGen:C1142166,OMIM:PS601144,Orphanet:130	Cardiovascular phenotype|Brugada syndrome	germline	germline	GRCh38	3p22.2	criteria provided, multiple submitters, no conflicts	-
15	73322740	73322740	A	T	1788867	single nucleotide variant	NM_005477.3(HCN4):c.3353T>A (p.Leu1118His)	10021	HCN4	HGNC:16882	Uncertain significance	0	2022-02-23	-1	RCV002321001|RCV003099424	MedGen:CN230736|MONDO:MONDO:0013148,MedGen:C2751083,OMIM:613123,Orphanet:130	Cardiovascular phenotype|Brugada syndrome 8	germline	germline	GRCh38	15q24.1	criteria provided, multiple submitters, no conflicts	-
15	73343455	73343455	G	A	1788931	single nucleotide variant	NM_005477.3(HCN4):c.1139C>T (p.Thr380Met)	10021	HCN4	HGNC:16882	Uncertain significance	0	2022-12-19	-1	RCV002321066|RCV003099426|RCV003235705	MedGen:CN230736|MONDO:MONDO:0013148,MedGen:C2751083,OMIM:613123,Orphanet:130|MedGen:CN517202	Cardiovascular phenotype|Brugada syndrome 8|not provided	germline	germline	GRCh38	15q24.1	criteria provided, multiple submitters, no conflicts	-
15	73322590	73322590	A	C	1789122	single nucleotide variant	NM_005477.3(HCN4):c.3503T>G (p.Phe1168Cys)	10021	HCN4	HGNC:16882	Uncertain significance	0	2022-09-19	-1	RCV002459162|RCV003099527	MedGen:CN230736|MONDO:MONDO:0013148,MedGen:C2751083,OMIM:613123,Orphanet:130	Cardiovascular phenotype|Brugada syndrome 8	germline	germline	GRCh38	15q24.1	criteria provided, multiple submitters, no conflicts	-
22	19918869	19918869	G	A	1789414	single nucleotide variant	NM_006440.5(TXNRD2):c.365C>T (p.Pro122Leu)	10587	TXNRD2	HGNC:18155	Uncertain significance	0	2022-12-06	-1	RCV002452538|RCV003102420	MedGen:CN230736|EFO:EFO_0000407,Human Phenotype Ontology:HP:0001644,Human Phenotype Ontology:HP:0001725,Human Phenotype Ontology:HP:0005159,Human Phenotype Ontology:HP:0200130,MONDO:MONDO:0005021,MeSH:D002311,MedGen:C0007193,Orphanet:217604	Cardiovascular phenotype|Primary dilated cardiomyopathy	germline	germline	GRCh38	22q11.21	criteria provided, multiple submitters, no conflicts	-
7	92108511	92108511	C	T	1789836	single nucleotide variant	NM_005751.5(AKAP9):c.11564C>T (p.Ala3855Val)	10142	AKAP9	HGNC:379	Uncertain significance	0	2022-09-23	-1	RCV002355395|RCV003094385	MedGen:CN230736|MONDO:MONDO:0002442,MeSH:D008133,MedGen:C0023976	Cardiovascular phenotype|Long QT syndrome	germline	germline	GRCh38	7q21.2	criteria provided, multiple submitters, no conflicts	-
3	38712406	38712406	T	C	1789948	single nucleotide variant	NM_006514.4(SCN10A):c.3844A>G (p.Met1282Val)	6336	SCN10A	HGNC:10582	Uncertain significance	0	2022-03-12	-1	RCV002355453|RCV003120912	MedGen:CN230736|MONDO:MONDO:0015263,MedGen:C1142166,OMIM:PS601144,Orphanet:130	Cardiovascular phenotype|Brugada syndrome	germline	germline	GRCh38	3p22.2	criteria provided, multiple submitters, no conflicts	-
3	38712398	38712398	G	A	1790024	single nucleotide variant	NM_006514.4(SCN10A):c.3852C>T (p.Val1284=)	6336	SCN10A	HGNC:10582	Likely benign	0	2022-02-12	-1	RCV002355487|RCV003102458	MedGen:CN230736|MONDO:MONDO:0015263,MedGen:C1142166,OMIM:PS601144,Orphanet:130	Cardiovascular phenotype|Brugada syndrome	germline	germline	GRCh38	3p22.2	criteria provided, multiple submitters, no conflicts	-
22	20987568	20987568	A	G	1790072	single nucleotide variant	NM_006767.4(LZTR1):c.385A>G (p.Ser129Gly)	8216	LZTR1	HGNC:6742	Uncertain significance	0	2023-06-01	-1	RCV002366225|RCV003094406|RCV003319237	MONDO:MONDO:0015356,MeSH:D009386,MedGen:C0027672,Orphanet:140162;MedGen:CN230736|MedGen:CN517202|EFO:EFO_0000407,Human Phenotype Ontology:HP:0001644,Human Phenotype Ontology:HP:0001725,Human Phenotype Ontology:HP:0005159,Human Phenotype Ontology:HP:0200130,MONDO:MONDO:0005021,MeSH:D002311,MedGen:C0007193,Orphanet:217604	Hereditary cancer-predisposing syndrome;Cardiovascular phenotype|not provided|Primary dilated cardiomyopathy	germline	germline	GRCh38	22q11.21	criteria provided, multiple submitters, no conflicts	-
12	2634330	2634330	G	T	1790116	single nucleotide variant	NM_000719.7(CACNA1C):c.3862G>T (p.Ala1288Ser)	775	CACNA1C	HGNC:1390	Uncertain significance	0	2022-05-05	-1	RCV002355555|RCV003108019	MedGen:CN230736|MONDO:MONDO:0002442,MeSH:D008133,MedGen:C0023976	Cardiovascular phenotype|Long QT syndrome	germline	germline	GRCh38	12p13.33	criteria provided, multiple submitters, no conflicts	-
4	113358756	113358756	G	A	1790166	single nucleotide variant	NM_001148.6(ANK2):c.10138G>A (p.Ala3380Thr)	287	ANK2	HGNC:493	Conflicting interpretations of pathogenicity	0	2022-06-03	-1	RCV002366255|RCV003094410	MedGen:CN230736|MONDO:MONDO:0002442,MeSH:D008133,MedGen:C0023976	Cardiovascular phenotype|Long QT syndrome	germline	germline	GRCh38	4q26	criteria provided, conflicting interpretations	-
7	92022883	92022883	A	G	1790322	single nucleotide variant	NM_005751.5(AKAP9):c.4022A>G (p.Gln1341Arg)	10142	AKAP9	HGNC:379	Uncertain significance	0	2022-07-30	-1	RCV002375736|RCV003108021	MedGen:CN230736|MONDO:MONDO:0002442,MeSH:D008133,MedGen:C0023976	Cardiovascular phenotype|Long QT syndrome	germline	germline	GRCh38	7q21.2	criteria provided, multiple submitters, no conflicts	-
7	92038470	92038470	A	G	1791263	single nucleotide variant	NM_005751.5(AKAP9):c.4390A>G (p.Ile1464Val)	10142	AKAP9	HGNC:379	Uncertain significance	0	2022-06-27	-1	RCV002333649|RCV003094675	MedGen:CN230736|MONDO:MONDO:0002442,MeSH:D008133,MedGen:C0023976	Cardiovascular phenotype|Long QT syndrome	germline	germline	GRCh38	7q21.2	criteria provided, multiple submitters, no conflicts	-
7	150947045	150947045	G	A	1791726	single nucleotide variant	NM_000238.4(KCNH2):c.3162C>T (p.Thr1054=)	3757	KCNH2	HGNC:6251	Likely benign	0	2022-09-13	-1	RCV002322529|RCV003099248	MedGen:CN230736|MONDO:MONDO:0002442,MeSH:D008133,MedGen:C0023976	Cardiovascular phenotype|Long QT syndrome	germline	germline	GRCh38	7q36.1	criteria provided, multiple submitters, no conflicts	-
7	150947044	150947044	G	C	1791734	single nucleotide variant	NM_000238.4(KCNH2):c.3163C>G (p.Arg1055Gly)	3757	KCNH2	HGNC:6251	Uncertain significance	0	2022-07-28	-1	RCV002322537|RCV003099250	MedGen:CN230736|MONDO:MONDO:0002442,MeSH:D008133,MedGen:C0023976	Cardiovascular phenotype|Long QT syndrome	germline	germline	GRCh38	7q36.1	criteria provided, multiple submitters, no conflicts	-
15	73322914	73322914	G	T	1791902	single nucleotide variant	NM_005477.3(HCN4):c.3179C>A (p.Pro1060His)	10021	HCN4	HGNC:16882	Uncertain significance	0	2021-12-07	-1	RCV002322705|RCV003099265	MedGen:CN230736|MONDO:MONDO:0013148,MedGen:C2751083,OMIM:613123,Orphanet:130	Cardiovascular phenotype|Brugada syndrome 8	germline	germline	GRCh38	15q24.1	criteria provided, multiple submitters, no conflicts	-
12	2606635	2606635	A	G	1791951	single nucleotide variant	NM_000719.7(CACNA1C):c.3181A>G (p.Ser1061Gly)	775	CACNA1C	HGNC:1390	Uncertain significance	0	2022-03-01	-1	RCV002322754|RCV003099271	MedGen:CN230736|MONDO:MONDO:0002442,MeSH:D008133,MedGen:C0023976	Cardiovascular phenotype|Long QT syndrome	germline	germline	GRCh38	12p13.33	criteria provided, multiple submitters, no conflicts	-
7	92003215	92003215	A	C	1792110	single nucleotide variant	NM_005751.5(AKAP9):c.3298A>C (p.Asn1100His)	10142	AKAP9	HGNC:379	Uncertain significance	0	2022-10-13	-1	RCV002326186|RCV003099374	MedGen:CN230736|MONDO:MONDO:0002442,MeSH:D008133,MedGen:C0023976	Cardiovascular phenotype|Long QT syndrome	germline	germline	GRCh38	7q21.2	criteria provided, multiple submitters, no conflicts	-
7	92107311	92107311	C	T	1792640	single nucleotide variant	NM_005751.5(AKAP9):c.11435C>T (p.Ser3812Leu)	10142	AKAP9	HGNC:379	Uncertain significance	0	2022-04-29	-1	RCV002457288|RCV003099505	MedGen:CN230736|MONDO:MONDO:0002442,MeSH:D008133,MedGen:C0023976	Cardiovascular phenotype|Long QT syndrome	germline	germline	GRCh38	7q21.2	criteria provided, multiple submitters, no conflicts	-
3	38712439	38712439	C	T	1793502	single nucleotide variant	NM_006514.4(SCN10A):c.3811G>A (p.Val1271Met)	6336	SCN10A	HGNC:10582	Uncertain significance	0	2022-03-02	-1	RCV002355252|RCV003094375	MedGen:CN230736|MONDO:MONDO:0015263,MedGen:C1142166,OMIM:PS601144,Orphanet:130	Cardiovascular phenotype|Brugada syndrome	germline	germline	GRCh38	3p22.2	criteria provided, multiple submitters, no conflicts	-
7	92108558	92108558	G	T	1793741	single nucleotide variant	NM_005751.5(AKAP9):c.11611G>T (p.Asp3871Tyr)	10142	AKAP9	HGNC:379	Uncertain significance	0	2022-08-19	-1	RCV002375543|RCV003094468	MedGen:CN230736|MONDO:MONDO:0002442,MeSH:D008133,MedGen:C0023976	Cardiovascular phenotype|Long QT syndrome	germline	germline	GRCh38	7q21.2	criteria provided, multiple submitters, no conflicts	-
3	38707354	38707354	C	T	1794084	single nucleotide variant	NM_006514.4(SCN10A):c.4311G>A (p.Glu1437=)	6336	SCN10A	HGNC:10582	Likely benign	0	2022-04-11	-1	RCV002331975|RCV003094640	MedGen:CN230736|MONDO:MONDO:0015263,MedGen:C1142166,OMIM:PS601144,Orphanet:130	Cardiovascular phenotype|Brugada syndrome	germline	germline	GRCh38	3p22.2	criteria provided, multiple submitters, no conflicts	-
22	19918161	19918161	C	A	1794138	single nucleotide variant	NM_006440.5(TXNRD2):c.431G>T (p.Arg144Leu)	10587	TXNRD2	HGNC:18155	Uncertain significance	0	2022-07-13	-1	RCV002332029|RCV003120921	MedGen:CN230736|EFO:EFO_0000407,Human Phenotype Ontology:HP:0001644,Human Phenotype Ontology:HP:0001725,Human Phenotype Ontology:HP:0005159,Human Phenotype Ontology:HP:0200130,MONDO:MONDO:0005021,MeSH:D002311,MedGen:C0007193,Orphanet:217604	Cardiovascular phenotype|Primary dilated cardiomyopathy	germline	germline	GRCh38	22q11.21	criteria provided, multiple submitters, no conflicts	-
7	81950394	81950394	A	G	1795334	single nucleotide variant	NM_000722.4(CACNA2D1):c.3274T>C (p.Ter1092Arg)	781	CACNA2D1	HGNC:1399	Uncertain significance	0	2022-05-03	-1	RCV002445723|RCV003099353	MedGen:CN230736|MONDO:MONDO:0015263,MedGen:C1142166,OMIM:PS601144,Orphanet:130	Cardiovascular phenotype|Brugada syndrome	germline	germline	GRCh38	7q21.11	criteria provided, multiple submitters, no conflicts	-
7	92003192	92003192	A	C	1795336	single nucleotide variant	NM_005751.5(AKAP9):c.3275A>C (p.Asn1092Thr)	10142	AKAP9	HGNC:379	Uncertain significance	0	2022-09-20	-1	RCV002325027|RCV003099354	MedGen:CN230736|MONDO:MONDO:0002442,MeSH:D008133,MedGen:C0023976	Cardiovascular phenotype|Long QT syndrome	germline	germline	GRCh38	7q21.2	criteria provided, multiple submitters, no conflicts	-
3	38576737	38576737	G	A	1795780	single nucleotide variant	NM_000335.5(SCN5A):c.3432C>T (p.Thr1144=)	6331	SCN5A	HGNC:10593	Likely benign	0	2022-08-26	-1	RCV002457059|RCV003099481	MedGen:CN230736|MONDO:MONDO:0015263,MedGen:C1142166,OMIM:PS601144,Orphanet:130	Cardiovascular phenotype|Brugada syndrome	germline	germline	GRCh38	3p22.2	criteria provided, multiple submitters, no conflicts	-
12	2610571	2610571	C	A	1796039	single nucleotide variant	NM_000719.7(CACNA1C):c.3589C>A (p.Arg1197=)	775	CACNA1C	HGNC:1390	Likely benign	0	2022-09-07	-1	RCV002455122|RCV003099601	MedGen:CN230736|MONDO:MONDO:0002442,MeSH:D008133,MedGen:C0023976	Cardiovascular phenotype|Long QT syndrome	germline	germline	GRCh38	12p13.33	criteria provided, multiple submitters, no conflicts	-
3	38713987	38713987	G	T	1796583	single nucleotide variant	NM_006514.4(SCN10A):c.3775C>A (p.Arg1259=)	6336	SCN10A	HGNC:10582	Likely benign	0	2022-06-14	-1	RCV002363874|RCV003094361	MedGen:CN230736|MONDO:MONDO:0015263,MedGen:C1142166,OMIM:PS601144,Orphanet:130	Cardiovascular phenotype|Brugada syndrome	germline	germline	GRCh38	3p22.2	criteria provided, multiple submitters, no conflicts	-
7	92022820	92022820	A	G	1797020	single nucleotide variant	NM_005751.5(AKAP9):c.3959A>G (p.Asn1320Ser)	10142	AKAP9	HGNC:379	Conflicting interpretations of pathogenicity	0	2022-05-02	-1	RCV002357652|RCV003094457	MedGen:CN230736|MONDO:MONDO:0002442,MeSH:D008133,MedGen:C0023976	Cardiovascular phenotype|Long QT syndrome	germline	germline	GRCh38	7q21.2	criteria provided, conflicting interpretations	-
3	38710863	38710863	G	A	1797274	single nucleotide variant	NM_006514.4(SCN10A):c.4124C>T (p.Ala1375Val)	6336	SCN10A	HGNC:10582	Uncertain significance	0	2022-07-21	-1	RCV002333017|RCV003102523	MedGen:CN230736|MONDO:MONDO:0015263,MedGen:C1142166,OMIM:PS601144,Orphanet:130	Cardiovascular phenotype|Brugada syndrome	germline	germline	GRCh38	3p22.2	criteria provided, multiple submitters, no conflicts	-
4	113343050	113343050	T	C	1797532	single nucleotide variant	NM_001148.6(ANK2):c.4156T>C (p.Phe1386Leu)	287	ANK2	HGNC:493	Uncertain significance	0	2022-05-11	-1	RCV002333277|RCV003094550	MedGen:CN230736|MONDO:MONDO:0002442,MeSH:D008133,MedGen:C0023976	Cardiovascular phenotype|Long QT syndrome	germline	germline	GRCh38	4q26	criteria provided, multiple submitters, no conflicts	-
20	33443579	33443579	C	T	1797908	single nucleotide variant	NM_003098.3(SNTA1):c.42G>A (p.Glu14=)	6640	SNTA1	HGNC:11167	Likely benign	0	2022-05-16	-1	RCV002331876|RCV003094636	MedGen:CN230736|MONDO:MONDO:0002442,MeSH:D008133,MedGen:C0023976	Cardiovascular phenotype|Long QT syndrome	germline	germline	GRCh38	20q11.21	criteria provided, multiple submitters, no conflicts	-
4	113353046	113353046	T	C	1798024	single nucleotide variant	NM_001148.6(ANK2):c.4428T>C (p.Asn1476=)	287	ANK2	HGNC:493	Likely benign	0	2022-02-21	-1	RCV002333941|RCV003094694	MedGen:CN230736|MONDO:MONDO:0002442,MeSH:D008133,MedGen:C0023976	Cardiovascular phenotype|Long QT syndrome	germline	germline	GRCh38	4q26	criteria provided, multiple submitters, no conflicts	-
19	46609145	46609145	G	A	1798040	single nucleotide variant	NM_005184.4(CALM3):c.442G>A (p.Ala148Thr)	808	CALM3	HGNC:1449	Uncertain significance	0	2022-08-22	-1	RCV002333957|RCV003094696	MedGen:CN230736|MONDO:MONDO:0100316,MedGen:C4551647,OMIM:192500,Orphanet:101016,Orphanet:768	Cardiovascular phenotype|Long QT syndrome 1	germline	germline	GRCh38	19q13.32	criteria provided, multiple submitters, no conflicts	-
7	92097110	92097110	G	A	1798273	single nucleotide variant	NM_005751.5(AKAP9):c.10151G>A (p.Arg3384Lys)	10142	AKAP9	HGNC:379	Uncertain significance	0	2022-09-22	-1	RCV002328424|RCV003094712	MedGen:CN230736|MONDO:MONDO:0002442,MeSH:D008133,MedGen:C0023976	Cardiovascular phenotype|Long QT syndrome	germline	germline	GRCh38	7q21.2	criteria provided, multiple submitters, no conflicts	-
12	2668995	2668995	G	A	1798618	single nucleotide variant	NM_000719.7(CACNA1C):c.4686G>A (p.Leu1562=)	775	CACNA1C	HGNC:1390	Likely benign	0	2022-04-18	-1	RCV002335226|RCV003096418	MedGen:CN230736|MONDO:MONDO:0002442,MeSH:D008133,MedGen:C0023976	Cardiovascular phenotype|Long QT syndrome	germline	germline	GRCh38	12p13.33	criteria provided, multiple submitters, no conflicts	-
3	38698306	38698306	G	A	1798966	single nucleotide variant	NM_006514.4(SCN10A):c.4914C>T (p.Ile1638=)	6336	SCN10A	HGNC:10582	Likely benign	0	2022-02-24	-1	RCV002340706|RCV003096528	MedGen:CN230736|MONDO:MONDO:0015263,MedGen:C1142166,OMIM:PS601144,Orphanet:130	Cardiovascular phenotype|Brugada syndrome	germline	germline	GRCh38	3p22.2	criteria provided, multiple submitters, no conflicts	-
7	91973708	91973708	T	C	1799164	single nucleotide variant	NM_005751.5(AKAP9):c.49-3T>C	10142	AKAP9	HGNC:379	Uncertain significance	0	2022-09-29	-1	RCV002342682|RCV003096537	MedGen:CN230736|MONDO:MONDO:0002442,MeSH:D008133,MedGen:C0023976	Cardiovascular phenotype|Long QT syndrome	germline	germline	GRCh38	7q21.2	criteria provided, multiple submitters, no conflicts	-
3	38698279	38698279	G	A	1799176	single nucleotide variant	NM_006514.4(SCN10A):c.4941C>T (p.Phe1647=)	6336	SCN10A	HGNC:10582	Conflicting interpretations of pathogenicity	0	2022-10-26	-1	RCV002342689|RCV003102658	MedGen:CN230736|MONDO:MONDO:0015263,MedGen:C1142166,OMIM:PS601144,Orphanet:130	Cardiovascular phenotype|Brugada syndrome	germline	germline	GRCh38	3p22.2	criteria provided, conflicting interpretations	-
3	38698042	38698042	A	G	1799431	single nucleotide variant	NM_006514.4(SCN10A):c.5178T>C (p.Asn1726=)	6336	SCN10A	HGNC:10582	Likely benign	0	2022-07-05	-1	RCV002338424|RCV003102699	MedGen:CN230736|MONDO:MONDO:0015263,MedGen:C1142166,OMIM:PS601144,Orphanet:130	Cardiovascular phenotype|Brugada syndrome	germline	germline	GRCh38	3p22.2	criteria provided, multiple submitters, no conflicts	-
12	2679543	2679543	A	G	1799514	single nucleotide variant	NM_000719.7(CACNA1C):c.5191A>G (p.Asn1731Asp)	775	CACNA1C	HGNC:1390	Uncertain significance	0	2022-08-23	-1	RCV002338508|RCV003102702	MedGen:CN230736|MONDO:MONDO:0002442,MeSH:D008133,MedGen:C0023976	Cardiovascular phenotype|Long QT syndrome	germline	germline	GRCh38	12p13.33	criteria provided, multiple submitters, no conflicts	-
3	38698021	38698021	A	G	1799553	single nucleotide variant	NM_006514.4(SCN10A):c.5199T>C (p.Thr1733=)	6336	SCN10A	HGNC:10582	Likely benign	0	2022-10-08	-1	RCV002338548|RCV003096647	MedGen:CN230736|MONDO:MONDO:0015263,MedGen:C1142166,OMIM:PS601144,Orphanet:130	Cardiovascular phenotype|Brugada syndrome	germline	germline	GRCh38	3p22.2	criteria provided, multiple submitters, no conflicts	-
3	38697794	38697794	T	C	1799763	single nucleotide variant	NM_006514.4(SCN10A):c.5426A>G (p.Lys1809Arg)	6336	SCN10A	HGNC:10582	Conflicting interpretations of pathogenicity	0	2022-10-11	-1	RCV002349517|RCV003096733	MedGen:CN230736|MONDO:MONDO:0015263,MedGen:C1142166,OMIM:PS601144,Orphanet:130	Cardiovascular phenotype|Brugada syndrome	germline	germline	GRCh38	3p22.2	criteria provided, conflicting interpretations	-
12	2679788	2679788	C	T	1799817	single nucleotide variant	NM_000719.7(CACNA1C):c.5436C>T (p.Ser1812=)	775	CACNA1C	HGNC:1390	Likely benign	0	2022-10-07	-1	RCV002349571|RCV003096739	MedGen:CN230736|MONDO:MONDO:0002442,MeSH:D008133,MedGen:C0023976	Cardiovascular phenotype|Long QT syndrome	germline	germline	GRCh38	12p13.33	criteria provided, multiple submitters, no conflicts	-
7	92052818	92052818	C	T	1799972	single nucleotide variant	NM_005751.5(AKAP9):c.5461C>T (p.Leu1821=)	10142	AKAP9	HGNC:379	Likely benign	0	2022-04-02	-1	RCV002349726|RCV003096749	MedGen:CN230736|MONDO:MONDO:0002442,MeSH:D008133,MedGen:C0023976	Cardiovascular phenotype|Long QT syndrome	germline	germline	GRCh38	7q21.2	criteria provided, multiple submitters, no conflicts	-
4	113354091	113354091	C	T	1800053	single nucleotide variant	NM_001148.6(ANK2):c.5473C>T (p.Pro1825Ser)	287	ANK2	HGNC:493	Conflicting interpretations of pathogenicity	0	2022-09-19	-1	RCV002349807|RCV003096757	MedGen:CN230736|MONDO:MONDO:0002442,MeSH:D008133,MedGen:C0023976	Cardiovascular phenotype|Long QT syndrome	germline	germline	GRCh38	4q26	criteria provided, conflicting interpretations	-
7	92061357	92061357	G	A	1800147	single nucleotide variant	NM_005751.5(AKAP9):c.5699G>A (p.Arg1900Gln)	10142	AKAP9	HGNC:379	Uncertain significance	0	2022-03-29	-1	RCV002347518|RCV003096844	MedGen:CN230736|MONDO:MONDO:0002442,MeSH:D008133,MedGen:C0023976	Cardiovascular phenotype|Long QT syndrome	germline	germline	GRCh38	7q21.2	criteria provided, multiple submitters, no conflicts	-
3	32146686	32146686	T	C	1800259	single nucleotide variant	NM_015141.4(GPD1L):c.570T>C (p.Ile190=)	23171	GPD1L	HGNC:28956	Likely benign	0	2022-05-17	-1	RCV002347630|RCV003096846	MedGen:CN230736|MONDO:MONDO:0015263,MedGen:C1142166,OMIM:PS601144,Orphanet:130	Cardiovascular phenotype|Brugada syndrome	germline	germline	GRCh38	3p22.3	criteria provided, multiple submitters, no conflicts	-
3	32146689	32146689	C	T	1800397	single nucleotide variant	NM_015141.4(GPD1L):c.573C>T (p.Thr191=)	23171	GPD1L	HGNC:28956	Likely benign	0	2022-09-20	-1	RCV002347769|RCV003120939	MedGen:CN230736|MONDO:MONDO:0015263,MedGen:C1142166,OMIM:PS601144,Orphanet:130	Cardiovascular phenotype|Brugada syndrome	germline	germline	GRCh38	3p22.3	criteria provided, multiple submitters, no conflicts	-
11	123638196	123638196	G	C	1800456	single nucleotide variant	NM_001040151.2(SCN3B):c.574C>G (p.Gln192Glu)	55800	SCN3B	HGNC:20665	Uncertain significance	0	2022-09-14	-1	RCV002349920|RCV003096864	MedGen:CN230736|MONDO:MONDO:0013146,MedGen:C2751088,OMIM:613120,Orphanet:130	Cardiovascular phenotype|Brugada syndrome 7	germline	germline	GRCh38	11q24.1	criteria provided, multiple submitters, no conflicts	-
12	2688687	2688687	C	A	1800874	single nucleotide variant	NM_000719.7(CACNA1C):c.6025C>A (p.Arg2009=)	775	CACNA1C	HGNC:1390	Likely benign	0	2022-05-22	-1	RCV002358132|RCV003098108	MedGen:CN230736|MONDO:MONDO:0002442,MeSH:D008133,MedGen:C0023976	Cardiovascular phenotype|Long QT syndrome	germline	germline	GRCh38	12p13.33	criteria provided, multiple submitters, no conflicts	-
12	2688691	2688691	G	T	1800886	single nucleotide variant	NM_000719.7(CACNA1C):c.6029G>T (p.Arg2010Ile)	775	CACNA1C	HGNC:1390	Conflicting interpretations of pathogenicity	0	2022-10-04	-1	RCV002358144|RCV003103256	MedGen:CN230736|MONDO:MONDO:0002442,MeSH:D008133,MedGen:C0023976	Cardiovascular phenotype|Long QT syndrome	germline	germline	GRCh38	12p13.33	criteria provided, conflicting interpretations	-
12	2691110	2691110	G	A	1801309	single nucleotide variant	NM_000719.7(CACNA1C):c.6328G>A (p.Gly2110Ser)	775	CACNA1C	HGNC:1390	Uncertain significance	0	2022-07-27	-1	RCV002354011|RCV003103289	MedGen:CN230736|MONDO:MONDO:0002442,MeSH:D008133,MedGen:C0023976	Cardiovascular phenotype|Long QT syndrome	germline	germline	GRCh38	12p13.33	criteria provided, multiple submitters, no conflicts	-
3	38613812	38613812	G	C	1801426	single nucleotide variant	NM_000335.5(SCN5A):c.634C>G (p.Leu212Val)	6331	SCN5A	HGNC:10593	Uncertain significance	0	2023-02-01	-1	RCV002368968|RCV003098211	MedGen:CN230736|MONDO:MONDO:0015263,MedGen:C1142166,OMIM:PS601144,Orphanet:130	Cardiovascular phenotype|Brugada syndrome	germline	germline	GRCh38	3p22.2	criteria provided, multiple submitters, no conflicts	-
3	38701894	38701894	G	T	1801473	single nucleotide variant	NM_006514.4(SCN10A):c.4602C>A (p.Tyr1534Ter)	6336	SCN10A	HGNC:10582	Uncertain significance	0	2023-01-03	-1	RCV002342396|RCV003094783	MedGen:CN230736|MONDO:MONDO:0015263,MedGen:C1142166,OMIM:PS601144,Orphanet:130	Cardiovascular phenotype|Brugada syndrome	germline	germline	GRCh38	3p22.2	criteria provided, multiple submitters, no conflicts	-
7	92038687	92038687	A	C	1801492	single nucleotide variant	NM_005751.5(AKAP9):c.4607A>C (p.His1536Pro)	10142	AKAP9	HGNC:379	Uncertain significance	0	2022-08-24	-1	RCV002342415|RCV003094785	MedGen:CN230736|MONDO:MONDO:0002442,MeSH:D008133,MedGen:C0023976	Cardiovascular phenotype|Long QT syndrome	germline	germline	GRCh38	7q21.2	criteria provided, multiple submitters, no conflicts	-
7	150959582	150959582	C	T	1801667	single nucleotide variant	NM_000238.4(KCNH2):c.462G>A (p.Trp154Ter)	3757	KCNH2	HGNC:6251	Pathogenic	1	2022-01-15	-1	RCV002342559|RCV003096387	MedGen:CN230736|MONDO:MONDO:0002442,MeSH:D008133,MedGen:C0023976	Cardiovascular phenotype|Long QT syndrome	germline	germline	GRCh38	7q36.1	criteria provided, multiple submitters, no conflicts	-
4	113049776	113049776	C	T	1802291	single nucleotide variant	NM_001148.6(ANK2):c.48C>T (p.Phe16=)	287	ANK2	HGNC:493	Likely benign	0	2022-03-14	-1	RCV002340617|RCV003096514	MedGen:CN230736|MONDO:MONDO:0002442,MeSH:D008133,MedGen:C0023976	Cardiovascular phenotype|Long QT syndrome	germline	germline	GRCh38	4q25	criteria provided, multiple submitters, no conflicts	-
15	73367757	73367757	G	A	1802711	single nucleotide variant	NM_005477.3(HCN4):c.514C>T (p.Pro172Ser)	10021	HCN4	HGNC:16882	Uncertain significance	0	2022-05-11	-1	RCV002338251|RCV003102692	MedGen:CN230736|MONDO:MONDO:0013148,MedGen:C2751083,OMIM:613123,Orphanet:130	Cardiovascular phenotype|Brugada syndrome 8	germline	germline	GRCh38	15q24.1	criteria provided, multiple submitters, no conflicts	-
11	123638235	123638235	A	G	1802819	single nucleotide variant	NM_001040151.2(SCN3B):c.535T>C (p.Tyr179His)	55800	SCN3B	HGNC:20665	Uncertain significance	0	2022-09-28	-1	RCV002347028|RCV003096710	MedGen:CN230736|MONDO:MONDO:0013146,MedGen:C2751088,OMIM:613120,Orphanet:130	Cardiovascular phenotype|Brugada syndrome 7	germline	germline	GRCh38	11q24.1	criteria provided, multiple submitters, no conflicts	-
11	118176379	118176379	C	T	1803047	single nucleotide variant	NM_004588.5(SCN2B):c.53G>A (p.Ser18Asn)	6327	SCN2B	HGNC:10589	Uncertain significance	0	2022-09-29	-1	RCV002347256|RCV003096724	MedGen:CN230736|MONDO:MONDO:0014156,MedGen:C3809312,OMIM:615378	Cardiovascular phenotype|Atrial fibrillation, familial, 14	germline	germline	GRCh38	11q23.3	criteria provided, multiple submitters, no conflicts	-
19	35039230	35039230	G	A	1803195	single nucleotide variant	NM_001037.5(SCN1B):c.562G>A (p.Ala188Thr)	6324	SCN1B	HGNC:10586	Uncertain significance	0	2022-05-05	-1	RCV002345071|RCV003096818	MedGen:CN230736|MONDO:MONDO:0013015,MedGen:C2748541,OMIM:612838,Orphanet:130,Orphanet:871	Cardiovascular phenotype|Brugada syndrome 5	germline	germline	GRCh38	19q13.11	criteria provided, multiple submitters, no conflicts	-
4	113354249	113354249	A	G	1803217	single nucleotide variant	NM_001148.6(ANK2):c.5631A>G (p.Lys1877=)	287	ANK2	HGNC:493	Likely benign	0	2022-03-24	-1	RCV002345093|RCV003096821	MedGen:CN230736|MONDO:MONDO:0002442,MeSH:D008133,MedGen:C0023976	Cardiovascular phenotype|Long QT syndrome	germline	germline	GRCh38	4q26	criteria provided, multiple submitters, no conflicts	-
5	173232979	173232979	G	T	1803361	single nucleotide variant	NM_004387.4(NKX2-5):c.565C>A (p.Arg189=)	1482	NKX2-5	HGNC:2488	Likely benign	0	2022-06-28	-1	RCV002347308|RCV003096830	MedGen:CN230736|MONDO:MONDO:0007173,MedGen:C3276096,OMIM:108900,Orphanet:1479	Cardiovascular phenotype|Atrial septal defect 7	germline	germline	GRCh38	5q35.1	criteria provided, multiple submitters, no conflicts	-
5	173232977	173232977	C	T	1803470	single nucleotide variant	NM_004387.4(NKX2-5):c.567G>A (p.Arg189=)	1482	NKX2-5	HGNC:2488	Likely benign	0	2022-08-30	-1	RCV002347419|RCV003096838	MedGen:CN230736|MONDO:MONDO:0007173,MedGen:C3276096,OMIM:108900,Orphanet:1479	Cardiovascular phenotype|Atrial septal defect 7	germline	germline	GRCh38	5q35.1	criteria provided, multiple submitters, no conflicts	-
7	92062419	92062419	A	G	1803603	single nucleotide variant	NM_005751.5(AKAP9):c.5910A>G (p.Gln1970=)	10142	AKAP9	HGNC:379	Likely benign	0	2022-07-19	-1	RCV002355756|RCV003098052	MedGen:CN230736|MONDO:MONDO:0002442,MeSH:D008133,MedGen:C0023976	Cardiovascular phenotype|Long QT syndrome	germline	germline	GRCh38	7q21.2	criteria provided, multiple submitters, no conflicts	-
12	2688576	2688576	C	T	1803615	single nucleotide variant	NM_000719.7(CACNA1C):c.5914C>T (p.Leu1972=)	775	CACNA1C	HGNC:1390	Likely benign	0	2022-03-26	-1	RCV002355768|RCV003103246	MedGen:CN230736|MONDO:MONDO:0002442,MeSH:D008133,MedGen:C0023976	Cardiovascular phenotype|Long QT syndrome	germline	germline	GRCh38	12p13.33	criteria provided, multiple submitters, no conflicts	-
7	92062476	92062476	A	G	1803906	single nucleotide variant	NM_005751.5(AKAP9):c.5967A>G (p.Pro1989=)	10142	AKAP9	HGNC:379	Likely benign	0	2022-02-05	-1	RCV002356060|RCV003098080	MedGen:CN230736|MONDO:MONDO:0002442,MeSH:D008133,MedGen:C0023976	Cardiovascular phenotype|Long QT syndrome	germline	germline	GRCh38	7q21.2	criteria provided, multiple submitters, no conflicts	-
15	73367650	73367650	G	A	1804132	single nucleotide variant	NM_005477.3(HCN4):c.621C>T (p.Arg207=)	10021	HCN4	HGNC:16882	Likely benign	0	2022-10-26	-1	RCV002366510|RCV003098170	MedGen:CN230736|MONDO:MONDO:0013148,MedGen:C2751083,OMIM:613123,Orphanet:130	Cardiovascular phenotype|Brugada syndrome 8	germline	germline	GRCh38	15q24.1	criteria provided, multiple submitters, no conflicts	-
4	113237127	113237127	C	T	1804279	single nucleotide variant	NM_001148.6(ANK2):c.624C>T (p.Ala208=)	287	ANK2	HGNC:493	Likely benign	0	2022-08-09	-1	RCV002366657|RCV003098177	MedGen:CN230736|MONDO:MONDO:0002442,MeSH:D008133,MedGen:C0023976	Cardiovascular phenotype|Long QT syndrome	germline	germline	GRCh38	4q26	criteria provided, multiple submitters, no conflicts	-
3	38763571	38763571	G	A	1804342	single nucleotide variant	NM_006514.4(SCN10A):c.625C>T (p.Arg209Cys)	6336	SCN10A	HGNC:10582	Uncertain significance	0	2022-12-12	-1	RCV002366717|RCV003098182	MedGen:CN230736|MONDO:MONDO:0015263,MedGen:C1142166,OMIM:PS601144,Orphanet:130	Cardiovascular phenotype|Brugada syndrome	germline	germline	GRCh38	3p22.2	criteria provided, multiple submitters, no conflicts	-
19	35039695	35039695	C	T	1804555	single nucleotide variant	NM_001037.5(SCN1B):c.651C>T (p.Ala217=)	6324	SCN1B	HGNC:10586	Likely benign	0	2022-03-23	-1	RCV002364211|RCV003103304	MedGen:CN230736|MONDO:MONDO:0013015,MedGen:C2748541,OMIM:612838,Orphanet:130,Orphanet:871	Cardiovascular phenotype|Brugada syndrome 5	germline	germline	GRCh38	19q13.11	criteria provided, multiple submitters, no conflicts	-
3	38763545	38763545	G	A	1804558	single nucleotide variant	NM_006514.4(SCN10A):c.651C>T (p.Phe217=)	6336	SCN10A	HGNC:10582	Likely benign	0	2022-02-19	-1	RCV002364214|RCV003098279	MedGen:CN230736|MONDO:MONDO:0015263,MedGen:C1142166,OMIM:PS601144,Orphanet:130	Cardiovascular phenotype|Brugada syndrome	germline	germline	GRCh38	3p22.2	criteria provided, multiple submitters, no conflicts	-
7	92070954	92070954	C	G	1804731	single nucleotide variant	NM_005751.5(AKAP9):c.6557C>G (p.Ser2186Cys)	10142	AKAP9	HGNC:379	Uncertain significance	0	2022-12-25	-1	RCV002364387|RCV003098288	MedGen:CN230736|MONDO:MONDO:0002442,MeSH:D008133,MedGen:C0023976	Cardiovascular phenotype|Long QT syndrome	germline	germline	GRCh38	7q21.2	criteria provided, multiple submitters, no conflicts	-
3	38554493	38554493	G	A	1805186	single nucleotide variant	NM_000335.5(SCN5A):c.4596C>T (p.Thr1532=)	6331	SCN5A	HGNC:10593	Likely benign	0	2022-06-07	-1	RCV002342310|RCV003094773	MedGen:CN230736|MONDO:MONDO:0015263,MedGen:C1142166,OMIM:PS601144,Orphanet:130	Cardiovascular phenotype|Brugada syndrome	germline	germline	GRCh38	3p22.2	criteria provided, multiple submitters, no conflicts	-
20	44160308	44160308	C	T	1805310	single nucleotide variant	NM_020433.5(JPH2):c.479G>A (p.Arg160His)	57158	JPH2	HGNC:14202	Uncertain significance	0	2023-06-01	-1	RCV002337855|RCV003319238	MedGen:CN230736|EFO:EFO_0000407,Human Phenotype Ontology:HP:0001644,Human Phenotype Ontology:HP:0001725,Human Phenotype Ontology:HP:0005159,Human Phenotype Ontology:HP:0200130,MONDO:MONDO:0005021,MeSH:D002311,MedGen:C0007193,Orphanet:217604	Cardiovascular phenotype|Primary dilated cardiomyopathy	germline	germline	GRCh38	20q13.12	criteria provided, multiple submitters, no conflicts	-
3	38551561	38551561	G	A	1805451	single nucleotide variant	NM_000335.5(SCN5A):c.4811-3C>T	6331	SCN5A	HGNC:10593	Uncertain significance	0	2022-04-28	-1	RCV002337977|RCV003096483	MedGen:CN230736|MONDO:MONDO:0015263,MedGen:C1142166,OMIM:PS601144,Orphanet:130	Cardiovascular phenotype|Brugada syndrome	germline	germline	GRCh38	3p22.2	criteria provided, multiple submitters, no conflicts	-
3	57849779	57849779	A	C	1805547	single nucleotide variant	NM_001377540.1(SLMAP):c.482A>C (p.Tyr161Ser)	7871	SLMAP	HGNC:16643	Uncertain significance	0	2022-10-01	-1	RCV002330767|RCV003102639	MeSH:D030342,MedGen:C0950123|MONDO:MONDO:0015263,MedGen:C1142166,OMIM:PS601144,Orphanet:130	Inborn genetic diseases|Brugada syndrome	germline	germline	GRCh38	3p14.3	criteria provided, multiple submitters, no conflicts	-
4	113381463	113381463	A	G	1805569	single nucleotide variant	NM_001148.6(ANK2):c.11866A>G (p.Asn3956Asp)	287	ANK2	HGNC:493	Uncertain significance	0	2022-05-21	-1	RCV002338072|RCV003102640	MedGen:CN230736|MONDO:MONDO:0002442,MeSH:D008133,MedGen:C0023976	Cardiovascular phenotype|Long QT syndrome	germline	germline	GRCh38	4q26	criteria provided, multiple submitters, no conflicts	-
7	91992962	91992962	A	G	1805613	single nucleotide variant	NM_005751.5(AKAP9):c.483A>G (p.Glu161=)	10142	AKAP9	HGNC:379	Likely benign	0	2022-05-09	-1	RCV002338112|RCV003096489	MedGen:CN230736|MONDO:MONDO:0002442,MeSH:D008133,MedGen:C0023976	Cardiovascular phenotype|Long QT syndrome	germline	germline	GRCh38	7q21.2	criteria provided, multiple submitters, no conflicts	-
12	2448981	2448981	A	G	1805614	single nucleotide variant	NM_000719.7(CACNA1C):c.483A>G (p.Arg161=)	775	CACNA1C	HGNC:1390	Likely benign	0	2022-10-23	-1	RCV002338113|RCV003102641	MedGen:CN230736|MONDO:MONDO:0002442,MeSH:D008133,MedGen:C0023976	Cardiovascular phenotype|Long QT syndrome	germline	germline	GRCh38	12p13.33	criteria provided, multiple submitters, no conflicts	-
4	113353649	113353649	G	T	1805751	single nucleotide variant	NM_001148.6(ANK2):c.5031G>T (p.Lys1677Asn)	287	ANK2	HGNC:493	Conflicting interpretations of pathogenicity	0	2022-08-20	-1	RCV002335631|RCV003096577	MedGen:CN230736|MONDO:MONDO:0002442,MeSH:D008133,MedGen:C0023976	Cardiovascular phenotype|Long QT syndrome	germline	germline	GRCh38	4q26	criteria provided, conflicting interpretations	-
3	38771375	38771375	G	C	1805783	single nucleotide variant	NM_006514.4(SCN10A):c.503C>G (p.Ala168Gly)	6336	SCN10A	HGNC:10582	Uncertain significance	0	2022-06-25	-1	RCV002335654|RCV003096580	MedGen:CN230736|MONDO:MONDO:0015263,MedGen:C1142166,OMIM:PS601144,Orphanet:130	Cardiovascular phenotype|Brugada syndrome	germline	germline	GRCh38	3p22.2	criteria provided, multiple submitters, no conflicts	-
11	118141295	118141295	C	T	1805936	single nucleotide variant	NM_174934.4(SCN4B):c.505G>A (p.Val169Ile)	6330	SCN4B	HGNC:10592	Conflicting interpretations of pathogenicity	0	2022-08-30	-1	RCV002335782|RCV003096593	MedGen:CN230736|MONDO:MONDO:0012737,MedGen:C2678484,OMIM:611819,Orphanet:101016,Orphanet:768	Cardiovascular phenotype|Long QT syndrome 10	germline	germline	GRCh38	11q23.3	criteria provided, conflicting interpretations	-
4	113353682	113353682	G	A	1805970	single nucleotide variant	NM_001148.6(ANK2):c.5064G>A (p.Gln1688=)	287	ANK2	HGNC:493	Likely benign	0	2022-10-26	-1	RCV002351446|RCV003096598	MedGen:CN230736|MONDO:MONDO:0002442,MeSH:D008133,MedGen:C0023976	Cardiovascular phenotype|Long QT syndrome	germline	germline	GRCh38	4q26	criteria provided, multiple submitters, no conflicts	-
10	20869794	20869794	T	C	1806151	single nucleotide variant	NM_006393.3(NEBL):c.528A>G (p.Glu176=)	10529	NEBL	HGNC:16932	Likely benign	0	2022-05-09	-1	RCV002344493|RCV003102718	MeSH:D030342,MedGen:C0950123|EFO:EFO_0000407,Human Phenotype Ontology:HP:0001644,Human Phenotype Ontology:HP:0001725,Human Phenotype Ontology:HP:0005159,Human Phenotype Ontology:HP:0200130,MONDO:MONDO:0005021,MeSH:D002311,MedGen:C0007193,Orphanet:217604	Inborn genetic diseases|Primary dilated cardiomyopathy	germline	germline	GRCh38	10p12.31	criteria provided, multiple submitters, no conflicts	-
22	19880249	19880249	G	A	1806856	single nucleotide variant	NM_006440.5(TXNRD2):c.1205C>T (p.Pro402Leu)	10587	TXNRD2	HGNC:18155	Uncertain significance	0	2022-10-22	-1	RCV002344937|RCV003120938	MedGen:CN230736|EFO:EFO_0000407,Human Phenotype Ontology:HP:0001644,Human Phenotype Ontology:HP:0001725,Human Phenotype Ontology:HP:0005159,Human Phenotype Ontology:HP:0200130,MONDO:MONDO:0005021,MeSH:D002311,MedGen:C0007193,Orphanet:217604	Cardiovascular phenotype|Primary dilated cardiomyopathy	germline	germline	GRCh38	22q11.21	criteria provided, multiple submitters, no conflicts	-
3	32128086	32128086	G	A	1807367	single nucleotide variant	NM_015141.4(GPD1L):c.58G>A (p.Val20Ile)	23171	GPD1L	HGNC:28956	Uncertain significance	0	2022-04-25	-1	RCV002355693|RCV003098045	MedGen:CN230736|MONDO:MONDO:0015263,MedGen:C1142166,OMIM:PS601144,Orphanet:130	Cardiovascular phenotype|Brugada syndrome	germline	germline	GRCh38	3p22.3	criteria provided, multiple submitters, no conflicts	-
3	32158905	32158905	C	T	1808194	single nucleotide variant	NM_015141.4(GPD1L):c.648C>T (p.Cys216=)	23171	GPD1L	HGNC:28956	Likely benign	0	2022-09-24	-1	RCV002361993|RCV003103302	MedGen:CN230736|MONDO:MONDO:0015263,MedGen:C1142166,OMIM:PS601144,Orphanet:130	Cardiovascular phenotype|Brugada syndrome	germline	germline	GRCh38	3p22.3	criteria provided, multiple submitters, no conflicts	-
7	92076984	92076984	G	C	1808280	single nucleotide variant	NM_005751.5(AKAP9):c.6742G>C (p.Glu2248Gln)	10142	AKAP9	HGNC:379	Uncertain significance	0	2022-11-04	-1	RCV002369198|RCV003098353	MedGen:CN230736|MONDO:MONDO:0002442,MeSH:D008133,MedGen:C0023976	Cardiovascular phenotype|Long QT syndrome	germline	germline	GRCh38	7q21.2	criteria provided, multiple submitters, no conflicts	-
7	92076987	92076987	C	G	1808290	single nucleotide variant	NM_005751.5(AKAP9):c.6745C>G (p.Gln2249Glu)	10142	AKAP9	HGNC:379	Uncertain significance	0	2022-08-27	-1	RCV002377951|RCV003098355	MedGen:CN230736|MONDO:MONDO:0002442,MeSH:D008133,MedGen:C0023976	Cardiovascular phenotype|Long QT syndrome	germline	germline	GRCh38	7q21.2	criteria provided, multiple submitters, no conflicts	-
4	113353121	113353121	G	A	1808440	single nucleotide variant	NM_001148.6(ANK2):c.4503G>A (p.Pro1501=)	287	ANK2	HGNC:493	Likely benign	0	2022-10-24	-1	RCV002328714|RCV003102594	MedGen:CN230736|MONDO:MONDO:0002442,MeSH:D008133,MedGen:C0023976	Cardiovascular phenotype|Long QT syndrome	germline	germline	GRCh38	4q26	criteria provided, multiple submitters, no conflicts	-
3	38698497	38698497	T	C	1808755	single nucleotide variant	NM_006514.4(SCN10A):c.4723A>G (p.Ile1575Val)	6336	SCN10A	HGNC:10582	Conflicting interpretations of pathogenicity	0	2022-12-20	-1	RCV002335422|RCV003096441	MedGen:CN230736|MONDO:MONDO:0015263,MedGen:C1142166,OMIM:PS601144,Orphanet:130	Cardiovascular phenotype|Brugada syndrome	germline	germline	GRCh38	3p22.2	criteria provided, conflicting interpretations	-
7	92001100	92001100	A	C	1808770	single nucleotide variant	NM_005751.5(AKAP9):c.1183A>C (p.Lys395Gln)	10142	AKAP9	HGNC:379	Uncertain significance	0	2022-04-12	-1	RCV002335437|RCV003096443	MedGen:CN230736|MONDO:MONDO:0002442,MeSH:D008133,MedGen:C0023976	Cardiovascular phenotype|Long QT syndrome	germline	germline	GRCh38	7q21.2	criteria provided, multiple submitters, no conflicts	-
7	92040725	92040725	T	C	1808875	single nucleotide variant	NM_005751.5(AKAP9):c.4744T>C (p.Leu1582=)	10142	AKAP9	HGNC:379	Likely benign	0	2022-10-14	-1	RCV002335531|RCV003096450	MedGen:CN230736|MONDO:MONDO:0002442,MeSH:D008133,MedGen:C0023976	Cardiovascular phenotype|Long QT syndrome	germline	germline	GRCh38	7q21.2	criteria provided, multiple submitters, no conflicts	-
7	92040769	92040769	A	G	1809155	single nucleotide variant	NM_005751.5(AKAP9):c.4788A>G (p.Arg1596=)	10142	AKAP9	HGNC:379	Likely benign	0	2022-09-13	-1	RCV002337794|RCV003096463	MedGen:CN230736|MONDO:MONDO:0002442,MeSH:D008133,MedGen:C0023976	Cardiovascular phenotype|Long QT syndrome	germline	germline	GRCh38	7q21.2	criteria provided, multiple submitters, no conflicts	-
7	92042098	92042098	T	C	1809248	single nucleotide variant	NM_005751.5(AKAP9):c.4970T>C (p.Leu1657Ser)	10142	AKAP9	HGNC:379	Uncertain significance	0	2022-04-19	-1	RCV002351348|RCV003096543	MedGen:CN230736|MONDO:MONDO:0002442,MeSH:D008133,MedGen:C0023976	Cardiovascular phenotype|Long QT syndrome	germline	germline	GRCh38	7q21.2	criteria provided, multiple submitters, no conflicts	-
7	150958453	150958453	C	T	1809708	single nucleotide variant	NM_000238.4(KCNH2):c.522G>A (p.Thr174=)	3757	KCNH2	HGNC:6251	Likely benign	0	2022-04-11	-1	RCV002344311|RCV003096663	MedGen:CN230736|MONDO:MONDO:0002442,MeSH:D008133,MedGen:C0023976	Cardiovascular phenotype|Long QT syndrome	germline	germline	GRCh38	7q36.1	criteria provided, multiple submitters, no conflicts	-
11	128916669	128916669	C	A	1809988	single nucleotide variant	NM_000890.5(KCNJ5):c.1198C>A (p.Gln400Lys)	3762	KCNJ5	HGNC:6266	Uncertain significance	0	2021-12-28	-1	RCV002344391|RCV003102713	MedGen:CN230736|MONDO:MONDO:0002442,MeSH:D008133,MedGen:C0023976	Cardiovascular phenotype|Long QT syndrome	germline	germline	GRCh38	11q24.3	criteria provided, multiple submitters, no conflicts	-
19	35039217	35039217	G	A	1810097	single nucleotide variant	NM_001037.5(SCN1B):c.549G>A (p.Lys183=)	6324	SCN1B	HGNC:10586	Conflicting interpretations of pathogenicity	0	2022-04-25	-1	RCV002351598|RCV003096770	MedGen:CN230736|MONDO:MONDO:0013015,MedGen:C2748541,OMIM:612838,Orphanet:130,Orphanet:871	Cardiovascular phenotype|Brugada syndrome 5	germline	germline	GRCh38	19q13.11	criteria provided, conflicting interpretations	-
15	34792470	34792470	C	T	1810421	single nucleotide variant	NM_005159.5(ACTC1):c.554G>A (p.Arg185Gln)	70	ACTC1	HGNC:143	Uncertain significance	0	2023-02-06	-1	RCV002351923|RCV003103188	MedGen:CN230736|MONDO:MONDO:0013011,MedGen:C2748552,OMIM:612794,Orphanet:1478;MONDO:MONDO:0013261,MedGen:C3150681,OMIM:613424,Orphanet:154,Orphanet:54260;MONDO:MONDO:0012799,MedGen:C2677506,OMIM:612098	Cardiovascular phenotype|Atrial septal defect 5;Dilated cardiomyopathy 1R;Hypertrophic cardiomyopathy 11	germline	germline	GRCh38	15q14	criteria provided, multiple submitters, no conflicts	-
11	118166981	118166981	C	G	1810425	single nucleotide variant	NM_004588.5(SCN2B):c.554G>C (p.Arg185Thr)	6327	SCN2B	HGNC:10589	Uncertain significance	0	2022-06-05	-1	RCV002351927|RCV003138201	MedGen:CN230736|MONDO:MONDO:0014156,MedGen:C3809312,OMIM:615378	Cardiovascular phenotype|Atrial fibrillation, familial, 14	germline	germline	GRCh38	11q23.3	criteria provided, multiple submitters, no conflicts	-
11	118166957	118166957	G	A	1810561	single nucleotide variant	NM_004588.5(SCN2B):c.578C>T (p.Thr193Ile)	6327	SCN2B	HGNC:10589	Uncertain significance	0	2022-09-27	-1	RCV002359749|RCV003096871	MedGen:CN230736|MONDO:MONDO:0014156,MedGen:C3809312,OMIM:615378	Cardiovascular phenotype|Atrial fibrillation, familial, 14	germline	germline	GRCh38	11q23.3	criteria provided, multiple submitters, no conflicts	-
3	38697416	38697416	C	T	1810720	single nucleotide variant	NM_006514.4(SCN10A):c.5804G>A (p.Arg1935Lys)	6336	SCN10A	HGNC:10582	Uncertain significance	0	2022-02-06	-1	RCV002359909|RCV003103234	MedGen:CN230736|MONDO:MONDO:0015263,MedGen:C1142166,OMIM:PS601144,Orphanet:130	Cardiovascular phenotype|Brugada syndrome	germline	germline	GRCh38	3p22.2	criteria provided, multiple submitters, no conflicts	-
8	11758361	11758361	C	T	1811059	single nucleotide variant	NM_001308093.3(GATA4):c.1218C>T (p.Leu406=)	2626	GATA4	HGNC:4173	Likely benign	0	2022-03-26	-1	RCV002359986|RCV003098125	MedGen:CN230736|MONDO:MONDO:0013747,MedGen:C3280781,OMIM:614430	Cardiovascular phenotype|Atrioventricular septal defect 4	germline	germline	GRCh38	8p23.1	criteria provided, multiple submitters, no conflicts	-
12	2688743	2688743	G	A	1811076	single nucleotide variant	NM_000719.7(CACNA1C):c.6081G>A (p.Arg2027=)	775	CACNA1C	HGNC:1390	Likely benign	0	2022-05-14	-1	RCV002360003|RCV003098126	MedGen:CN230736|MONDO:MONDO:0002442,MeSH:D008133,MedGen:C0023976	Cardiovascular phenotype|Long QT syndrome	germline	germline	GRCh38	12p13.33	criteria provided, multiple submitters, no conflicts	-
4	113354702	113354702	G	T	1811093	single nucleotide variant	NM_001148.6(ANK2):c.6084G>T (p.Arg2028=)	287	ANK2	HGNC:493	Likely benign	0	2022-10-14	-1	RCV002360020|RCV003098129	MedGen:CN230736|MONDO:MONDO:0002442,MeSH:D008133,MedGen:C0023976	Cardiovascular phenotype|Long QT syndrome	germline	germline	GRCh38	4q26	criteria provided, multiple submitters, no conflicts	-
12	2691135	2691135	G	A	1811342	single nucleotide variant	NM_000719.7(CACNA1C):c.6353G>A (p.Arg2118His)	775	CACNA1C	HGNC:1390	Uncertain significance	0	2022-09-14	-1	RCV002368992|RCV003098213	MedGen:CN230736|MONDO:MONDO:0002442,MeSH:D008133,MedGen:C0023976	Cardiovascular phenotype|Long QT syndrome	germline	germline	GRCh38	12p13.33	criteria provided, multiple submitters, no conflicts	-
7	92070093	92070093	A	G	1811569	single nucleotide variant	NM_005751.5(AKAP9):c.6394A>G (p.Lys2132Glu)	10142	AKAP9	HGNC:379	Uncertain significance	0	2022-04-04	-1	RCV002354105|RCV003098226	MedGen:CN230736|MONDO:MONDO:0002442,MeSH:D008133,MedGen:C0023976	Cardiovascular phenotype|Long QT syndrome	germline	germline	GRCh38	7q21.2	criteria provided, multiple submitters, no conflicts	-
12	2115239	2115239	G	A	1811868	single nucleotide variant	NM_000719.7(CACNA1C):c.65G>A (p.Ser22Asn)	775	CACNA1C	HGNC:1390	Uncertain significance	0	2022-07-23	-1	RCV002364563|RCV003098302	MedGen:CN230736|MONDO:MONDO:0002442,MeSH:D008133,MedGen:C0023976	Cardiovascular phenotype|Long QT syndrome	germline	germline	GRCh38	12p13.33	criteria provided, multiple submitters, no conflicts	-
11	128916698	128916698	G	C	1812062	single nucleotide variant	NM_000890.5(KCNJ5):c.1227G>C (p.Leu409=)	3762	KCNJ5	HGNC:6266	Conflicting interpretations of pathogenicity	0	2021-12-28	-1	RCV002366767|RCV003098316	MedGen:CN230736|MONDO:MONDO:0002442,MeSH:D008133,MedGen:C0023976	Cardiovascular phenotype|Long QT syndrome	germline	germline	GRCh38	11q24.3	criteria provided, conflicting interpretations	-
7	91994709	91994709	A	G	1812178	single nucleotide variant	NM_005751.5(AKAP9):c.665A>G (p.Asp222Gly)	10142	AKAP9	HGNC:379	Uncertain significance	0	2021-03-30	-1	RCV002366884|RCV003224631	MedGen:CN230736|MONDO:MONDO:0012738,MedGen:C2678483,OMIM:611820,Orphanet:101016,Orphanet:768	Cardiovascular phenotype|Long QT syndrome 11	germline	germline	GRCh38	7q21.2	criteria provided, multiple submitters, no conflicts	-
4	185506593	185506593	C	T	1812688	single nucleotide variant	NM_014476.6(PDLIM3):c.722G>A (p.Arg241Gln)	27295	PDLIM3	HGNC:20767	Uncertain significance	0	2022-04-21	-1	RCV002371001|RCV003103375	MeSH:D030342,MedGen:C0950123|Human Phenotype Ontology:HP:0001639,MONDO:MONDO:0005045,MeSH:D002312,MedGen:C0007194,Orphanet:217569;EFO:EFO_0000407,Human Phenotype Ontology:HP:0001644,Human Phenotype Ontology:HP:0001725,Human Phenotype Ontology:HP:0005159,Human Phenotype Ontology:HP:0200130,MONDO:MONDO:0005021,MeSH:D002311,MedGen:C0007193,Orphanet:217604	Inborn genetic diseases|Hypertrophic cardiomyopathy;Primary dilated cardiomyopathy	germline	germline	GRCh38	4q35.1	criteria provided, multiple submitters, no conflicts	-
20	33412759	33412759	T	C	1812825	single nucleotide variant	NM_003098.3(SNTA1):c.725A>G (p.Asp242Gly)	6640	SNTA1	HGNC:11167	Conflicting interpretations of pathogenicity	0	2022-07-13	-1	RCV002371138|RCV003098521	MedGen:CN230736|MONDO:MONDO:0002442,MeSH:D008133,MedGen:C0023976	Cardiovascular phenotype|Long QT syndrome	germline	germline	GRCh38	20q11.21	criteria provided, conflicting interpretations	-
7	150958246	150958246	G	T	1813024	single nucleotide variant	NM_000238.4(KCNH2):c.729C>A (p.Ser243Arg)	3757	KCNH2	HGNC:6251	Uncertain significance	0	2022-05-12	-1	RCV002382718|RCV003103385	MedGen:CN230736|MONDO:MONDO:0002442,MeSH:D008133,MedGen:C0023976	Cardiovascular phenotype|Long QT syndrome	germline	germline	GRCh38	7q36.1	criteria provided, multiple submitters, no conflicts	-
7	92079715	92079715	C	G	1813225	single nucleotide variant	NM_005751.5(AKAP9):c.7582C>G (p.Gln2528Glu)	10142	AKAP9	HGNC:379	Uncertain significance	0	2022-04-27	-1	RCV002394124|RCV003099689	MedGen:CN230736|MONDO:MONDO:0002442,MeSH:D008133,MedGen:C0023976	Cardiovascular phenotype|Long QT syndrome	germline	germline	GRCh38	7q21.2	criteria provided, multiple submitters, no conflicts	-
12	2486100	2486100	G	A	1813229	single nucleotide variant	NM_000719.7(CACNA1C):c.758-4G>A	775	CACNA1C	HGNC:1390	Likely benign	0	2023-03-01	-1	RCV002394128|RCV003103418	MedGen:CN230736|MONDO:MONDO:0002442,MeSH:D008133,MedGen:C0023976	Cardiovascular phenotype|Long QT syndrome	germline	germline	GRCh38	12p13.33	criteria provided, multiple submitters, no conflicts	-
12	21766236	21766236	G	T	1813476	single nucleotide variant	NM_004982.4(KCNJ8):c.762C>A (p.Ile254=)	3764	KCNJ8	HGNC:6269	Likely benign	0	2022-08-21	-1	RCV002396293|RCV003099702	MedGen:CN230736|MONDO:MONDO:0015263,MedGen:C1142166,OMIM:PS601144,Orphanet:130	Cardiovascular phenotype|Brugada syndrome	germline	germline	GRCh38	12p12.1	criteria provided, multiple submitters, no conflicts	-
11	128916724	128916724	C	T	1813562	single nucleotide variant	NM_000890.5(KCNJ5):c.1253C>T (p.Ser418Leu)	3762	KCNJ5	HGNC:6266	Uncertain significance	0	2022-10-10	-1	RCV002416758|RCV003103455	MedGen:CN230736|MONDO:MONDO:0002442,MeSH:D008133,MedGen:C0023976	Cardiovascular phenotype|Long QT syndrome	germline	germline	GRCh38	11q24.3	criteria provided, multiple submitters, no conflicts	-
3	38761283	38761283	C	T	1813584	single nucleotide variant	NM_006514.4(SCN10A):c.792G>A (p.Gly264=)	6336	SCN10A	HGNC:10582	Likely benign	0	2022-09-28	-1	RCV003099792|RCV002416780	MONDO:MONDO:0015263,MedGen:C1142166,OMIM:PS601144,Orphanet:130|MedGen:CN230736	Brugada syndrome|Cardiovascular phenotype	germline	germline	GRCh38	3p22.2	criteria provided, multiple submitters, no conflicts	-
7	92001170	92001170	T	G	1813624	single nucleotide variant	NM_005751.5(AKAP9):c.1253T>G (p.Ile418Arg)	10142	AKAP9	HGNC:379	Uncertain significance	0	2022-10-05	-1	RCV002416820|RCV003099796	MedGen:CN230736|MONDO:MONDO:0002442,MeSH:D008133,MedGen:C0023976	Cardiovascular phenotype|Long QT syndrome	germline	germline	GRCh38	7q21.2	criteria provided, multiple submitters, no conflicts	-
5	173232745	173232745	C	G	1813860	single nucleotide variant	NM_004387.4(NKX2-5):c.799G>C (p.Gly267Arg)	1482	NKX2-5	HGNC:2488	Uncertain significance	0	2022-05-20	-1	RCV002419126|RCV003099808	MedGen:CN230736|MONDO:MONDO:0007173,MedGen:C3276096,OMIM:108900,Orphanet:1479	Cardiovascular phenotype|Atrial septal defect 7	germline	germline	GRCh38	5q35.1	criteria provided, multiple submitters, no conflicts	-
4	185504550	185504550	G	A	1813961	single nucleotide variant	NM_014476.6(PDLIM3):c.830C>T (p.Pro277Leu)	27295	PDLIM3	HGNC:20767	Uncertain significance	0	2022-08-06	-1	RCV002430379|RCV003099904	MeSH:D030342,MedGen:C0950123|Human Phenotype Ontology:HP:0001639,MONDO:MONDO:0005045,MeSH:D002312,MedGen:C0007194,Orphanet:217569;EFO:EFO_0000407,Human Phenotype Ontology:HP:0001644,Human Phenotype Ontology:HP:0001725,Human Phenotype Ontology:HP:0005159,Human Phenotype Ontology:HP:0200130,MONDO:MONDO:0005021,MeSH:D002311,MedGen:C0007193,Orphanet:217604	Inborn genetic diseases|Hypertrophic cardiomyopathy;Primary dilated cardiomyopathy	germline	germline	GRCh38	4q35.1	criteria provided, multiple submitters, no conflicts	-
10	18527684	18527684	A	C	1814495	single nucleotide variant	NM_201596.3(CACNB2):c.1041A>C (p.Thr347=)	783	CACNB2	HGNC:1402	Likely benign	0	2022-10-26	-1	RCV002449773|RCV003100027	MedGen:CN230736|MONDO:MONDO:0012743,MedGen:C2678477,OMIM:611876,Orphanet:130	Cardiovascular phenotype|Brugada syndrome 4	germline	germline	GRCh38	10p12.31	criteria provided, multiple submitters, no conflicts	-
15	73343712	73343712	G	C	1814612	single nucleotide variant	NM_005477.3(HCN4):c.882C>G (p.Pro294=)	10021	HCN4	HGNC:16882	Likely benign	0	2022-08-31	-1	RCV002373759|RCV003100035	MedGen:CN230736|MONDO:MONDO:0013148,MedGen:C2751083,OMIM:613123,Orphanet:130	Cardiovascular phenotype|Brugada syndrome 8	germline	germline	GRCh38	15q24.1	criteria provided, multiple submitters, no conflicts	-
19	35032578	35032578	G	A	1814746	single nucleotide variant	NM_001037.5(SCN1B):c.91G>A (p.Val31Met)	6324	SCN1B	HGNC:10586	Uncertain significance	0	2022-02-28	-1	RCV002371236|RCV003103570	MedGen:CN230736|MONDO:MONDO:0013015,MedGen:C2748541,OMIM:612838,Orphanet:130,Orphanet:871	Cardiovascular phenotype|Brugada syndrome 5	germline	germline	GRCh38	19q13.11	criteria provided, multiple submitters, no conflicts	-
5	173232623	173232623	C	T	1814813	single nucleotide variant	NM_004387.4(NKX2-5):c.921G>A (p.Gly307=)	1482	NKX2-5	HGNC:2488	Likely benign	0	2022-10-07	-1	RCV002371289|RCV003100119	MedGen:CN230736|MONDO:MONDO:0007173,MedGen:C3276096,OMIM:108900,Orphanet:1479	Cardiovascular phenotype|Atrial septal defect 7	germline	germline	GRCh38	5q35.1	criteria provided, multiple submitters, no conflicts	-
3	32159644	32159644	G	A	1815041	single nucleotide variant	NM_015141.4(GPD1L):c.929G>A (p.Arg310His)	23171	GPD1L	HGNC:28956	Uncertain significance	0	2022-07-11	-1	RCV002371504|RCV003100137	MedGen:CN230736|MONDO:MONDO:0015263,MedGen:C1142166,OMIM:PS601144,Orphanet:130	Cardiovascular phenotype|Brugada syndrome	germline	germline	GRCh38	3p22.3	criteria provided, multiple submitters, no conflicts	-
22	19899044	19899044	G	C	1815127	single nucleotide variant	NM_006440.5(TXNRD2):c.682+5C>G	10587	TXNRD2	HGNC:18155	Uncertain significance	0	2022-05-12	-1	RCV002369600|RCV003103336	MedGen:CN230736|EFO:EFO_0000407,Human Phenotype Ontology:HP:0001644,Human Phenotype Ontology:HP:0001725,Human Phenotype Ontology:HP:0005159,Human Phenotype Ontology:HP:0200130,MONDO:MONDO:0005021,MeSH:D002311,MedGen:C0007193,Orphanet:217604	Cardiovascular phenotype|Primary dilated cardiomyopathy	germline	germline	GRCh38	22q11.21	criteria provided, multiple submitters, no conflicts	-
7	92077810	92077810	A	G	1815443	single nucleotide variant	NM_005751.5(AKAP9):c.6880A>G (p.Ile2294Val)	10142	AKAP9	HGNC:379	Uncertain significance	0	2022-01-17	-1	RCV002378021|RCV003098409	MedGen:CN230736|MONDO:MONDO:0002442,MeSH:D008133,MedGen:C0023976	Cardiovascular phenotype|Long QT syndrome	germline	germline	GRCh38	7q21.2	criteria provided, multiple submitters, no conflicts	-
7	92079264	92079264	C	T	1815516	single nucleotide variant	NM_005751.5(AKAP9):c.7131C>T (p.Leu2377=)	10142	AKAP9	HGNC:379	Likely benign	0	2022-08-24	-1	RCV003098479|RCV002378345	MONDO:MONDO:0002442,MeSH:D008133,MedGen:C0023976|MedGen:CN230736	Long QT syndrome|Cardiovascular phenotype	germline	germline	GRCh38	7q21.2	criteria provided, multiple submitters, no conflicts	-
7	92079302	92079302	T	C	1815657	single nucleotide variant	NM_005751.5(AKAP9):c.7169T>C (p.Val2390Ala)	10142	AKAP9	HGNC:379	Uncertain significance	0	2022-03-25	-1	RCV002378378|RCV003108053	MedGen:CN230736|MONDO:MONDO:0002442,MeSH:D008133,MedGen:C0023976	Cardiovascular phenotype|Long QT syndrome	germline	germline	GRCh38	7q21.2	criteria provided, multiple submitters, no conflicts	-
10	18518410	18518410	C	T	1815708	single nucleotide variant	NM_201596.3(CACNB2):c.879C>T (p.Gly293=)	783	CACNB2	HGNC:1402	Likely benign	0	2022-06-08	-1	RCV002378429|RCV003098488	MedGen:CN230736|MONDO:MONDO:0012743,MedGen:C2678477,OMIM:611876,Orphanet:130	Cardiovascular phenotype|Brugada syndrome 4	germline	germline	GRCh38	10p12.31	criteria provided, multiple submitters, no conflicts	-
4	113355813	113355813	C	T	1815801	single nucleotide variant	NM_001148.6(ANK2):c.7195C>T (p.Pro2399Ser)	287	ANK2	HGNC:493	Uncertain significance	0	2022-10-14	-1	RCV002370797|RCV003103371	MedGen:CN230736|MONDO:MONDO:0002442,MeSH:D008133,MedGen:C0023976	Cardiovascular phenotype|Long QT syndrome	germline	germline	GRCh38	4q26	criteria provided, multiple submitters, no conflicts	-
10	18518967	18518967	C	T	1816380	single nucleotide variant	NM_201596.3(CACNB2):c.943C>T (p.Arg315Trp)	783	CACNB2	HGNC:1402	Uncertain significance	0	2021-10-11	-1	RCV002409983|RCV003099755	MedGen:CN230736|MONDO:MONDO:0012743,MedGen:C2678477,OMIM:611876,Orphanet:130	Cardiovascular phenotype|Brugada syndrome 4	germline	germline	GRCh38	10p12.31	criteria provided, multiple submitters, no conflicts	-
7	92079954	92079954	A	T	1816392	single nucleotide variant	NM_005751.5(AKAP9):c.7821A>T (p.Arg2607Ser)	10142	AKAP9	HGNC:379	Uncertain significance	0	2021-12-17	-1	RCV002409995|RCV003103443	MedGen:CN230736|MONDO:MONDO:0002442,MeSH:D008133,MedGen:C0023976	Cardiovascular phenotype|Long QT syndrome	germline	germline	GRCh38	7q21.2	criteria provided, multiple submitters, no conflicts	-
12	2512846	2512846	C	T	1816663	single nucleotide variant	NM_000719.7(CACNA1C):c.1252C>T (p.Arg418Trp)	775	CACNA1C	HGNC:1390	Uncertain significance	0	2022-10-03	-1	RCV002412344|RCV003103447	MedGen:CN230736|MONDO:MONDO:0002442,MeSH:D008133,MedGen:C0023976	Cardiovascular phenotype|Long QT syndrome	germline	germline	GRCh38	12p13.33	criteria provided, multiple submitters, no conflicts	-
7	92083215	92083215	G	A	1816853	single nucleotide variant	NM_005751.5(AKAP9):c.8206G>A (p.Val2736Ile)	10142	AKAP9	HGNC:379	Uncertain significance	0	2022-04-01	-1	RCV002427950|RCV003103485	MedGen:CN230736|MONDO:MONDO:0002442,MeSH:D008133,MedGen:C0023976	Cardiovascular phenotype|Long QT syndrome	germline	germline	GRCh38	7q21.2	criteria provided, multiple submitters, no conflicts	-
4	113358841	113358841	G	T	1816868	single nucleotide variant	NM_001148.6(ANK2):c.10223G>T (p.Arg3408Leu)	287	ANK2	HGNC:493	Uncertain significance	0	2022-03-26	-1	RCV002427961|RCV003099865	MedGen:CN230736|MONDO:MONDO:0002442,MeSH:D008133,MedGen:C0023976	Cardiovascular phenotype|Long QT syndrome	germline	germline	GRCh38	4q26	criteria provided, multiple submitters, no conflicts	-
7	92083230	92083230	G	A	1816920	single nucleotide variant	NM_005751.5(AKAP9):c.8221G>A (p.Ala2741Thr)	10142	AKAP9	HGNC:379	Conflicting interpretations of pathogenicity	0	2022-03-06	-1	RCV002427992|RCV003099869	MedGen:CN230736|MONDO:MONDO:0002442,MeSH:D008133,MedGen:C0023976	Cardiovascular phenotype|Long QT syndrome	germline	germline	GRCh38	7q21.2	criteria provided, conflicting interpretations	-
1	237660014	237660014	A	G	1816969	single nucleotide variant	NM_001035.3(RYR2):c.8238A>G (p.Ile2746Met)	6262	RYR2	HGNC:10484	Conflicting interpretations of pathogenicity	0	2022-08-22	-1	RCV002428026|RCV003099879|RCV003228076	MedGen:CN230736|MONDO:MONDO:0011484,MedGen:C1631597,OMIM:604772,Orphanet:3286|MONDO:MONDO:0020745,MedGen:C5542154,OMIM:115000;MONDO:MONDO:0011484,MedGen:C1631597,OMIM:604772,Orphanet:3286	Cardiovascular phenotype|Catecholaminergic polymorphic ventricular tachycardia 1|Ventricular arrhythmias due to cardiac ryanodine receptor calcium release deficiency syndrome;Catecholaminergic polymorphic ventricular tachycardia 1	germline	germline	GRCh38	1q43	criteria provided, conflicting interpretations	-
3	57860837	57860837	G	A	1817094	single nucleotide variant	NM_001377540.1(SLMAP):c.826G>A (p.Glu276Lys)	7871	SLMAP	HGNC:16643	Uncertain significance	0	2022-08-16	-1	RCV002430216|RCV003099890	MeSH:D030342,MedGen:C0950123|MONDO:MONDO:0015263,MedGen:C1142166,OMIM:PS601144,Orphanet:130	Inborn genetic diseases|Brugada syndrome	germline	germline	GRCh38	3p14.3	criteria provided, multiple submitters, no conflicts	-
3	38609754	38609754	T	C	1817906	single nucleotide variant	NM_000335.5(SCN5A):c.914A>G (p.Asp305Gly)	6331	SCN5A	HGNC:10593	Uncertain significance	0	2022-07-15	-1	RCV002378785|RCV003100104	MedGen:CN230736|MONDO:MONDO:0015263,MedGen:C1142166,OMIM:PS601144,Orphanet:130	Cardiovascular phenotype|Brugada syndrome	germline	germline	GRCh38	3p22.2	criteria provided, multiple submitters, no conflicts	-
4	113358206	113358206	G	A	1818112	single nucleotide variant	NM_001148.6(ANK2):c.9588G>A (p.Ser3196=)	287	ANK2	HGNC:493	Likely benign	0	2022-09-05	-1	RCV002385241|RCV003094834	MedGen:CN230736|MONDO:MONDO:0002442,MeSH:D008133,MedGen:C0023976	Cardiovascular phenotype|Long QT syndrome	germline	germline	GRCh38	4q26	criteria provided, multiple submitters, no conflicts	-
7	92095037	92095037	A	G	1818138	single nucleotide variant	NM_005751.5(AKAP9):c.9593A>G (p.Asp3198Gly)	10142	AKAP9	HGNC:379	Uncertain significance	0	2022-10-30	-1	RCV002385260|RCV003094836	MedGen:CN230736|MONDO:MONDO:0002442,MeSH:D008133,MedGen:C0023976	Cardiovascular phenotype|Long QT syndrome	germline	germline	GRCh38	7q21.2	criteria provided, multiple submitters, no conflicts	-
10	18534146	18534146	G	A	1818293	single nucleotide variant	NM_201596.3(CACNB2):c.1125G>A (p.Ala375=)	783	CACNB2	HGNC:1402	Likely benign	0	2022-04-21	-1	RCV002385365|RCV003094848	MedGen:CN230736|MONDO:MONDO:0012743,MedGen:C2678477,OMIM:611876,Orphanet:130	Cardiovascular phenotype|Brugada syndrome 4	germline	germline	GRCh38	10p12.31	criteria provided, multiple submitters, no conflicts	-
4	113358291	113358291	C	A	1818397	single nucleotide variant	NM_001148.6(ANK2):c.9673C>A (p.Leu3225Ile)	287	ANK2	HGNC:493	Uncertain significance	0	2022-07-21	-1	RCV002376542|RCV003094852	MedGen:CN230736|MONDO:MONDO:0002442,MeSH:D008133,MedGen:C0023976	Cardiovascular phenotype|Long QT syndrome	germline	germline	GRCh38	4q26	criteria provided, multiple submitters, no conflicts	-
2	178540112	178540112	T	C	1819062	single nucleotide variant	NM_001267550.2(TTN):c.98054A>G (p.Glu32685Gly)	7273	TTN	HGNC:12403	Uncertain significance	0	2023-06-01	-1	RCV002365148|RCV003319239|RCV003138223	MedGen:CN230736|EFO:EFO_0000407,Human Phenotype Ontology:HP:0001644,Human Phenotype Ontology:HP:0001725,Human Phenotype Ontology:HP:0005159,Human Phenotype Ontology:HP:0200130,MONDO:MONDO:0005021,MeSH:D002311,MedGen:C0007193,Orphanet:217604|MedGen:CN517202	Cardiovascular phenotype|Primary dilated cardiomyopathy|not provided	germline	germline	GRCh38	2q31.2	criteria provided, multiple submitters, no conflicts	-
11	128916708	128916708	A	C	1819136	single nucleotide variant	NM_000890.5(KCNJ5):c.1237A>C (p.Arg413=)	3762	KCNJ5	HGNC:6266	Likely benign	0	2022-07-13	-1	RCV002367316|RCV003098471	MedGen:CN230736|MONDO:MONDO:0002442,MeSH:D008133,MedGen:C0023976	Cardiovascular phenotype|Long QT syndrome	germline	germline	GRCh38	11q24.3	criteria provided, multiple submitters, no conflicts	-
3	38793941	38793941	T	A	1819160	single nucleotide variant	NM_006514.4(SCN10A):c.70A>T (p.Ile24Leu)	6336	SCN10A	HGNC:10582	Uncertain significance	0	2022-06-02	-1	RCV002367340|RCV003098473	MedGen:CN230736|MONDO:MONDO:0015263,MedGen:C1142166,OMIM:PS601144,Orphanet:130	Cardiovascular phenotype|Brugada syndrome	germline	germline	GRCh38	3p22.2	criteria provided, multiple submitters, no conflicts	-
7	92079248	92079248	T	C	1819242	single nucleotide variant	NM_005751.5(AKAP9):c.7115T>C (p.Met2372Thr)	10142	AKAP9	HGNC:379	Uncertain significance	0	2023-07-24	-1	RCV002367422|RCV003318418	MedGen:CN230736|MONDO:MONDO:0002442,MeSH:D008133,MedGen:C0023976	Cardiovascular phenotype|Long QT syndrome	germline;maternal	germline	GRCh38	7q21.2	criteria provided, multiple submitters, no conflicts	-
7	92079537	92079537	C	T	1819465	single nucleotide variant	NM_005751.5(AKAP9):c.7404C>T (p.Val2468=)	10142	AKAP9	HGNC:379	Likely benign	0	2022-07-29	-1	RCV002384895|RCV003098567	MedGen:CN230736|MONDO:MONDO:0002442,MeSH:D008133,MedGen:C0023976	Cardiovascular phenotype|Long QT syndrome	germline	germline	GRCh38	7q21.2	criteria provided, multiple submitters, no conflicts	-
11	128912014	128912014	G	C	1819553	single nucleotide variant	NM_000890.5(KCNJ5):c.741G>C (p.Gly247=)	3762	KCNJ5	HGNC:6266	Likely benign	0	2022-08-20	-1	RCV002384983|RCV003103397	MedGen:CN230736|MONDO:MONDO:0002442,MeSH:D008133,MedGen:C0023976	Cardiovascular phenotype|Long QT syndrome	germline	germline	GRCh38	11q24.3	criteria provided, multiple submitters, no conflicts	-
11	128912047	128912047	C	T	1819874	single nucleotide variant	NM_000890.5(KCNJ5):c.774C>T (p.Asn258=)	3762	KCNJ5	HGNC:6266	Likely benign	0	2022-10-03	-1	RCV002409665|RCV003099735	MedGen:CN230736|MONDO:MONDO:0002442,MeSH:D008133,MedGen:C0023976	Cardiovascular phenotype|Long QT syndrome	germline	germline	GRCh38	11q24.3	criteria provided, multiple submitters, no conflicts	-
7	92082651	92082651	G	C	1820314	single nucleotide variant	NM_005751.5(AKAP9):c.8149G>C (p.Glu2717Gln)	10142	AKAP9	HGNC:379	Uncertain significance	0	2022-03-27	-1	RCV002421383|RCV003099849	MedGen:CN230736|MONDO:MONDO:0002442,MeSH:D008133,MedGen:C0023976	Cardiovascular phenotype|Long QT syndrome	germline	germline	GRCh38	7q21.2	criteria provided, multiple submitters, no conflicts	-
7	92082654	92082654	G	A	1820334	single nucleotide variant	NM_005751.5(AKAP9):c.8152G>A (p.Glu2718Lys)	10142	AKAP9	HGNC:379	Uncertain significance	0	2022-10-04	-1	RCV002421403|RCV003103478	MedGen:CN230736|MONDO:MONDO:0002442,MeSH:D008133,MedGen:C0023976	Cardiovascular phenotype|Long QT syndrome	germline	germline	GRCh38	7q21.2	criteria provided, multiple submitters, no conflicts	-
14	75963382	75963382	C	T	1820900	single nucleotide variant	NM_003239.5(TGFB3):c.860G>A (p.Arg287Gln)	7043	TGFB3	HGNC:11769	Uncertain significance	0	2023-07-24	-1	RCV002448016|RCV003318419	MONDO:MONDO:0019625,MedGen:C4707243,OMIM:PS607086,Orphanet:91387|MONDO:MONDO:0002442,MeSH:D008133,MedGen:C0023976	Familial thoracic aortic aneurysm and aortic dissection|Long QT syndrome	germline;unknown	germline	GRCh38	14q24.3	criteria provided, multiple submitters, no conflicts	-
7	150958074	150958074	G	T	1821133	single nucleotide variant	NM_000238.4(KCNH2):c.901C>A (p.Arg301Ser)	3757	KCNH2	HGNC:6251	Uncertain significance	0	2022-06-22	-1	RCV002376415|RCV003100080	MedGen:CN230736|MONDO:MONDO:0002442,MeSH:D008133,MedGen:C0023976	Cardiovascular phenotype|Long QT syndrome	germline	germline	GRCh38	7q36.1	criteria provided, multiple submitters, no conflicts	-
7	92093219	92093219	G	T	1821441	single nucleotide variant	NM_005751.5(AKAP9):c.9481G>T (p.Val3161Phe)	10142	AKAP9	HGNC:379	Uncertain significance	0	2022-03-03	-1	RCV002443516|RCV003094816	MedGen:CN230736|MONDO:MONDO:0002442,MeSH:D008133,MedGen:C0023976	Cardiovascular phenotype|Long QT syndrome	germline	germline	GRCh38	7q21.2	criteria provided, multiple submitters, no conflicts	-
3	38760677	38760677	T	C	1821532	single nucleotide variant	NM_006514.4(SCN10A):c.950+4A>G	6336	SCN10A	HGNC:10582	Uncertain significance	0	2022-03-10	-1	RCV002374151|RCV003094820	MedGen:CN230736|MONDO:MONDO:0015263,MedGen:C1142166,OMIM:PS601144,Orphanet:130	Cardiovascular phenotype|Brugada syndrome	germline	germline	GRCh38	3p22.2	criteria provided, multiple submitters, no conflicts	-
22	19883456	19883456	C	T	1821723	single nucleotide variant	NM_006440.5(TXNRD2):c.955G>A (p.Val319Ile)	10587	TXNRD2	HGNC:18155	Uncertain significance	0	2022-04-28	-1	RCV002385196|RCV003094832	MedGen:CN230736|EFO:EFO_0000407,Human Phenotype Ontology:HP:0001644,Human Phenotype Ontology:HP:0001725,Human Phenotype Ontology:HP:0005159,Human Phenotype Ontology:HP:0200130,MONDO:MONDO:0005021,MeSH:D002311,MedGen:C0007193,Orphanet:217604	Cardiovascular phenotype|Primary dilated cardiomyopathy	germline	germline	GRCh38	22q11.21	criteria provided, multiple submitters, no conflicts	-
15	73367605	73367605	G	C	1821862	single nucleotide variant	NM_005477.3(HCN4):c.666C>G (p.Leu222=)	10021	HCN4	HGNC:16882	Likely benign	0	2022-06-16	-1	RCV002366934|RCV003103316	MedGen:CN230736|MONDO:MONDO:0013148,MedGen:C2751083,OMIM:613123,Orphanet:130	Cardiovascular phenotype|Brugada syndrome 8	germline	germline	GRCh38	15q24.1	criteria provided, multiple submitters, no conflicts	-
20	33417721	33417721	G	A	1822320	single nucleotide variant	NM_003098.3(SNTA1):c.699C>T (p.Pro233=)	6640	SNTA1	HGNC:11167	Likely benign	0	2022-08-27	-1	RCV002378203|RCV003098439	MedGen:CN230736|MONDO:MONDO:0002442,MeSH:D008133,MedGen:C0023976	Cardiovascular phenotype|Long QT syndrome	germline	germline	GRCh38	20q11.21	criteria provided, multiple submitters, no conflicts	-
5	173232843	173232843	G	A	1822526	single nucleotide variant	NM_004387.4(NKX2-5):c.701C>T (p.Ser234Leu)	1482	NKX2-5	HGNC:2488	Uncertain significance	0	2022-08-18	-1	RCV002364862|RCV002464656|RCV003120954	MedGen:CN230736|MedGen:CN517202|MONDO:MONDO:0007173,MedGen:C3276096,OMIM:108900,Orphanet:1479	Cardiovascular phenotype|not provided|Atrial septal defect 7	germline	germline	GRCh38	5q35.1	criteria provided, multiple submitters, no conflicts	-
3	57890077	57890077	T	C	1822535	single nucleotide variant	NM_001377540.1(SLMAP):c.1337T>C (p.Val446Ala)	7871	SLMAP	HGNC:16643	Uncertain significance	0	2022-03-03	-1	RCV002364871|RCV003098448	MeSH:D030342,MedGen:C0950123|MONDO:MONDO:0015263,MedGen:C1142166,OMIM:PS601144,Orphanet:130	Inborn genetic diseases|Brugada syndrome	germline	germline	GRCh38	3p14.3	criteria provided, multiple submitters, no conflicts	-
22	19941732	19941732	G	A	1822706	single nucleotide variant	NM_006440.5(TXNRD2):c.72C>T (p.Gly24=)	10587	TXNRD2	HGNC:18155	Likely benign	0	2022-03-16	-1	RCV002382764|RCV003098533	MedGen:CN230736|EFO:EFO_0000407,Human Phenotype Ontology:HP:0001644,Human Phenotype Ontology:HP:0001725,Human Phenotype Ontology:HP:0005159,Human Phenotype Ontology:HP:0200130,MONDO:MONDO:0005021,MeSH:D002311,MedGen:C0007193,Orphanet:217604	Cardiovascular phenotype|Primary dilated cardiomyopathy	germline	germline	GRCh38	22q11.21	criteria provided, multiple submitters, no conflicts	-
3	38761344	38761344	T	C	1822812	single nucleotide variant	NM_006514.4(SCN10A):c.731A>G (p.Lys244Arg)	6336	SCN10A	HGNC:10582	Likely benign	0	2022-08-25	-1	RCV002380091|RCV003098537	MedGen:CN230736|MONDO:MONDO:0015263,MedGen:C1142166,OMIM:PS601144,Orphanet:130	Cardiovascular phenotype|Brugada syndrome	germline	germline	GRCh38	3p22.2	criteria provided, multiple submitters, no conflicts	-
3	38609936	38609936	G	A	1822872	single nucleotide variant	NM_000335.5(SCN5A):c.732C>T (p.Ile244=)	6331	SCN5A	HGNC:10593	Likely benign	0	2022-05-08	-1	RCV002380151|RCV003098542	MedGen:CN230736|MONDO:MONDO:0015263,MedGen:C1142166,OMIM:PS601144,Orphanet:130	Cardiovascular phenotype|Brugada syndrome	germline	germline	GRCh38	3p22.2	criteria provided, multiple submitters, no conflicts	-
4	113355965	113355965	C	G	1822947	single nucleotide variant	NM_001148.6(ANK2):c.7347C>G (p.His2449Gln)	287	ANK2	HGNC:493	Uncertain significance	0	2022-06-16	-1	RCV002380226|RCV003098550	MedGen:CN230736|MONDO:MONDO:0002442,MeSH:D008133,MedGen:C0023976	Cardiovascular phenotype|Long QT syndrome	germline	germline	GRCh38	4q26	criteria provided, multiple submitters, no conflicts	-
7	92001159	92001159	C	G	1823080	single nucleotide variant	NM_005751.5(AKAP9):c.1242C>G (p.Phe414Leu)	10142	AKAP9	HGNC:379	Uncertain significance	0	2022-06-07	-1	RCV002380360|RCV003098557	MedGen:CN230736|MONDO:MONDO:0002442,MeSH:D008133,MedGen:C0023976	Cardiovascular phenotype|Long QT syndrome	germline	germline	GRCh38	7q21.2	criteria provided, multiple submitters, no conflicts	-
15	34792130	34792130	G	A	1823377	single nucleotide variant	NM_005159.5(ACTC1):c.768C>T (p.Arg256=)	70	ACTC1	HGNC:143	Likely benign	0	2022-03-19	-1	RCV002400517|RCV003103429	MedGen:CN230736|MONDO:MONDO:0013011,MedGen:C2748552,OMIM:612794,Orphanet:1478;MONDO:MONDO:0013261,MedGen:C3150681,OMIM:613424,Orphanet:154,Orphanet:54260;MONDO:MONDO:0012799,MedGen:C2677506,OMIM:612098	Cardiovascular phenotype|Atrial septal defect 5;Dilated cardiomyopathy 1R;Hypertrophic cardiomyopathy 11	germline	germline	GRCh38	15q14	criteria provided, multiple submitters, no conflicts	-
10	20858342	20858342	C	A	1823637	single nucleotide variant	NM_006393.3(NEBL):c.801G>T (p.Val267=)	10529	NEBL	HGNC:16932	Conflicting interpretations of pathogenicity	0	2022-08-16	-1	RCV002419268|RCV003099822	MeSH:D030342,MedGen:C0950123|EFO:EFO_0000407,Human Phenotype Ontology:HP:0001644,Human Phenotype Ontology:HP:0001725,Human Phenotype Ontology:HP:0005159,Human Phenotype Ontology:HP:0200130,MONDO:MONDO:0005021,MeSH:D002311,MedGen:C0007193,Orphanet:217604	Inborn genetic diseases|Primary dilated cardiomyopathy	germline	germline	GRCh38	10p12.31	criteria provided, conflicting interpretations	-
12	21766190	21766190	C	T	1823885	single nucleotide variant	NM_004982.4(KCNJ8):c.808G>A (p.Val270Met)	3764	KCNJ8	HGNC:6269	Uncertain significance	0	2022-05-14	-1	RCV002419428|RCV003099837	MedGen:CN230736|MONDO:MONDO:0015263,MedGen:C1142166,OMIM:PS601144,Orphanet:130	Cardiovascular phenotype|Brugada syndrome	germline	germline	GRCh38	12p12.1	criteria provided, multiple submitters, no conflicts	-
4	113357057	113357057	T	C	1824100	single nucleotide variant	NM_001148.6(ANK2):c.8439T>C (p.Ala2813=)	287	ANK2	HGNC:493	Likely benign	0	2022-08-29	-1	RCV002414361|RCV003103505	MedGen:CN230736|MONDO:MONDO:0002442,MeSH:D008133,MedGen:C0023976	Cardiovascular phenotype|Long QT syndrome	germline	germline	GRCh38	4q26	criteria provided, multiple submitters, no conflicts	-
14	90401308	90401308	C	T	1824358	single nucleotide variant	NM_006888.6(CALM1):c.84C>T (p.Ile28=)	801	CALM1	HGNC:1442	Likely benign	0	2022-05-18	-1	RCV002447708|RCV003103511	MedGen:CN230736|MONDO:MONDO:0014548,MedGen:C4015671,OMIM:616247,Orphanet:101016,Orphanet:768;MONDO:MONDO:0013966,MedGen:C3554047,OMIM:614916,Orphanet:3286	Cardiovascular phenotype|Long QT syndrome 14;Catecholaminergic polymorphic ventricular tachycardia 4	germline	germline	GRCh38	14q32.11	criteria provided, multiple submitters, no conflicts	-
5	173232612	173232612	C	T	1824831	single nucleotide variant	NM_004387.4(NKX2-5):c.932G>A (p.Ser311Asn)	1482	NKX2-5	HGNC:2488	Uncertain significance	0	2023-06-09	-1	RCV002371629|RCV003103577	MedGen:CN230736|MONDO:MONDO:0007173,MedGen:C3276096,OMIM:108900,Orphanet:1479	Cardiovascular phenotype|Atrial septal defect 7	germline	germline	GRCh38	5q35.1	criteria provided, multiple submitters, no conflicts	-
7	92093115	92093115	T	C	1824970	single nucleotide variant	NM_005751.5(AKAP9):c.9377T>C (p.Ile3126Thr)	10142	AKAP9	HGNC:379	Uncertain significance	0	2022-09-19	-1	RCV002450109|RCV003094797	MedGen:CN230736|MONDO:MONDO:0002442,MeSH:D008133,MedGen:C0023976	Cardiovascular phenotype|Long QT syndrome	germline	germline	GRCh38	7q21.2	criteria provided, multiple submitters, no conflicts	-
7	92095177	92095177	C	T	1825426	single nucleotide variant	NM_005751.5(AKAP9):c.9729+4C>T	10142	AKAP9	HGNC:379	Uncertain significance	0	2022-05-21	-1	RCV002387046|RCV003103612	MedGen:CN230736|MONDO:MONDO:0002442,MeSH:D008133,MedGen:C0023976	Cardiovascular phenotype|Long QT syndrome	germline	germline	GRCh38	7q21.2	criteria provided, multiple submitters, no conflicts	-
7	92096694	92096694	G	A	1825462	single nucleotide variant	NM_005751.5(AKAP9):c.9735G>A (p.Leu3245=)	10142	AKAP9	HGNC:379	Likely benign	0	2021-12-17	-1	RCV002376740|RCV003103613	MedGen:CN230736|MONDO:MONDO:0002442,MeSH:D008133,MedGen:C0023976	Cardiovascular phenotype|Long QT syndrome	germline	germline	GRCh38	7q21.2	criteria provided, multiple submitters, no conflicts	-
3	38756676	38756676	C	T	1826021	single nucleotide variant	NM_006514.4(SCN10A):c.1288G>A (p.Glu430Lys)	6336	SCN10A	HGNC:10582	Uncertain significance	0	2022-10-11	-1	RCV002383239|RCV003094923	MedGen:CN230736|MONDO:MONDO:0015263,MedGen:C1142166,OMIM:PS601144,Orphanet:130	Cardiovascular phenotype|Brugada syndrome	germline	germline	GRCh38	3p22.2	criteria provided, multiple submitters, no conflicts	-
3	38755827	38755827	G	A	1826695	single nucleotide variant	NM_006514.4(SCN10A):c.1422C>T (p.Asn474=)	6336	SCN10A	HGNC:10582	Likely benign	0	2022-07-01	-1	RCV002391845|RCV003103682	MedGen:CN230736|MONDO:MONDO:0015263,MedGen:C1142166,OMIM:PS601144,Orphanet:130	Cardiovascular phenotype|Brugada syndrome	germline	germline	GRCh38	3p22.2	criteria provided, multiple submitters, no conflicts	-
4	185535421	185535421	A	G	1827095	single nucleotide variant	NM_014476.6(PDLIM3):c.14T>C (p.Val5Ala)	27295	PDLIM3	HGNC:20767	Uncertain significance	0	2022-09-06	-1	RCV002389906|RCV003095247	MeSH:D030342,MedGen:C0950123|Human Phenotype Ontology:HP:0001639,MONDO:MONDO:0005045,MeSH:D002312,MedGen:C0007194,Orphanet:217569;EFO:EFO_0000407,Human Phenotype Ontology:HP:0001644,Human Phenotype Ontology:HP:0001725,Human Phenotype Ontology:HP:0005159,Human Phenotype Ontology:HP:0200130,MONDO:MONDO:0005021,MeSH:D002311,MedGen:C0007193,Orphanet:217604	Inborn genetic diseases|Hypertrophic cardiomyopathy;Primary dilated cardiomyopathy	germline	germline	GRCh38	4q35.1	criteria provided, multiple submitters, no conflicts	-
22	19877165	19877165	G	A	1827402	single nucleotide variant	NM_006440.5(TXNRD2):c.1515C>T (p.Val505=)	10587	TXNRD2	HGNC:18155	Likely benign	0	2022-10-17	-1	RCV002392298|RCV003095274	MedGen:CN230736|EFO:EFO_0000407,Human Phenotype Ontology:HP:0001644,Human Phenotype Ontology:HP:0001725,Human Phenotype Ontology:HP:0005159,Human Phenotype Ontology:HP:0200130,MONDO:MONDO:0005021,MeSH:D002311,MedGen:C0007193,Orphanet:217604	Cardiovascular phenotype|Primary dilated cardiomyopathy	germline	germline	GRCh38	22q11.21	criteria provided, multiple submitters, no conflicts	-
7	92001497	92001497	A	G	1827483	single nucleotide variant	NM_005751.5(AKAP9):c.1580A>G (p.Gln527Arg)	10142	AKAP9	HGNC:379	Uncertain significance	0	2022-04-04	-1	RCV002405793|RCV003096966	MedGen:CN230736|MONDO:MONDO:0002442,MeSH:D008133,MedGen:C0023976	Cardiovascular phenotype|Long QT syndrome	germline	germline	GRCh38	7q21.2	criteria provided, multiple submitters, no conflicts	-
3	38604021	38604021	C	T	1827512	single nucleotide variant	NM_000335.5(SCN5A):c.1581G>A (p.Gly527=)	6331	SCN5A	HGNC:10593	Likely benign	0	2022-09-07	-1	RCV002392653|RCV003096969	MedGen:CN230736|MONDO:MONDO:0015263,MedGen:C1142166,OMIM:PS601144,Orphanet:130	Cardiovascular phenotype|Brugada syndrome	germline	germline	GRCh38	3p22.2	criteria provided, multiple submitters, no conflicts	-
7	92001576	92001576	A	G	1827908	single nucleotide variant	NM_005751.5(AKAP9):c.1659A>G (p.Glu553=)	10142	AKAP9	HGNC:379	Likely benign	0	2022-03-15	-1	RCV002403770|RCV003100776	MedGen:CN230736|MONDO:MONDO:0002442,MeSH:D008133,MedGen:C0023976	Cardiovascular phenotype|Long QT syndrome	germline	germline	GRCh38	7q21.2	criteria provided, multiple submitters, no conflicts	-
10	18539564	18539564	G	T	1827999	single nucleotide variant	NM_201596.3(CACNB2):c.1823G>T (p.Arg608Leu)	783	CACNB2	HGNC:1402	Uncertain significance	0	2022-05-24	-1	RCV002403836|RCV003100778	MedGen:CN230736|MONDO:MONDO:0012743,MedGen:C2678477,OMIM:611876,Orphanet:130	Cardiovascular phenotype|Brugada syndrome 4	germline	germline	GRCh38	10p12.31	criteria provided, multiple submitters, no conflicts	-
4	113358473	113358473	C	T	1828816	single nucleotide variant	NM_001148.6(ANK2):c.9855C>T (p.Ile3285=)	287	ANK2	HGNC:493	Likely benign	0	2022-06-09	-1	RCV002387314|RCV003094883	MedGen:CN230736|MONDO:MONDO:0002442,MeSH:D008133,MedGen:C0023976	Cardiovascular phenotype|Long QT syndrome	germline	germline	GRCh38	4q26	criteria provided, multiple submitters, no conflicts	-
4	113358505	113358505	C	T	1828901	single nucleotide variant	NM_001148.6(ANK2):c.9887C>T (p.Pro3296Leu)	287	ANK2	HGNC:493	Uncertain significance	0	2022-09-22	-1	RCV002387400|RCV003094889	MedGen:CN230736|MONDO:MONDO:0002442,MeSH:D008133,MedGen:C0023976	Cardiovascular phenotype|Long QT syndrome	germline	germline	GRCh38	4q26	criteria provided, multiple submitters, no conflicts	-
7	92096918	92096918	G	A	1829128	single nucleotide variant	NM_005751.5(AKAP9):c.9959G>A (p.Arg3320Gln)	10142	AKAP9	HGNC:379	Uncertain significance	0	2023-03-06	-1	RCV002382936|RCV003103625	MedGen:CN230736|MONDO:MONDO:0002442,MeSH:D008133,MedGen:C0023976	Cardiovascular phenotype|Long QT syndrome	germline	germline	GRCh38	7q21.2	criteria provided, multiple submitters, no conflicts	-
7	82007709	82007709	G	A	1829830	single nucleotide variant	NM_000722.4(CACNA2D1):c.1410C>T (p.Thr470=)	781	CACNA2D1	HGNC:1399	Likely benign	0	2022-09-07	-1	RCV002389495|RCV003095116	MedGen:CN230736|MONDO:MONDO:0015263,MedGen:C1142166,OMIM:PS601144,Orphanet:130	Cardiovascular phenotype|Brugada syndrome	germline	germline	GRCh38	7q21.11	criteria provided, multiple submitters, no conflicts	-
22	19877202	19877202	G	A	1829999	single nucleotide variant	NM_006440.5(TXNRD2):c.1478C>T (p.Thr493Ile)	10587	TXNRD2	HGNC:18155	Uncertain significance	0	2022-09-06	-1	RCV002397067|RCV003095214	MedGen:CN230736|EFO:EFO_0000407,Human Phenotype Ontology:HP:0001644,Human Phenotype Ontology:HP:0001725,Human Phenotype Ontology:HP:0005159,Human Phenotype Ontology:HP:0200130,MONDO:MONDO:0005021,MeSH:D002311,MedGen:C0007193,Orphanet:217604	Cardiovascular phenotype|Primary dilated cardiomyopathy	germline	germline	GRCh38	22q11.21	criteria provided, multiple submitters, no conflicts	-
7	82005437	82005437	T	C	1830790	single nucleotide variant	NM_000722.4(CACNA2D1):c.1576A>G (p.Asn526Asp)	781	CACNA2D1	HGNC:1399	Uncertain significance	0	2022-10-27	-1	RCV002405718|RCV003096961	MedGen:CN230736|MONDO:MONDO:0015263,MedGen:C1142166,OMIM:PS601144,Orphanet:130	Cardiovascular phenotype|Brugada syndrome	germline	germline	GRCh38	7q21.11	criteria provided, multiple submitters, no conflicts	-
3	38752251	38752251	T	C	1831395	single nucleotide variant	NM_006514.4(SCN10A):c.1723A>G (p.Ser575Gly)	6336	SCN10A	HGNC:10582	Uncertain significance	0	2021-12-30	-1	RCV002414815|RCV003097174	MedGen:CN230736|MONDO:MONDO:0015263,MedGen:C1142166,OMIM:PS601144,Orphanet:130	Cardiovascular phenotype|Brugada syndrome	germline	germline	GRCh38	3p22.2	criteria provided, multiple submitters, no conflicts	-
10	20828583	20828583	C	T	1831399	single nucleotide variant	NM_006393.3(NEBL):c.1723G>A (p.Ala575Thr)	10529	NEBL	HGNC:16932	Uncertain significance	0	2022-02-18	-1	RCV002399086|RCV003100804	MeSH:D030342,MedGen:C0950123|EFO:EFO_0000407,Human Phenotype Ontology:HP:0001644,Human Phenotype Ontology:HP:0001725,Human Phenotype Ontology:HP:0005159,Human Phenotype Ontology:HP:0200130,MONDO:MONDO:0005021,MeSH:D002311,MedGen:C0007193,Orphanet:217604	Inborn genetic diseases|Primary dilated cardiomyopathy	germline	germline	GRCh38	10p12.31	criteria provided, multiple submitters, no conflicts	-
3	38752241	38752241	G	T	1831610	single nucleotide variant	NM_006514.4(SCN10A):c.1733C>A (p.Ala578Asp)	6336	SCN10A	HGNC:10582	Uncertain significance	0	2022-04-15	-1	RCV002407439|RCV003097192	MedGen:CN230736|MONDO:MONDO:0015263,MedGen:C1142166,OMIM:PS601144,Orphanet:130	Cardiovascular phenotype|Brugada syndrome	germline	germline	GRCh38	3p22.2	criteria provided, multiple submitters, no conflicts	-
15	73325302	73325302	C	T	1831615	single nucleotide variant	NM_005477.3(HCN4):c.1733G>A (p.Arg578Gln)	10021	HCN4	HGNC:16882	Uncertain significance	0	2022-09-19	-1	RCV002399217|RCV003100808	MedGen:CN230736|MONDO:MONDO:0013148,MedGen:C2751083,OMIM:613123,Orphanet:130	Cardiovascular phenotype|Brugada syndrome 8	germline	germline	GRCh38	15q24.1	criteria provided, multiple submitters, no conflicts	-
4	113277886	113277886	T	C	1831618	single nucleotide variant	NM_001148.6(ANK2):c.1733T>C (p.Val578Ala)	287	ANK2	HGNC:493	Uncertain significance	0	2022-09-26	-1	RCV002399220|RCV003097194	MedGen:CN230736|MONDO:MONDO:0002442,MeSH:D008133,MedGen:C0023976	Cardiovascular phenotype|Long QT syndrome	germline	germline	GRCh38	4q26	criteria provided, multiple submitters, no conflicts	-
3	38750120	38750120	G	T	1832051	single nucleotide variant	NM_006514.4(SCN10A):c.1820C>A (p.Ala607Asp)	6336	SCN10A	HGNC:10582	Uncertain significance	0	2021-12-17	-1	RCV002410349|RCV003100862	MedGen:CN230736|MONDO:MONDO:0015263,MedGen:C1142166,OMIM:PS601144,Orphanet:130	Cardiovascular phenotype|Brugada syndrome	germline	germline	GRCh38	3p22.2	criteria provided, multiple submitters, no conflicts	-
3	38606777	38606777	T	C	1832671	single nucleotide variant	NM_000335.5(SCN5A):c.1032A>G (p.Ala344=)	6331	SCN5A	HGNC:10593	Likely benign	0	2022-08-25	-1	RCV002396609|RCV003103668	MedGen:CN230736|MONDO:MONDO:0015263,MedGen:C1142166,OMIM:PS601144,Orphanet:130	Cardiovascular phenotype|Brugada syndrome	germline	germline	GRCh38	3p22.2	criteria provided, multiple submitters, no conflicts	-
7	92001311	92001311	C	T	1832792	single nucleotide variant	NM_005751.5(AKAP9):c.1394C>T (p.Thr465Ile)	10142	AKAP9	HGNC:379	Uncertain significance	0	2022-10-03	-1	RCV002389073|RCV003095080	MedGen:CN230736|MONDO:MONDO:0002442,MeSH:D008133,MedGen:C0023976	Cardiovascular phenotype|Long QT syndrome	germline	germline	GRCh38	7q21.2	criteria provided, multiple submitters, no conflicts	-
10	18539300	18539300	C	T	1832854	single nucleotide variant	NM_201596.3(CACNB2):c.1559C>T (p.Pro520Leu)	783	CACNB2	HGNC:1402	Uncertain significance	0	2022-09-04	-1	RCV002389135|RCV003103671	MedGen:CN230736|MONDO:MONDO:0012743,MedGen:C2678477,OMIM:611876,Orphanet:130	Cardiovascular phenotype|Brugada syndrome 4	germline	germline	GRCh38	10p12.31	criteria provided, multiple submitters, no conflicts	-
10	20831567	20831567	T	A	1833151	single nucleotide variant	NM_006393.3(NEBL):c.1466A>T (p.Asp489Val)	10529	NEBL	HGNC:16932	Uncertain significance	0	2022-01-03	-1	RCV002396831|RCV003103710	MeSH:D030342,MedGen:C0950123|EFO:EFO_0000407,Human Phenotype Ontology:HP:0001644,Human Phenotype Ontology:HP:0001725,Human Phenotype Ontology:HP:0005159,Human Phenotype Ontology:HP:0200130,MONDO:MONDO:0005021,MeSH:D002311,MedGen:C0007193,Orphanet:217604	Inborn genetic diseases|Primary dilated cardiomyopathy	germline	germline	GRCh38	10p12.31	criteria provided, multiple submitters, no conflicts	-
15	73329693	73329693	G	A	1833243	single nucleotide variant	NM_005477.3(HCN4):c.1470C>T (p.Ser490=)	10021	HCN4	HGNC:16882	Likely benign	0	2022-06-23	-1	RCV002396923|RCV003095203	MedGen:CN230736|MONDO:MONDO:0013148,MedGen:C2751083,OMIM:613123,Orphanet:130	Cardiovascular phenotype|Brugada syndrome 8	germline	germline	GRCh38	15q24.1	criteria provided, multiple submitters, no conflicts	-
22	19877209	19877209	T	C	1833257	single nucleotide variant	NM_006440.5(TXNRD2):c.1471A>G (p.Met491Val)	10587	TXNRD2	HGNC:18155	Uncertain significance	0	2022-10-08	-1	RCV002396937|RCV003095204	MedGen:CN230736|EFO:EFO_0000407,Human Phenotype Ontology:HP:0001644,Human Phenotype Ontology:HP:0001725,Human Phenotype Ontology:HP:0005159,Human Phenotype Ontology:HP:0200130,MONDO:MONDO:0005021,MeSH:D002311,MedGen:C0007193,Orphanet:217604	Cardiovascular phenotype|Primary dilated cardiomyopathy	germline	germline	GRCh38	22q11.21	criteria provided, multiple submitters, no conflicts	-
20	33408554	33408554	G	A	1833259	single nucleotide variant	NM_003098.3(SNTA1):c.1471C>T (p.His491Tyr)	6640	SNTA1	HGNC:11167	Uncertain significance	0	2022-04-04	-1	RCV002396939|RCV003095205	MedGen:CN230736|MONDO:MONDO:0002442,MeSH:D008133,MedGen:C0023976	Cardiovascular phenotype|Long QT syndrome	germline	germline	GRCh38	20q11.21	criteria provided, multiple submitters, no conflicts	-
15	73343550	73343550	G	A	1833559	single nucleotide variant	NM_005477.3(HCN4):c.1044C>T (p.Ser348=)	10021	HCN4	HGNC:16882	Likely benign	0	2022-02-24	-1	RCV002403298|RCV003096910	MedGen:CN230736|MONDO:MONDO:0013148,MedGen:C2751083,OMIM:613123,Orphanet:130	Cardiovascular phenotype|Brugada syndrome 8	germline	germline	GRCh38	15q24.1	criteria provided, multiple submitters, no conflicts	-
7	92001466	92001466	G	C	1833585	single nucleotide variant	NM_005751.5(AKAP9):c.1549G>C (p.Gly517Arg)	10142	AKAP9	HGNC:379	Uncertain significance	0	2022-08-19	-1	RCV002403324|RCV003096912	MedGen:CN230736|MONDO:MONDO:0002442,MeSH:D008133,MedGen:C0023976	Cardiovascular phenotype|Long QT syndrome	germline	germline	GRCh38	7q21.2	criteria provided, multiple submitters, no conflicts	-
3	38793857	38793857	G	A	1833602	single nucleotide variant	NM_006514.4(SCN10A):c.154C>T (p.Arg52Trp)	6336	SCN10A	HGNC:10582	Uncertain significance	0	2022-05-22	-1	RCV002403341|RCV003096913	MedGen:CN230736|MONDO:MONDO:0015263,MedGen:C1142166,OMIM:PS601144,Orphanet:130	Cardiovascular phenotype|Brugada syndrome	germline	germline	GRCh38	3p22.2	criteria provided, multiple submitters, no conflicts	-
22	19877127	19877127	G	A	1833686	single nucleotide variant	NM_006440.5(TXNRD2):c.1553C>T (p.Thr518Met)	10587	TXNRD2	HGNC:18155	Uncertain significance	0	2023-06-12	-1	RCV002403410|RCV003096923|RCV003222429	MedGen:CN230736|EFO:EFO_0000407,Human Phenotype Ontology:HP:0001644,Human Phenotype Ontology:HP:0001725,Human Phenotype Ontology:HP:0005159,Human Phenotype Ontology:HP:0200130,MONDO:MONDO:0005021,MeSH:D002311,MedGen:C0007193,Orphanet:217604|MedGen:CN517202	Cardiovascular phenotype|Primary dilated cardiomyopathy|not provided	germline	germline	GRCh38	22q11.21	criteria provided, multiple submitters, no conflicts	-
3	38752356	38752356	C	T	1833816	single nucleotide variant	NM_006514.4(SCN10A):c.1618G>A (p.Gly540Ser)	6336	SCN10A	HGNC:10582	Uncertain significance	0	2022-03-25	-1	RCV002401015|RCV003097015	MedGen:CN230736|MONDO:MONDO:0015263,MedGen:C1142166,OMIM:PS601144,Orphanet:130	Cardiovascular phenotype|Brugada syndrome	germline	germline	GRCh38	3p22.2	criteria provided, multiple submitters, no conflicts	-
4	113274586	113274586	G	A	1833879	single nucleotide variant	NM_001148.6(ANK2):c.1620G>A (p.Glu540=)	287	ANK2	HGNC:493	Likely benign	0	2022-05-01	-1	RCV002401064|RCV003097018	MedGen:CN230736|MONDO:MONDO:0002442,MeSH:D008133,MedGen:C0023976	Cardiovascular phenotype|Long QT syndrome	germline	germline	GRCh38	4q26	criteria provided, multiple submitters, no conflicts	-
11	118145187	118145187	A	G	1833995	single nucleotide variant	NM_174934.4(SCN4B):c.104T>C (p.Val35Ala)	6330	SCN4B	HGNC:10592	Uncertain significance	0	2022-02-20	-1	RCV002401179|RCV003097029	MedGen:CN230736|MONDO:MONDO:0012737,MedGen:C2678484,OMIM:611819,Orphanet:101016,Orphanet:768	Cardiovascular phenotype|Long QT syndrome 10	germline	germline	GRCh38	11q23.3	criteria provided, multiple submitters, no conflicts	-
7	81997206	81997206	T	C	1834184	single nucleotide variant	NM_000722.4(CACNA2D1):c.1635A>G (p.Ala545=)	781	CACNA2D1	HGNC:1399	Likely benign	0	2022-07-25	-1	RCV002394900|RCV003097040	MedGen:CN230736|MONDO:MONDO:0015263,MedGen:C1142166,OMIM:PS601144,Orphanet:130	Cardiovascular phenotype|Brugada syndrome	germline	germline	GRCh38	7q21.11	criteria provided, multiple submitters, no conflicts	-
12	21765943	21765943	C	T	1834368	single nucleotide variant	NM_004982.4(KCNJ8):c.1055G>A (p.Arg352Gln)	3764	KCNJ8	HGNC:6269	Uncertain significance	0	2022-05-18	-1	RCV002406340|RCV003108083	MedGen:CN230736|MONDO:MONDO:0015263,MedGen:C1142166,OMIM:PS601144,Orphanet:130	Cardiovascular phenotype|Brugada syndrome	germline	germline	GRCh38	12p12.1	criteria provided, multiple submitters, no conflicts	-
4	113255800	113255800	A	G	1834506	single nucleotide variant	NM_001148.6(ANK2):c.1056A>G (p.Leu352=)	287	ANK2	HGNC:493	Likely benign	0	2022-11-01	-1	RCV002398873|RCV003100799	MedGen:CN230736|MONDO:MONDO:0002442,MeSH:D008133,MedGen:C0023976	Cardiovascular phenotype|Long QT syndrome	germline	germline	GRCh38	4q26	criteria provided, multiple submitters, no conflicts	-
7	92001700	92001700	A	G	1834742	single nucleotide variant	NM_005751.5(AKAP9):c.1783A>G (p.Asn595Asp)	10142	AKAP9	HGNC:379	Uncertain significance	0	2022-06-10	-1	RCV002404128|RCV003097243	MedGen:CN230736|MONDO:MONDO:0002442,MeSH:D008133,MedGen:C0023976	Cardiovascular phenotype|Long QT syndrome	germline	germline	GRCh38	7q21.2	criteria provided, multiple submitters, no conflicts	-
7	92098117	92098117	T	C	1834968	single nucleotide variant	NM_005751.5(AKAP9):c.10616T>C (p.Phe3539Ser)	10142	AKAP9	HGNC:379	Uncertain significance	0	2022-07-01	-1	RCV002404252|RCV003097249	MedGen:CN230736|MONDO:MONDO:0002442,MeSH:D008133,MedGen:C0023976	Cardiovascular phenotype|Long QT syndrome	germline	germline	GRCh38	7q21.2	criteria provided, multiple submitters, no conflicts	-
7	91941116	91941116	G	A	1835070	single nucleotide variant	NM_005751.5(AKAP9):c.17G>A (p.Arg6Lys)	10142	AKAP9	HGNC:379	Uncertain significance	0	2022-07-03	-1	RCV002407884|RCV003097252	MedGen:CN230736|MONDO:MONDO:0002442,MeSH:D008133,MedGen:C0023976	Cardiovascular phenotype|Long QT syndrome	germline	germline	GRCh38	7q21.2	criteria provided, multiple submitters, no conflicts	-
3	38633291	38633291	A	G	1835082	single nucleotide variant	NM_000335.5(SCN5A):c.17T>C (p.Leu6Ser)	6331	SCN5A	HGNC:10593	Uncertain significance	0	2022-08-16	-1	RCV002407896|RCV003097254	MedGen:CN230736|MONDO:MONDO:0015263,MedGen:C1142166,OMIM:PS601144,Orphanet:130	Cardiovascular phenotype|Brugada syndrome	germline	germline	GRCh38	3p22.2	criteria provided, multiple submitters, no conflicts	-
3	38757044	38757044	C	T	1835347	single nucleotide variant	NM_006514.4(SCN10A):c.1066G>A (p.Asp356Asn)	6336	SCN10A	HGNC:10582	Uncertain significance	0	2022-06-10	-1	RCV002415368|RCV003097325	MedGen:CN230736|MONDO:MONDO:0015263,MedGen:C1142166,OMIM:PS601144,Orphanet:130	Cardiovascular phenotype|Brugada syndrome	germline	germline	GRCh38	3p22.2	criteria provided, multiple submitters, no conflicts	-
19	46605835	46605835	G	A	1835799	single nucleotide variant	NM_005184.4(CALM3):c.12G>A (p.Gln4=)	808	CALM3	HGNC:1449	Likely benign	0	2022-09-26	-1	RCV002380800|RCV003094933	MedGen:CN230736|MONDO:MONDO:0100316,MedGen:C4551647,OMIM:192500,Orphanet:101016,Orphanet:768	Cardiovascular phenotype|Long QT syndrome 1	germline	germline	GRCh38	19q13.32	criteria provided, multiple submitters, no conflicts	-
7	92001217	92001217	C	T	1835833	single nucleotide variant	NM_005751.5(AKAP9):c.1300C>T (p.Arg434Trp)	10142	AKAP9	HGNC:379	Uncertain significance	0	2022-08-25	-1	RCV002380834|RCV003103637	MedGen:CN230736|MONDO:MONDO:0002442,MeSH:D008133,MedGen:C0023976	Cardiovascular phenotype|Long QT syndrome	germline	germline	GRCh38	7q21.2	criteria provided, multiple submitters, no conflicts	-
12	2512968	2512968	G	A	1836252	single nucleotide variant	NM_000719.7(CACNA1C):c.1374G>A (p.Glu458=)	775	CACNA1C	HGNC:1390	Likely benign	0	2022-04-23	-1	RCV002383771|RCV003095054	MedGen:CN230736|MONDO:MONDO:0002442,MeSH:D008133,MedGen:C0023976	Cardiovascular phenotype|Long QT syndrome	germline	germline	GRCh38	12p13.33	criteria provided, multiple submitters, no conflicts	-
11	2662006	2662006	T	C	1836511	single nucleotide variant	NM_000218.3(KCNQ1):c.1439T>C (p.Met480Thr)	3784	KCNQ1	HGNC:6294	Uncertain significance	0	2021-12-18	-1	RCV002394323|RCV003095163	MedGen:CN230736|MONDO:MONDO:0002442,MeSH:D008133,MedGen:C0023976	Cardiovascular phenotype|Long QT syndrome	germline	germline	GRCh38	11p15.5	criteria provided, multiple submitters, no conflicts	-
3	38755807	38755807	G	C	1836570	single nucleotide variant	NM_006514.4(SCN10A):c.1442C>G (p.Pro481Arg)	6336	SCN10A	HGNC:10582	Uncertain significance	0	2022-07-17	-1	RCV002394382|RCV003095165	MedGen:CN230736|MONDO:MONDO:0015263,MedGen:C1142166,OMIM:PS601144,Orphanet:130	Cardiovascular phenotype|Brugada syndrome	germline	germline	GRCh38	3p22.2	criteria provided, multiple submitters, no conflicts	-
3	38755805	38755805	A	G	1836622	single nucleotide variant	NM_006514.4(SCN10A):c.1444T>C (p.Tyr482His)	6336	SCN10A	HGNC:10582	Likely benign	0	2022-07-14	-1	RCV002394434|RCV003103697	MedGen:CN230736|MONDO:MONDO:0015263,MedGen:C1142166,OMIM:PS601144,Orphanet:130	Cardiovascular phenotype|Brugada syndrome	germline	germline	GRCh38	3p22.2	criteria provided, multiple submitters, no conflicts	-
7	92000954	92000954	T	C	1836827	single nucleotide variant	NM_005751.5(AKAP9):c.1037T>C (p.Leu346Pro)	10142	AKAP9	HGNC:379	Uncertain significance	0	2022-03-31	-1	RCV002394640|RCV003103705	MedGen:CN230736|MONDO:MONDO:0002442,MeSH:D008133,MedGen:C0023976	Cardiovascular phenotype|Long QT syndrome	germline	germline	GRCh38	7q21.2	criteria provided, multiple submitters, no conflicts	-
11	2445250	2445250	A	G	1837120	single nucleotide variant	NM_000218.3(KCNQ1):c.152A>G (p.Tyr51Cys)	3784	KCNQ1	HGNC:6294	Uncertain significance	0	2023-02-22	-1	RCV002400839|RCV003100705	MedGen:CN230736|MONDO:MONDO:0002442,MeSH:D008133,MedGen:C0023976	Cardiovascular phenotype|Long QT syndrome	germline	germline	GRCh38	11p15.5	criteria provided, multiple submitters, no conflicts	-
3	38752443	38752443	C	T	1837178	single nucleotide variant	NM_006514.4(SCN10A):c.1531G>A (p.Gly511Ser)	6336	SCN10A	HGNC:10582	Uncertain significance	0	2022-04-15	-1	RCV002392564|RCV003095297	MedGen:CN230736|MONDO:MONDO:0015263,MedGen:C1142166,OMIM:PS601144,Orphanet:130	Cardiovascular phenotype|Brugada syndrome	germline	germline	GRCh38	3p22.2	criteria provided, multiple submitters, no conflicts	-
3	57912471	57912471	C	T	1837988	single nucleotide variant	NM_001377540.1(SLMAP):c.1790C>T (p.Ala597Val)	7871	SLMAP	HGNC:16643	Uncertain significance	0	2022-06-08	-1	RCV002414598|RCV003097117	MeSH:D030342,MedGen:C0950123|MONDO:MONDO:0015263,MedGen:C1142166,OMIM:PS601144,Orphanet:130	Inborn genetic diseases|Brugada syndrome	germline	germline	GRCh38	3p14.3	criteria provided, multiple submitters, no conflicts	-
3	38752285	38752285	C	T	1838014	single nucleotide variant	NM_006514.4(SCN10A):c.1689G>A (p.Arg563=)	6336	SCN10A	HGNC:10582	Likely benign	0	2022-05-20	-1	RCV002414608|RCV003097121	MedGen:CN230736|MONDO:MONDO:0015263,MedGen:C1142166,OMIM:PS601144,Orphanet:130	Cardiovascular phenotype|Brugada syndrome	germline	germline	GRCh38	3p22.2	criteria provided, multiple submitters, no conflicts	-
20	33443453	33443453	C	A	1838046	single nucleotide variant	NM_003098.3(SNTA1):c.168G>T (p.Pro56=)	6640	SNTA1	HGNC:11167	Likely benign	0	2022-05-10	-1	RCV002414626|RCV003097124	MedGen:CN230736|MONDO:MONDO:0002442,MeSH:D008133,MedGen:C0023976	Cardiovascular phenotype|Long QT syndrome	germline	germline	GRCh38	20q11.21	criteria provided, multiple submitters, no conflicts	-
8	11708489	11708489	G	A	1838613	single nucleotide variant	NM_001308093.3(GATA4):c.177G>A (p.Ala59=)	2626	GATA4	HGNC:4173	Likely benign	0	2022-10-22	-1	RCV002404063|RCV003100832	MedGen:CN230736|MONDO:MONDO:0013747,MedGen:C3280781,OMIM:614430	Cardiovascular phenotype|Atrioventricular septal defect 4	germline	germline	GRCh38	8p23.1	criteria provided, multiple submitters, no conflicts	-
7	92001781	92001781	T	C	1838910	single nucleotide variant	NM_005751.5(AKAP9):c.1864T>C (p.Leu622=)	10142	AKAP9	HGNC:379	Likely benign	0	2022-10-23	-1	RCV002414981|RCV003121017	MedGen:CN230736|MONDO:MONDO:0002442,MeSH:D008133,MedGen:C0023976	Cardiovascular phenotype|Long QT syndrome	germline	germline	GRCh38	7q21.2	criteria provided, multiple submitters, no conflicts	-
11	2847798	2847798	T	A	1839124	single nucleotide variant	NM_000218.3(KCNQ1):c.1826T>A (p.Ile609Asn)	3784	KCNQ1	HGNC:6294	Uncertain significance	0	2022-10-13	-1	RCV002410448|RCV003097280	MedGen:CN230736|MONDO:MONDO:0002442,MeSH:D008133,MedGen:C0023976	Cardiovascular phenotype|Long QT syndrome	germline	germline	GRCh38	11p15.4	criteria provided, multiple submitters, no conflicts	-
15	73325099	73325099	G	A	1839284	single nucleotide variant	NM_005477.3(HCN4):c.1834C>T (p.Arg612Cys)	10021	HCN4	HGNC:16882	Uncertain significance	0	2021-12-23	-1	RCV002412703|RCV003100876	MedGen:CN230736|MONDO:MONDO:0013148,MedGen:C2751083,OMIM:613123,Orphanet:130	Cardiovascular phenotype|Brugada syndrome 8	germline	germline	GRCh38	15q24.1	criteria provided, multiple submitters, no conflicts	-
15	73325098	73325098	C	T	1839303	single nucleotide variant	NM_005477.3(HCN4):c.1835G>A (p.Arg612His)	10021	HCN4	HGNC:16882	Uncertain significance	0	2022-11-01	-1	RCV002412722|RCV003097287	MedGen:CN230736|MONDO:MONDO:0013148,MedGen:C2751083,OMIM:613123,Orphanet:130	Cardiovascular phenotype|Brugada syndrome 8	germline	germline	GRCh38	15q24.1	criteria provided, multiple submitters, no conflicts	-
7	92001758	92001758	T	C	1839441	single nucleotide variant	NM_005751.5(AKAP9):c.1841T>C (p.Met614Thr)	10142	AKAP9	HGNC:379	Uncertain significance	0	2022-07-29	-1	RCV002412860|RCV003097292	MedGen:CN230736|MONDO:MONDO:0002442,MeSH:D008133,MedGen:C0023976	Cardiovascular phenotype|Long QT syndrome	germline	germline	GRCh38	7q21.2	criteria provided, multiple submitters, no conflicts	-
12	2581656	2581656	G	A	1839565	single nucleotide variant	NM_000719.7(CACNA1C):c.1962G>A (p.Leu654=)	775	CACNA1C	HGNC:1390	Likely benign	0	2022-08-03	-1	RCV002421778|RCV003100966	MedGen:CN230736|MONDO:MONDO:0002442,MeSH:D008133,MedGen:C0023976	Cardiovascular phenotype|Long QT syndrome	germline	germline	GRCh38	12p13.33	criteria provided, multiple submitters, no conflicts	-
7	92099697	92099697	T	C	1839862	single nucleotide variant	NM_005751.5(AKAP9):c.10724T>C (p.Val3575Ala)	10142	AKAP9	HGNC:379	Uncertain significance	0	2022-06-06	-1	RCV002423638|RCV003097401	MedGen:CN230736|MONDO:MONDO:0002442,MeSH:D008133,MedGen:C0023976	Cardiovascular phenotype|Long QT syndrome	germline	germline	GRCh38	7q21.2	criteria provided, multiple submitters, no conflicts	-
3	38742416	38742416	G	A	1839912	single nucleotide variant	NM_006514.4(SCN10A):c.1981C>T (p.Leu661Phe)	6336	SCN10A	HGNC:10582	Uncertain significance	0	2022-11-27	-1	RCV002423688|RCV003097405	MedGen:CN230736|MONDO:MONDO:0015263,MedGen:C1142166,OMIM:PS601144,Orphanet:130	Cardiovascular phenotype|Brugada syndrome	germline	germline	GRCh38	3p22.2	criteria provided, multiple submitters, no conflicts	-
3	38793804	38793804	C	T	1840334	single nucleotide variant	NM_006514.4(SCN10A):c.207G>A (p.Glu69=)	6336	SCN10A	HGNC:10582	Conflicting interpretations of pathogenicity	0	2022-02-18	-1	RCV002422286|RCV003101044	MedGen:CN230736|MONDO:MONDO:0015263,MedGen:C1142166,OMIM:PS601144,Orphanet:130	Cardiovascular phenotype|Brugada syndrome	germline	germline	GRCh38	3p22.2	criteria provided, conflicting interpretations	-
3	38739633	38739633	G	A	1840452	single nucleotide variant	NM_006514.4(SCN10A):c.2162C>T (p.Pro721Leu)	6336	SCN10A	HGNC:10582	Uncertain significance	0	2022-03-28	-1	RCV002432611|RCV003098678	MedGen:CN230736|MONDO:MONDO:0015263,MedGen:C1142166,OMIM:PS601144,Orphanet:130	Cardiovascular phenotype|Brugada syndrome	germline	germline	GRCh38	3p22.2	criteria provided, multiple submitters, no conflicts	-
12	2585422	2585422	G	C	1841399	single nucleotide variant	NM_000719.7(CACNA1C):c.2386G>C (p.Val796Leu)	775	CACNA1C	HGNC:1390	Uncertain significance	0	2022-09-19	-1	RCV002459518|RCV003098843	MedGen:CN230736|MONDO:MONDO:0002442,MeSH:D008133,MedGen:C0023976	Cardiovascular phenotype|Long QT syndrome	germline	germline	GRCh38	12p13.33	criteria provided, multiple submitters, no conflicts	-
7	92002306	92002306	G	T	1841429	single nucleotide variant	NM_005751.5(AKAP9):c.2389G>T (p.Val797Phe)	10142	AKAP9	HGNC:379	Uncertain significance	0	2022-04-19	-1	RCV002459543|RCV003101776	MedGen:CN230736|MONDO:MONDO:0002442,MeSH:D008133,MedGen:C0023976	Cardiovascular phenotype|Long QT syndrome	germline	germline	GRCh38	7q21.2	criteria provided, multiple submitters, no conflicts	-
15	34790451	34790451	A	G	1841433	single nucleotide variant	NM_005159.5(ACTC1):c.1095T>C (p.Asp365=)	70	ACTC1	HGNC:143	Likely benign	0	2022-04-11	-1	RCV002459547|RCV003101777	MedGen:CN230736|MONDO:MONDO:0013011,MedGen:C2748552,OMIM:612794,Orphanet:1478;MONDO:MONDO:0012799,MedGen:C2677506,OMIM:612098;MONDO:MONDO:0013261,MedGen:C3150681,OMIM:613424,Orphanet:154,Orphanet:54260	Cardiovascular phenotype|Atrial septal defect 5;Hypertrophic cardiomyopathy 11;Dilated cardiomyopathy 1R	germline	germline	GRCh38	15q14	criteria provided, multiple submitters, no conflicts	-
15	73368033	73368033	G	A	1841442	single nucleotide variant	NM_005477.3(HCN4):c.238C>T (p.Pro80Ser)	10021	HCN4	HGNC:16882	Conflicting interpretations of pathogenicity	0	2022-06-27	-1	RCV002459556|RCV003101779	MedGen:CN230736|MONDO:MONDO:0013148,MedGen:C2751083,OMIM:613123,Orphanet:130	Cardiovascular phenotype|Brugada syndrome 8	germline	germline	GRCh38	15q24.1	criteria provided, conflicting interpretations	-
12	2585435	2585435	A	C	1841558	single nucleotide variant	NM_000719.7(CACNA1C):c.2399A>C (p.Lys800Thr)	775	CACNA1C	HGNC:1390	Uncertain significance	0	2022-01-12	-1	RCV002450220|RCV003098849	MedGen:CN230736|MONDO:MONDO:0002442,MeSH:D008133,MedGen:C0023976	Cardiovascular phenotype|Long QT syndrome	germline	germline	GRCh38	12p13.33	criteria provided, multiple submitters, no conflicts	-
7	92001863	92001863	G	A	1843081	single nucleotide variant	NM_005751.5(AKAP9):c.1946G>A (p.Arg649Gln)	10142	AKAP9	HGNC:379	Uncertain significance	0	2022-10-11	-1	RCV002413263|RCV003097372	MedGen:CN230736|MONDO:MONDO:0002442,MeSH:D008133,MedGen:C0023976	Cardiovascular phenotype|Long QT syndrome	germline	germline	GRCh38	7q21.2	criteria provided, multiple submitters, no conflicts	-
3	57913193	57913193	T	C	1843230	single nucleotide variant	NM_001377540.1(SLMAP):c.2056T>C (p.Leu686=)	7871	SLMAP	HGNC:16643	Likely benign	0	2022-05-03	-1	RCV002421594|RCV003097383	MeSH:D030342,MedGen:C0950123|MONDO:MONDO:0015263,MedGen:C1142166,OMIM:PS601144,Orphanet:130	Inborn genetic diseases|Brugada syndrome	germline	germline	GRCh38	3p14.3	criteria provided, multiple submitters, no conflicts	-
11	2847928	2847928	C	T	1843258	single nucleotide variant	NM_000218.3(KCNQ1):c.1956C>T (p.Leu652=)	3784	KCNQ1	HGNC:6294	Likely benign	0	2022-07-22	-1	RCV003097387|RCV002421622	MONDO:MONDO:0002442,MeSH:D008133,MedGen:C0023976|MedGen:CN230736	Long QT syndrome|Cardiovascular phenotype	germline	germline	GRCh38	11p15.4	criteria provided, multiple submitters, no conflicts	-
21	34370673	34370673	G	T	1843349	single nucleotide variant	NM_172201.2(KCNE2):c.195G>T (p.Val65=)	9992	KCNE2	HGNC:6242	Likely benign	0	2022-09-13	-1	RCV002421713|RCV003100965	MedGen:CN230736|MONDO:MONDO:0013370,MedGen:C3150953,OMIM:613693,Orphanet:101016,Orphanet:768	Cardiovascular phenotype|Long QT syndrome 6	germline	germline	GRCh38	21q22.11	criteria provided, multiple submitters, no conflicts	-
3	57913274	57913274	A	G	1843449	single nucleotide variant	NM_001377540.1(SLMAP):c.2137A>G (p.Asn713Asp)	7871	SLMAP	HGNC:16643	Uncertain significance	0	2022-07-07	-1	RCV002419833|RCV003101024	MeSH:D030342,MedGen:C0950123|MONDO:MONDO:0015263,MedGen:C1142166,OMIM:PS601144,Orphanet:130	Inborn genetic diseases|Brugada syndrome	germline	germline	GRCh38	3p14.3	criteria provided, multiple submitters, no conflicts	-
15	73324084	73324084	C	G	1843982	single nucleotide variant	NM_005477.3(HCN4):c.2143+5G>C	10021	HCN4	HGNC:16882	Uncertain significance	0	2022-08-23	-1	RCV002430577|RCV003101079	MedGen:CN230736|MONDO:MONDO:0013148,MedGen:C2751083,OMIM:613123,Orphanet:130	Cardiovascular phenotype|Brugada syndrome 8	germline	germline	GRCh38	15q24.1	criteria provided, multiple submitters, no conflicts	-
7	150950421	150950421	C	G	1844019	single nucleotide variant	NM_000238.4(KCNH2):c.2146-1G>C	3757	KCNH2	HGNC:6251	Likely pathogenic	1	2022-07-31	-1	RCV002430615|RCV003101082	MedGen:CN230736|MONDO:MONDO:0002442,MeSH:D008133,MedGen:C0023976	Cardiovascular phenotype|Long QT syndrome	germline	germline	GRCh38	7q36.1	criteria provided, multiple submitters, no conflicts	-
3	38597737	38597737	C	G	1844556	single nucleotide variant	NM_000335.5(SCN5A):c.2254G>C (p.Gly752Arg)	6331	SCN5A	HGNC:10593	Pathogenic	1	2022-07-04	-1	RCV002443605|RCV003098753	MedGen:CN230736|MONDO:MONDO:0015263,MedGen:C1142166,OMIM:PS601144,Orphanet:130	Cardiovascular phenotype|Brugada syndrome	germline	germline	GRCh38	3p22.2	criteria provided, multiple submitters, no conflicts	-
11	123642666	123642666	G	A	1844637	single nucleotide variant	NM_001040151.2(SCN3B):c.225C>T (p.Tyr75=)	55800	SCN3B	HGNC:20665	Likely benign	0	2022-04-07	-1	RCV003101175|RCV002443686	MONDO:MONDO:0013146,MedGen:C2751088,OMIM:613120,Orphanet:130|MedGen:CN230736	Brugada syndrome 7|Cardiovascular phenotype	germline	germline	GRCh38	11q24.1	criteria provided, multiple submitters, no conflicts	-
3	57922940	57922940	A	T	1844685	single nucleotide variant	NM_001377540.1(SLMAP):c.2362A>T (p.Thr788Ser)	7871	SLMAP	HGNC:16643	Uncertain significance	0	2022-05-14	-1	RCV002443734|RCV003101178	MeSH:D030342,MedGen:C0950123|MONDO:MONDO:0015263,MedGen:C1142166,OMIM:PS601144,Orphanet:130	Inborn genetic diseases|Brugada syndrome	germline	germline	GRCh38	3p14.3	criteria provided, multiple submitters, no conflicts	-
7	150950215	150950215	C	G	1844770	single nucleotide variant	NM_000238.4(KCNH2):c.2351G>C (p.Arg784Pro)	3757	KCNH2	HGNC:6251	Uncertain significance	0	2022-03-16	-1	RCV002448421|RCV003101752	MedGen:CN230736|MONDO:MONDO:0002442,MeSH:D008133,MedGen:C0023976	Cardiovascular phenotype|Long QT syndrome	germline	germline	GRCh38	7q36.1	criteria provided, multiple submitters, no conflicts	-
15	73323732	73323732	G	A	1844910	single nucleotide variant	NM_005477.3(HCN4):c.2361C>T (p.Ala787=)	10021	HCN4	HGNC:16882	Likely benign	0	2022-08-22	-1	RCV002448546|RCV003098825	MedGen:CN230736|MONDO:MONDO:0013148,MedGen:C2751083,OMIM:613123,Orphanet:130	Cardiovascular phenotype|Brugada syndrome 8	germline	germline	GRCh38	15q24.1	criteria provided, multiple submitters, no conflicts	-
21	34370714	34370714	A	G	1845007	single nucleotide variant	NM_172201.2(KCNE2):c.236A>G (p.His79Arg)	9992	KCNE2	HGNC:6242	Uncertain significance	0	2022-01-05	-1	RCV002457753|RCV003101762	MedGen:CN230736|MONDO:MONDO:0013370,MedGen:C3150953,OMIM:613693,Orphanet:101016,Orphanet:768	Cardiovascular phenotype|Long QT syndrome 6	germline	germline	GRCh38	21q22.11	criteria provided, multiple submitters, no conflicts	-
4	113365109	113365109	A	G	1845045	single nucleotide variant	NM_001148.6(ANK2):c.10959A>G (p.Thr3653=)	287	ANK2	HGNC:493	Likely benign	0	2022-09-06	-1	RCV002450177|RCV003098833	MedGen:CN230736|MONDO:MONDO:0002442,MeSH:D008133,MedGen:C0023976	Cardiovascular phenotype|Long QT syndrome	germline	germline	GRCh38	4q26	criteria provided, multiple submitters, no conflicts	-
3	38586009	38586009	G	A	1845167	single nucleotide variant	NM_000335.5(SCN5A):c.2469C>T (p.Pro823=)	6331	SCN5A	HGNC:10593	Likely benign	0	2022-07-02	-1	RCV002430769|RCV003101854	MedGen:CN230736|MONDO:MONDO:0015263,MedGen:C1142166,OMIM:PS601144,Orphanet:130	Cardiovascular phenotype|Brugada syndrome	germline	germline	GRCh38	3p22.2	criteria provided, multiple submitters, no conflicts	-
15	73323610	73323610	C	T	1845389	single nucleotide variant	NM_005477.3(HCN4):c.2483G>A (p.Arg828Gln)	10021	HCN4	HGNC:16882	Uncertain significance	0	2022-05-28	-1	RCV002430824|RCV003101870	MedGen:CN230736|MONDO:MONDO:0013148,MedGen:C2751083,OMIM:613123,Orphanet:130	Cardiovascular phenotype|Brugada syndrome 8	germline	germline	GRCh38	15q24.1	criteria provided, multiple submitters, no conflicts	-
7	91941109	91941109	G	C	1845551	single nucleotide variant	NM_005751.5(AKAP9):c.10G>C (p.Glu4Gln)	10142	AKAP9	HGNC:379	Conflicting interpretations of pathogenicity	0	2022-09-28	-1	RCV002430987|RCV003101886	MedGen:CN230736|MONDO:MONDO:0002442,MeSH:D008133,MedGen:C0023976	Cardiovascular phenotype|Long QT syndrome	germline	germline	GRCh38	7q21.2	criteria provided, conflicting interpretations	-
11	123642633	123642633	G	A	1845613	single nucleotide variant	NM_001040151.2(SCN3B):c.258C>T (p.Ser86=)	55800	SCN3B	HGNC:20665	Likely benign	0	2022-02-24	-1	RCV002437089|RCV003101996	MedGen:CN230736|MONDO:MONDO:0013146,MedGen:C2751088,OMIM:613120,Orphanet:130	Cardiovascular phenotype|Brugada syndrome 7	germline	germline	GRCh38	11q24.1	criteria provided, multiple submitters, no conflicts	-
22	19918976	19918976	G	A	1845614	single nucleotide variant	NM_006440.5(TXNRD2):c.258C>T (p.Cys86=)	10587	TXNRD2	HGNC:18155	Likely benign	0	2022-07-23	-1	RCV002426129|RCV003101997	MedGen:CN230736|EFO:EFO_0000407,Human Phenotype Ontology:HP:0001644,Human Phenotype Ontology:HP:0001725,Human Phenotype Ontology:HP:0005159,Human Phenotype Ontology:HP:0200130,MONDO:MONDO:0005021,MeSH:D002311,MedGen:C0007193,Orphanet:217604	Cardiovascular phenotype|Primary dilated cardiomyopathy	germline	germline	GRCh38	22q11.21	criteria provided, multiple submitters, no conflicts	-
10	20809818	20809818	G	A	1845727	single nucleotide variant	NM_006393.3(NEBL):c.2599C>T (p.His867Tyr)	10529	NEBL	HGNC:16932	Uncertain significance	0	2022-07-30	-1	RCV002437123|RCV003102004	MeSH:D030342,MedGen:C0950123|EFO:EFO_0000407,Human Phenotype Ontology:HP:0001644,Human Phenotype Ontology:HP:0001725,Human Phenotype Ontology:HP:0005159,Human Phenotype Ontology:HP:0200130,MONDO:MONDO:0005021,MeSH:D002311,MedGen:C0007193,Orphanet:217604	Inborn genetic diseases|Primary dilated cardiomyopathy	germline	germline	GRCh38	10p12.31	criteria provided, multiple submitters, no conflicts	-
10	18340951	18340951	C	G	1845768	single nucleotide variant	NM_201590.3(CACNB2):c.25C>G (p.Pro9Ala)	783	CACNB2	HGNC:1402	Uncertain significance	0	2022-10-26	-1	RCV002437133|RCV003102010	MedGen:CN230736|MONDO:MONDO:0012743,MedGen:C2678477,OMIM:611876,Orphanet:130	Cardiovascular phenotype|Brugada syndrome 4	germline	germline	GRCh38	10p12.32	criteria provided, multiple submitters, no conflicts	-
4	113367597	113367597	T	C	1845801	single nucleotide variant	NM_001148.6(ANK2):c.11064T>C (p.Thr3688=)	287	ANK2	HGNC:493	Likely benign	0	2022-06-25	-1	RCV002426254|RCV003102017	MedGen:CN230736|MONDO:MONDO:0002442,MeSH:D008133,MedGen:C0023976	Cardiovascular phenotype|Long QT syndrome	germline	germline	GRCh38	4q26	criteria provided, multiple submitters, no conflicts	-
11	118145091	118145091	C	T	1846445	single nucleotide variant	NM_174934.4(SCN4B):c.200G>A (p.Arg67Gln)	6330	SCN4B	HGNC:10592	Uncertain significance	0	2022-06-21	-1	RCV002417321|RCV003101003	MedGen:CN230736|MONDO:MONDO:0012737,MedGen:C2678484,OMIM:611819,Orphanet:101016,Orphanet:768	Cardiovascular phenotype|Long QT syndrome 10	germline	germline	GRCh38	11q23.3	criteria provided, multiple submitters, no conflicts	-
7	81974491	81974491	C	T	1846542	single nucleotide variant	NM_000722.4(CACNA2D1):c.2017G>A (p.Glu673Lys)	781	CACNA2D1	HGNC:1399	Uncertain significance	0	2022-03-13	-1	RCV002417419|RCV003097425	MedGen:CN230736|MONDO:MONDO:0015263,MedGen:C1142166,OMIM:PS601144,Orphanet:130	Cardiovascular phenotype|Brugada syndrome	germline	germline	GRCh38	7q21.11	criteria provided, multiple submitters, no conflicts	-
11	2847994	2847994	G	A	1846651	single nucleotide variant	NM_000218.3(KCNQ1):c.2022G>A (p.Glu674=)	3784	KCNQ1	HGNC:6294	Likely benign	0	2022-01-11	-1	RCV002419620|RCV003101017	MedGen:CN230736|MONDO:MONDO:0002442,MeSH:D008133,MedGen:C0023976	Cardiovascular phenotype|Long QT syndrome	germline	germline	GRCh38	11p15.4	criteria provided, multiple submitters, no conflicts	-
3	57913268	57913268	T	C	1846774	single nucleotide variant	NM_001377540.1(SLMAP):c.2131T>C (p.Leu711=)	7871	SLMAP	HGNC:16643	Likely benign	0	2022-09-14	-1	RCV002419745|RCV003101023	MeSH:D030342,MedGen:C0950123|MONDO:MONDO:0015263,MedGen:C1142166,OMIM:PS601144,Orphanet:130	Inborn genetic diseases|Brugada syndrome	germline	germline	GRCh38	3p14.3	criteria provided, multiple submitters, no conflicts	-
7	92002042	92002042	C	T	1847059	single nucleotide variant	NM_005751.5(AKAP9):c.2125C>T (p.Leu709Phe)	10142	AKAP9	HGNC:379	Uncertain significance	0	2022-09-08	-1	RCV002417686|RCV003098636	MedGen:CN230736|MONDO:MONDO:0002442,MeSH:D008133,MedGen:C0023976	Cardiovascular phenotype|Long QT syndrome	germline	germline	GRCh38	7q21.2	criteria provided, multiple submitters, no conflicts	-
15	73368059	73368059	G	A	1847123	single nucleotide variant	NM_005477.3(HCN4):c.212C>T (p.Ala71Val)	10021	HCN4	HGNC:16882	Uncertain significance	0	2022-05-14	-1	RCV002417750|RCV003101072	MedGen:CN230736|MONDO:MONDO:0013148,MedGen:C2751083,OMIM:613123,Orphanet:130	Cardiovascular phenotype|Brugada syndrome 8	germline	germline	GRCh38	15q24.1	criteria provided, multiple submitters, no conflicts	-
3	38739665	38739665	A	G	1847152	single nucleotide variant	NM_006514.4(SCN10A):c.2130T>C (p.Ala710=)	6336	SCN10A	HGNC:10582	Likely benign	0	2022-03-26	-1	RCV002417779|RCV003121031	MedGen:CN230736|MONDO:MONDO:0015263,MedGen:C1142166,OMIM:PS601144,Orphanet:130	Cardiovascular phenotype|Brugada syndrome	germline	germline	GRCh38	3p22.2	criteria provided, multiple submitters, no conflicts	-
3	38793779	38793779	G	C	1847824	single nucleotide variant	NM_006514.4(SCN10A):c.232C>G (p.Pro78Ala)	6336	SCN10A	HGNC:10582	Uncertain significance	0	2022-06-14	-1	RCV002448188|RCV003098805	MedGen:CN230736|MONDO:MONDO:0015263,MedGen:C1142166,OMIM:PS601144,Orphanet:130	Cardiovascular phenotype|Brugada syndrome	germline	germline	GRCh38	3p22.2	criteria provided, multiple submitters, no conflicts	-
3	38728737	38728737	G	T	1848198	single nucleotide variant	NM_006514.4(SCN10A):c.2445C>A (p.Asn815Lys)	6336	SCN10A	HGNC:10582	Uncertain significance	0	2022-07-05	-1	RCV002455389|RCV003101828	MedGen:CN230736|MONDO:MONDO:0015263,MedGen:C1142166,OMIM:PS601144,Orphanet:130	Cardiovascular phenotype|Brugada syndrome	germline	germline	GRCh38	3p22.2	criteria provided, multiple submitters, no conflicts	-
7	81965603	81965603	A	G	1848680	single nucleotide variant	NM_000722.4(CACNA2D1):c.2565T>C (p.Tyr855=)	781	CACNA2D1	HGNC:1399	Likely benign	0	2022-04-28	-1	RCV002425959|RCV003101978	MedGen:CN230736|MONDO:MONDO:0015263,MedGen:C1142166,OMIM:PS601144,Orphanet:130	Cardiovascular phenotype|Brugada syndrome	germline	germline	GRCh38	7q21.11	criteria provided, multiple submitters, no conflicts	-
15	73323376	73323376	C	G	1849332	single nucleotide variant	NM_005477.3(HCN4):c.2717G>C (p.Gly906Ala)	10021	HCN4	HGNC:16882	Uncertain significance	0	2022-03-23	-1	RCV002431229|RCV003102138	MedGen:CN230736|MONDO:MONDO:0013148,MedGen:C2751083,OMIM:613123,Orphanet:130	Cardiovascular phenotype|Brugada syndrome 8	germline	germline	GRCh38	15q24.1	criteria provided, multiple submitters, no conflicts	-
7	91973860	91973860	C	T	1849497	single nucleotide variant	NM_005751.5(AKAP9):c.198C>T (p.Tyr66=)	10142	AKAP9	HGNC:379	Likely benign	0	2022-03-21	-1	RCV002423810|RCV003100983	MedGen:CN230736|MONDO:MONDO:0002442,MeSH:D008133,MedGen:C0023976	Cardiovascular phenotype|Long QT syndrome	germline	germline	GRCh38	7q21.2	criteria provided, multiple submitters, no conflicts	-
7	150951063	150951063	G	A	1849840	single nucleotide variant	NM_000238.4(KCNH2):c.2003C>T (p.Ser668Leu)	3757	KCNH2	HGNC:6251	Uncertain significance	0	2022-10-02	-1	RCV002417218|RCV003101001	MedGen:CN230736|MONDO:MONDO:0002442,MeSH:D008133,MedGen:C0023976	Cardiovascular phenotype|Long QT syndrome	germline	germline	GRCh38	7q36.1	criteria provided, multiple submitters, no conflicts	-
3	38793990	38793990	G	A	1850567	single nucleotide variant	NM_006514.4(SCN10A):c.21C>T (p.Ser7=)	6336	SCN10A	HGNC:10582	Likely benign	0	2022-04-04	-1	RCV002425692|RCV003101124	MedGen:CN230736|MONDO:MONDO:0015263,MedGen:C1142166,OMIM:PS601144,Orphanet:130	Cardiovascular phenotype|Brugada syndrome	germline	germline	GRCh38	3p22.2	criteria provided, multiple submitters, no conflicts	-
11	2445326	2445326	C	T	1850750	single nucleotide variant	NM_000218.3(KCNQ1):c.228C>T (p.Ala76=)	3784	KCNQ1	HGNC:6294	Likely benign	0	2022-05-26	-1	RCV002446215|RCV003101201	MedGen:CN230736|MONDO:MONDO:0002442,MeSH:D008133,MedGen:C0023976	Cardiovascular phenotype|Long QT syndrome	germline	germline	GRCh38	11p15.5	criteria provided, multiple submitters, no conflicts	-
10	20813984	20813984	T	A	1850968	single nucleotide variant	NM_006393.3(NEBL):c.2301A>T (p.Thr767=)	10529	NEBL	HGNC:16932	Likely benign	0	2022-05-30	-1	RCV002428475|RCV003098795	MeSH:D030342,MedGen:C0950123|EFO:EFO_0000407,Human Phenotype Ontology:HP:0001644,Human Phenotype Ontology:HP:0001725,Human Phenotype Ontology:HP:0005159,Human Phenotype Ontology:HP:0200130,MONDO:MONDO:0005021,MeSH:D002311,MedGen:C0007193,Orphanet:217604	Inborn genetic diseases|Primary dilated cardiomyopathy	germline	germline	GRCh38	10p12.31	criteria provided, multiple submitters, no conflicts	-
11	74457322	74457322	C	T	1851509	single nucleotide variant	NM_005472.5(KCNE3):c.242G>A (p.Arg81His)	10008	KCNE3	HGNC:6243	Conflicting interpretations of pathogenicity	0	2022-05-13	-1	RCV002459871|RCV003134436	MedGen:CN230736|MONDO:MONDO:0013145,MedGen:C2751089,OMIM:613119,Orphanet:130	Cardiovascular phenotype|Brugada syndrome 6	germline	germline	GRCh38	11q13.4	criteria provided, conflicting interpretations	-
3	38728658	38728658	C	T	1851629	single nucleotide variant	NM_006514.4(SCN10A):c.2524G>A (p.Val842Ile)	6336	SCN10A	HGNC:10582	Uncertain significance	0	2022-10-03	-1	RCV002433080|RCV003101921	MedGen:CN230736|MONDO:MONDO:0015263,MedGen:C1142166,OMIM:PS601144,Orphanet:130	Cardiovascular phenotype|Brugada syndrome	germline	germline	GRCh38	3p22.2	criteria provided, multiple submitters, no conflicts	-
10	20808618	20808618	A	G	1852099	single nucleotide variant	NM_006393.3(NEBL):c.2653T>C (p.Ser885Pro)	10529	NEBL	HGNC:16932	Uncertain significance	0	2022-03-29	-1	RCV002453084|RCV003102075	MeSH:D030342,MedGen:C0950123|EFO:EFO_0000407,Human Phenotype Ontology:HP:0001644,Human Phenotype Ontology:HP:0001725,Human Phenotype Ontology:HP:0005159,Human Phenotype Ontology:HP:0200130,MONDO:MONDO:0005021,MeSH:D002311,MedGen:C0007193,Orphanet:217604	Inborn genetic diseases|Primary dilated cardiomyopathy	germline	germline	GRCh38	10p12.31	criteria provided, multiple submitters, no conflicts	-
7	150948467	150948467	G	C	1852267	single nucleotide variant	NM_000238.4(KCNH2):c.2669C>G (p.Ser890Cys)	3757	KCNH2	HGNC:6251	Uncertain significance	0	2022-10-25	-1	RCV002428783|RCV003102092	MedGen:CN230736|MONDO:MONDO:0002442,MeSH:D008133,MedGen:C0023976	Cardiovascular phenotype|Long QT syndrome	germline	germline	GRCh38	7q36.1	criteria provided, multiple submitters, no conflicts	-
7	150974751	150974751	G	A	1852408	single nucleotide variant	NM_000238.4(KCNH2):c.267C>T (p.Ala89=)	3757	KCNH2	HGNC:6251	Likely benign	0	2022-01-14	-1	RCV002428889|RCV003102104	MedGen:CN230736|MONDO:MONDO:0002442,MeSH:D008133,MedGen:C0023976	Cardiovascular phenotype|Long QT syndrome	germline	germline	GRCh38	7q36.1	criteria provided, multiple submitters, no conflicts	-
11	118168712	118168712	G	A	1852448	single nucleotide variant	NM_004588.5(SCN2B):c.110C>T (p.Thr37Ile)	6327	SCN2B	HGNC:10589	Uncertain significance	0	2022-04-12	-1	RCV002437332|RCV003102109	MedGen:CN230736|MONDO:MONDO:0014156,MedGen:C3809312,OMIM:615378	Cardiovascular phenotype|Atrial fibrillation, familial, 14	germline	germline	GRCh38	11q23.3	criteria provided, multiple submitters, no conflicts	-
3	38726875	38726875	G	T	1852826	single nucleotide variant	NM_006514.4(SCN10A):c.2818C>A (p.Gln940Lys)	6336	SCN10A	HGNC:10582	Conflicting interpretations of pathogenicity	0	2022-06-27	-1	RCV002441765|RCV003102750	MedGen:CN230736|MONDO:MONDO:0015263,MedGen:C1142166,OMIM:PS601144,Orphanet:130	Cardiovascular phenotype|Brugada syndrome	germline	germline	GRCh38	3p22.2	criteria provided, conflicting interpretations	-
4	113317783	113317783	G	T	1853170	single nucleotide variant	NM_001148.6(ANK2):c.2770G>T (p.Asp924Tyr)	287	ANK2	HGNC:493	Uncertain significance	0	2022-10-24	-1	RCV002439621|RCV003102196	MedGen:CN230736|MONDO:MONDO:0002442,MeSH:D008133,MedGen:C0023976	Cardiovascular phenotype|Long QT syndrome	germline	germline	GRCh38	4q26	criteria provided, multiple submitters, no conflicts	-
8	11708604	11708604	G	A	1853417	single nucleotide variant	NM_001308093.3(GATA4):c.292G>A (p.Ala98Thr)	2626	GATA4	HGNC:4173	Uncertain significance	0	2021-12-19	-1	RCV002440048|RCV003102890	MedGen:CN230736|MONDO:MONDO:0013747,MedGen:C3280781,OMIM:614430	Cardiovascular phenotype|Atrioventricular septal defect 4	germline	germline	GRCh38	8p23.1	criteria provided, multiple submitters, no conflicts	-
7	92102724	92102724	T	G	1853665	single nucleotide variant	NM_005751.5(AKAP9):c.11228T>G (p.Met3743Arg)	10142	AKAP9	HGNC:379	Uncertain significance	0	2022-04-15	-1	RCV002441860|RCV003102913	MedGen:CN230736|MONDO:MONDO:0002442,MeSH:D008133,MedGen:C0023976	Cardiovascular phenotype|Long QT syndrome	germline	germline	GRCh38	7q21.2	criteria provided, multiple submitters, no conflicts	-
11	74457269	74457269	G	A	1853769	single nucleotide variant	NM_005472.5(KCNE3):c.295C>T (p.Arg99Cys)	10008	KCNE3	HGNC:6243	Uncertain significance	0	2022-06-14	-1	RCV002441965|RCV003102923	MedGen:CN230736|MONDO:MONDO:0013145,MedGen:C2751089,OMIM:613119,Orphanet:130	Cardiovascular phenotype|Brugada syndrome 6	germline	germline	GRCh38	11q13.4	criteria provided, multiple submitters, no conflicts	-
11	123642619	123642619	C	T	1853936	single nucleotide variant	NM_001040151.2(SCN3B):c.272G>A (p.Arg91His)	55800	SCN3B	HGNC:20665	Uncertain significance	0	2022-04-11	-1	RCV002437470|RCV003102152	MedGen:CN230736|MONDO:MONDO:0013146,MedGen:C2751088,OMIM:613120,Orphanet:130	Cardiovascular phenotype|Brugada syndrome 7	germline	germline	GRCh38	11q24.1	criteria provided, multiple submitters, no conflicts	-
4	113367664	113367664	A	G	1854181	single nucleotide variant	NM_001148.6(ANK2):c.11131A>G (p.Ile3711Val)	287	ANK2	HGNC:493	Uncertain significance	0	2022-06-08	-1	RCV002439332|RCV003102171	MedGen:CN230736|MONDO:MONDO:0002442,MeSH:D008133,MedGen:C0023976	Cardiovascular phenotype|Long QT syndrome	germline	germline	GRCh38	4q26	criteria provided, multiple submitters, no conflicts	-
7	81961937	81961937	T	C	1854648	single nucleotide variant	NM_000722.4(CACNA2D1):c.2923A>G (p.Ser975Gly)	781	CACNA2D1	HGNC:1399	Uncertain significance	0	2022-01-01	-1	RCV002439981|RCV003102883	MedGen:CN230736|MONDO:MONDO:0015263,MedGen:C1142166,OMIM:PS601144,Orphanet:130	Cardiovascular phenotype|Brugada syndrome	germline	germline	GRCh38	7q21.11	criteria provided, multiple submitters, no conflicts	-
7	81959757	81959757	T	G	1854720	single nucleotide variant	NM_000722.4(CACNA2D1):c.3039A>C (p.Pro1013=)	781	CACNA2D1	HGNC:1399	Likely benign	0	2022-02-19	-1	RCV002438175|RCV003102994	MedGen:CN230736|MONDO:MONDO:0015263,MedGen:C1142166,OMIM:PS601144,Orphanet:130	Cardiovascular phenotype|Brugada syndrome	germline	germline	GRCh38	7q21.11	criteria provided, multiple submitters, no conflicts	-
7	150947431	150947431	C	T	1854832	single nucleotide variant	NM_000238.4(KCNH2):c.3049G>A (p.Ala1017Thr)	3757	KCNH2	HGNC:6251	Uncertain significance	0	2022-09-23	-1	RCV002444070|RCV003103001	MedGen:CN230736|MONDO:MONDO:0002442,MeSH:D008133,MedGen:C0023976	Cardiovascular phenotype|Long QT syndrome	germline	germline	GRCh38	7q36.1	criteria provided, multiple submitters, no conflicts	-
4	113330403	113330403	A	G	1854929	single nucleotide variant	NM_001148.6(ANK2):c.3058A>G (p.Met1020Val)	287	ANK2	HGNC:493	Conflicting interpretations of pathogenicity	0	2022-06-02	-1	RCV002444167|RCV003103008	MedGen:CN230736|MONDO:MONDO:0002442,MeSH:D008133,MedGen:C0023976	Cardiovascular phenotype|Long QT syndrome	germline	germline	GRCh38	4q26	criteria provided, conflicting interpretations	-
7	81959731	81959731	G	A	1855026	single nucleotide variant	NM_000722.4(CACNA2D1):c.3065C>T (p.Ala1022Val)	781	CACNA2D1	HGNC:1399	Uncertain significance	0	2022-07-26	-1	RCV002444265|RCV003103026	MedGen:CN230736|MONDO:MONDO:0015263,MedGen:C1142166,OMIM:PS601144,Orphanet:130	Cardiovascular phenotype|Brugada syndrome	germline	germline	GRCh38	7q21.11	criteria provided, multiple submitters, no conflicts	-
11	2585312	2585312	G	C	1855107	single nucleotide variant	NM_000218.3(KCNQ1):c.1128+5G>C	3784	KCNQ1	HGNC:6294	Uncertain significance	0	2022-01-23	-1	RCV002444346|RCV003103034	MedGen:CN230736|MONDO:MONDO:0002442,MeSH:D008133,MedGen:C0023976	Cardiovascular phenotype|Long QT syndrome	germline	germline	GRCh38	11p15.5	criteria provided, multiple submitters, no conflicts	-
11	118144014	118144014	C	T	1855143	single nucleotide variant	NM_174934.4(SCN4B):c.282G>A (p.Thr94=)	6330	SCN4B	HGNC:10592	Benign/Likely benign	0	2022-08-25	-1	RCV002435099|RCV003102767	MedGen:CN230736|MONDO:MONDO:0012737,MedGen:C2678484,OMIM:611819,Orphanet:101016,Orphanet:768	Cardiovascular phenotype|Long QT syndrome 10	germline	germline	GRCh38	11q23.3	criteria provided, multiple submitters, no conflicts	-
3	38726863	38726863	C	T	1855163	single nucleotide variant	NM_006514.4(SCN10A):c.2830G>A (p.Glu944Lys)	6336	SCN10A	HGNC:10582	Uncertain significance	0	2021-12-26	-1	RCV002435119|RCV003102769	MedGen:CN230736|MONDO:MONDO:0015263,MedGen:C1142166,OMIM:PS601144,Orphanet:130	Cardiovascular phenotype|Brugada syndrome	germline	germline	GRCh38	3p22.2	criteria provided, multiple submitters, no conflicts	-
10	20787240	20787240	C	T	1855164	single nucleotide variant	NM_006393.3(NEBL):c.2830G>A (p.Val944Met)	10529	NEBL	HGNC:16932	Uncertain significance	0	2022-08-03	-1	RCV002435120|RCV003102770	MeSH:D030342,MedGen:C0950123|EFO:EFO_0000407,Human Phenotype Ontology:HP:0001644,Human Phenotype Ontology:HP:0001725,Human Phenotype Ontology:HP:0005159,Human Phenotype Ontology:HP:0200130,MONDO:MONDO:0005021,MeSH:D002311,MedGen:C0007193,Orphanet:217604	Inborn genetic diseases|Primary dilated cardiomyopathy	germline	germline	GRCh38	10p12.31	criteria provided, multiple submitters, no conflicts	-
7	81961986	81961986	G	A	1855657	single nucleotide variant	NM_000722.4(CACNA2D1):c.2874C>T (p.Ser958=)	781	CACNA2D1	HGNC:1399	Likely benign	0	2022-07-23	-1	RCV002437708|RCV003102809	MedGen:CN230736|MONDO:MONDO:0015263,MedGen:C1142166,OMIM:PS601144,Orphanet:130	Cardiovascular phenotype|Brugada syndrome	germline	germline	GRCh38	7q21.11	criteria provided, multiple submitters, no conflicts	-
15	73368160	73368160	G	A	1855821	single nucleotide variant	NM_005477.3(HCN4):c.111C>T (p.Ala37=)	10021	HCN4	HGNC:16882	Likely benign	0	2022-06-03	-1	RCV002437872|RCV003102836	MedGen:CN230736|MONDO:MONDO:0013148,MedGen:C2751083,OMIM:613123,Orphanet:130	Cardiovascular phenotype|Brugada syndrome 8	germline	germline	GRCh38	15q24.1	criteria provided, multiple submitters, no conflicts	-
11	123642590	123642590	G	T	1856159	single nucleotide variant	NM_001040151.2(SCN3B):c.301C>A (p.Gln101Lys)	55800	SCN3B	HGNC:20665	Uncertain significance	0	2022-05-25	-1	RCV002435861|RCV003102978	MedGen:CN230736|MONDO:MONDO:0013146,MedGen:C2751088,OMIM:613120,Orphanet:130	Cardiovascular phenotype|Brugada syndrome 7	germline	germline	GRCh38	11q24.1	criteria provided, multiple submitters, no conflicts	-
10	20785771	20785771	C	T	1856194	single nucleotide variant	NM_006393.3(NEBL):c.3021G>A (p.Ala1007=)	10529	NEBL	HGNC:16932	Benign/Likely benign	0	2022-09-10	-1	RCV002435896|RCV003102982	MeSH:D030342,MedGen:C0950123|EFO:EFO_0000407,Human Phenotype Ontology:HP:0001644,Human Phenotype Ontology:HP:0001725,Human Phenotype Ontology:HP:0005159,Human Phenotype Ontology:HP:0200130,MONDO:MONDO:0005021,MeSH:D002311,MedGen:C0007193,Orphanet:217604	Inborn genetic diseases|Primary dilated cardiomyopathy	germline	germline	GRCh38	10p12.31	criteria provided, multiple submitters, no conflicts	-
7	81959832	81959832	G	T	1856367	single nucleotide variant	NM_000722.4(CACNA2D1):c.2967-3C>A	781	CACNA2D1	HGNC:1399	Uncertain significance	0	2022-07-19	-1	RCV002442039|RCV003102929	MedGen:CN230736|MONDO:MONDO:0015263,MedGen:C1142166,OMIM:PS601144,Orphanet:130	Cardiovascular phenotype|Brugada syndrome	germline	germline	GRCh38	7q21.11	criteria provided, multiple submitters, no conflicts	-
7	92002891	92002891	T	C	1856461	single nucleotide variant	NM_005751.5(AKAP9):c.2974T>C (p.Leu992=)	10142	AKAP9	HGNC:379	Likely benign	0	2022-03-08	-1	RCV002442134|RCV003102935	MedGen:CN230736|MONDO:MONDO:0002442,MeSH:D008133,MedGen:C0023976	Cardiovascular phenotype|Long QT syndrome	germline	germline	GRCh38	7q21.2	criteria provided, multiple submitters, no conflicts	-
11	128911570	128911570	C	T	1856517	single nucleotide variant	NM_000890.5(KCNJ5):c.297C>T (p.Val99=)	3762	KCNJ5	HGNC:6266	Likely benign	0	2022-10-03	-1	RCV002442191|RCV003102940	MedGen:CN230736|MONDO:MONDO:0002442,MeSH:D008133,MedGen:C0023976	Cardiovascular phenotype|Long QT syndrome	germline	germline	GRCh38	11q24.3	criteria provided, multiple submitters, no conflicts	-
15	73323104	73323104	G	T	1856619	single nucleotide variant	NM_005477.3(HCN4):c.2989C>A (p.Pro997Thr)	10021	HCN4	HGNC:16882	Uncertain significance	0	2022-10-15	-1	RCV002442294|RCV003102950	MedGen:CN230736|MONDO:MONDO:0013148,MedGen:C2751083,OMIM:613123,Orphanet:130	Cardiovascular phenotype|Brugada syndrome 8	germline	germline	GRCh38	15q24.1	criteria provided, multiple submitters, no conflicts	-
21	34370776	34370776	A	C	1856622	single nucleotide variant	NM_172201.2(KCNE2):c.298A>C (p.Ile100Leu)	9992	KCNE2	HGNC:6242	Uncertain significance	0	2022-11-15	-1	RCV002442297|RCV003102952	MedGen:CN230736|MONDO:MONDO:0013370,MedGen:C3150953,OMIM:613693,Orphanet:101016,Orphanet:768	Cardiovascular phenotype|Long QT syndrome 6	germline	germline	GRCh38	21q22.11	criteria provided, multiple submitters, no conflicts	-
12	115975572	115975572	G	C	1857835	single nucleotide variant	NM_015335.5(MED13L):c.5531C>G (p.Thr1844Ser)	23389	MED13L	HGNC:22962	Uncertain significance	0	2022-04-04	-1	RCV002461685|RCV003103108	MedGen:CN517202|MONDO:MONDO:0012128,MedGen:C1837341,OMIM:608808,Orphanet:860	not provided|Transposition of the great arteries, dextro-looped	germline	germline	GRCh38	12q24.21	criteria provided, multiple submitters, no conflicts	-
7	128852645	128852645	C	A	1859401	single nucleotide variant	NM_001458.5(FLNC):c.5897C>A (p.Ser1966Ter)	2318	FLNC	HGNC:3756	Likely pathogenic	1	2022-07-29	-1	RCV002465028	EFO:EFO_0000407,Human Phenotype Ontology:HP:0001644,Human Phenotype Ontology:HP:0001725,Human Phenotype Ontology:HP:0005159,Human Phenotype Ontology:HP:0200130,MONDO:MONDO:0005021,MeSH:D002311,MedGen:C0007193,Orphanet:217604	Primary dilated cardiomyopathy	unknown	unknown	GRCh38	7q32.1	criteria provided, single submitter	-
18	36755190	36755190	G	A	1859403	single nucleotide variant	NM_001281740.3(FHOD3):c.4304G>A (p.Cys1435Tyr)	80206	FHOD3	HGNC:26178	Uncertain significance	0	2022-07-28	-1	RCV002465030	EFO:EFO_0000407,Human Phenotype Ontology:HP:0001644,Human Phenotype Ontology:HP:0001725,Human Phenotype Ontology:HP:0005159,Human Phenotype Ontology:HP:0200130,MONDO:MONDO:0005021,MeSH:D002311,MedGen:C0007193,Orphanet:217604	Primary dilated cardiomyopathy	unknown	unknown	GRCh38	18q12.2	criteria provided, single submitter	-
1	237631503	237631503	G	A	1859408	single nucleotide variant	NM_001035.3(RYR2):c.6517G>A (p.Glu2173Lys)	6262	RYR2	HGNC:10484	Uncertain significance	0	2022-08-10	-1	RCV002465035	EFO:EFO_0000407,Human Phenotype Ontology:HP:0001644,Human Phenotype Ontology:HP:0001725,Human Phenotype Ontology:HP:0005159,Human Phenotype Ontology:HP:0200130,MONDO:MONDO:0005021,MeSH:D002311,MedGen:C0007193,Orphanet:217604	Primary dilated cardiomyopathy	unknown	unknown	GRCh38	1q43	criteria provided, single submitter	-
18	36693264	36693264	C	T	1859413	single nucleotide variant	NM_001281740.3(FHOD3):c.2077C>T (p.Arg693Trp)	80206	FHOD3	HGNC:26178	Uncertain significance	0	2022-08-11	-1	RCV002465040	EFO:EFO_0000407,Human Phenotype Ontology:HP:0001644,Human Phenotype Ontology:HP:0001725,Human Phenotype Ontology:HP:0005159,Human Phenotype Ontology:HP:0200130,MONDO:MONDO:0005021,MeSH:D002311,MedGen:C0007193,Orphanet:217604	Primary dilated cardiomyopathy	unknown	unknown	GRCh38	18q12.2	criteria provided, single submitter	-
12	2585445	2585445	G	T	1860185	single nucleotide variant	NM_000719.7(CACNA1C):c.2409G>T (p.Lys803Asn)	775	CACNA1C	HGNC:1390	Uncertain significance	0	2021-10-25	-1	RCV002466826	MONDO:MONDO:0012742,MedGen:C2678478,OMIM:611875,Orphanet:130	Brugada syndrome 3	germline	germline	GRCh38	12p13.33	criteria provided, single submitter	-
6	7579634	7579634	T	A	1860230	single nucleotide variant	NM_004415.4(DSP):c.3444T>A (p.Cys1148Ter)	1832	DSP	HGNC:3052	Likely pathogenic	1	2022-02-09	-1	RCV002466871	EFO:EFO_0000407,Human Phenotype Ontology:HP:0001644,Human Phenotype Ontology:HP:0001725,Human Phenotype Ontology:HP:0005159,Human Phenotype Ontology:HP:0200130,MONDO:MONDO:0005021,MeSH:D002311,MedGen:C0007193,Orphanet:217604	Primary dilated cardiomyopathy	germline	germline	GRCh38	6p24.3	criteria provided, single submitter	-
12	2457637	2457637	G	A	1860410	single nucleotide variant	NM_000719.7(CACNA1C):c.688G>A (p.Gly230Arg)	775	CACNA1C	HGNC:1390	Uncertain significance	0	2022-06-09	-1	RCV002467052|RCV002573586	MedGen:CN517202|MONDO:MONDO:0002442,MeSH:D008133,MedGen:C0023976	not provided|Long QT syndrome	germline	germline	GRCh38	12p13.33	criteria provided, multiple submitters, no conflicts	-
6	50843311	50843311	C	G	1860856	single nucleotide variant	NM_003221.4(TFAP2B):c.1302C>G (p.Asn434Lys)	7021	TFAP2B	HGNC:11743	Uncertain significance	0	2021-06-23	-1	RCV002468456	MONDO:MONDO:0008209,MedGen:C1868570,OMIM:169100,Orphanet:46627;MONDO:MONDO:0014878,MedGen:C4284595,OMIM:617035	Char syndrome;Patent ductus arteriosus 2	germline	germline	GRCh38	6p12.3	criteria provided, single submitter	-
12	115969026	115969026	G	C	1861389	single nucleotide variant	NM_015335.5(MED13L):c.6139C>G (p.Leu2047Val)	23389	MED13L	HGNC:22962	Uncertain significance	0	2022-06-15	-1	RCV002469671|RCV002569363	MedGen:CN517202|MONDO:MONDO:0012128,MedGen:C1837341,OMIM:608808,Orphanet:860	not provided|Transposition of the great arteries, dextro-looped	germline	germline	GRCh38	12q24.21	criteria provided, multiple submitters, no conflicts	-
X	31180422	31180422	C	T	1861773	single nucleotide variant	NM_004006.3(DMD):c.10034G>A (p.Arg3345Gln)	1756	DMD	HGNC:2928	Uncertain significance	0	2023-06-01	-1	RCV002470055|RCV003319240	MedGen:CN169374|EFO:EFO_0000407,Human Phenotype Ontology:HP:0001644,Human Phenotype Ontology:HP:0001725,Human Phenotype Ontology:HP:0005159,Human Phenotype Ontology:HP:0200130,MONDO:MONDO:0005021,MeSH:D002311,MedGen:C0007193,Orphanet:217604	not specified|Primary dilated cardiomyopathy	germline	germline	GRCh38	Xp21.2	criteria provided, multiple submitters, no conflicts	-
11	118143919	118143919	G	A	1861910	single nucleotide variant	NM_174934.4(SCN4B):c.377C>T (p.Thr126Met)	6330	SCN4B	HGNC:10592	Uncertain significance	0	2020-06-11	-1	RCV002471313	MONDO:MONDO:0012737,MedGen:C2678484,OMIM:611819,Orphanet:101016,Orphanet:768	Long QT syndrome 10	germline	germline	GRCh38	11q23.3	criteria provided, single submitter	-
12	2512831	2512831	G	A	1862090	single nucleotide variant	NM_000719.7(CACNA1C):c.1237G>A (p.Glu413Lys)	775	CACNA1C	HGNC:1390	Uncertain significance	0	2022-02-02	-1	RCV002471493	MONDO:MONDO:0032756,MedGen:CN260585,OMIM:618447	Long qt syndrome 8	germline	germline	GRCh38	12p13.33	criteria provided, single submitter	-
18	22177119	22177119	G	C	1862150	single nucleotide variant	NM_005257.6(GATA6):c.1300G>C (p.Val434Leu)	2627	GATA6	HGNC:4174	Uncertain significance	0	2022-02-02	-1	RCV002471553	MONDO:MONDO:0013769,MedGen:C3280939,OMIM:614474	Atrioventricular septal defect 5	germline	germline	GRCh38	18q11.2	criteria provided, single submitter	-
7	150957404	150957404	T	A	1862247	single nucleotide variant	NM_000238.4(KCNH2):c.1015A>T (p.Asn339Tyr)	3757	KCNH2	HGNC:6251	Uncertain significance	0	2022-02-02	-1	RCV002471651	MONDO:MONDO:0013367,MedGen:C3150943,OMIM:613688,Orphanet:101016,Orphanet:768	Long QT syndrome 2	germline	germline	GRCh38	7q36.1	criteria provided, single submitter	-
20	10656409	10656409	T	A	1862257	single nucleotide variant	NM_000214.3(JAG1):c.744A>T (p.Pro248=)	182	JAG1	HGNC:6188	Uncertain significance	0	2022-02-02	-1	RCV002471661	Human Phenotype Ontology:HP:0001636,MONDO:MONDO:0008542,MedGen:C0039685,OMIM:187500,Orphanet:3303	Tetralogy of Fallot	germline	germline	GRCh38	20p12.2	criteria provided, single submitter	-
7	150951493	150951493	T	G	1862614	single nucleotide variant	NM_000238.4(KCNH2):c.1900A>C (p.Thr634Pro)	3757	KCNH2	HGNC:6251	Uncertain significance	0	2020-10-19	-1	RCV002472021	MONDO:MONDO:0013367,MedGen:C3150943,OMIM:613688,Orphanet:101016,Orphanet:768	Long QT syndrome 2	germline	germline	GRCh38	7q36.1	criteria provided, single submitter	-
18	22181492	22181492	C	T	1862708	single nucleotide variant	NM_005257.6(GATA6):c.1342C>T (p.His448Tyr)	2627	GATA6	HGNC:4174	Uncertain significance	0	2019-08-28	-1	RCV002472115	MONDO:MONDO:0013770,MedGen:C3280943,OMIM:614475,Orphanet:1478	Atrial septal defect 9	germline	germline	GRCh38	18q11.2	criteria provided, single submitter	-
7	81969982	81969982	G	C	1862859	single nucleotide variant	NM_000722.4(CACNA2D1):c.2207C>G (p.Ala736Gly)	781	CACNA2D1	HGNC:1399	Uncertain significance	0	2020-10-19	-1	RCV002472266	MONDO:MONDO:0015263,MedGen:C1142166,OMIM:PS601144,Orphanet:130	Brugada syndrome	germline	germline	GRCh38	7q21.11	criteria provided, single submitter	-
12	5044793	5044793	G	C	1862966	single nucleotide variant	NM_002234.4(KCNA5):c.646G>C (p.Asp216His)	3741	KCNA5	HGNC:6224	Uncertain significance	0	2022-09-02	-1	RCV002470240	MONDO:MONDO:0012828,MedGen:C2677106,OMIM:612240	Atrial fibrillation, familial, 7	germline	germline	GRCh38	12p13.32	criteria provided, single submitter	-
4	166057192	166057192	G	A	1863107	single nucleotide variant	NM_012464.5(TLL1):c.1729G>A (p.Glu577Lys)	7092	TLL1	HGNC:11843	Uncertain significance	0	2020-10-19	-1	RCV002470381	MONDO:MONDO:0013123,MedGen:C2751315,OMIM:613087,Orphanet:1478	Atrial septal defect 6	germline	germline	GRCh38	4q32.3	criteria provided, single submitter	-
4	166100849	166100849	T	A	1863110	single nucleotide variant	NM_012464.5(TLL1):c.3015T>A (p.Tyr1005Ter)	7092	TLL1	HGNC:11843	Uncertain significance	0	2020-10-19	-1	RCV002470384	MONDO:MONDO:0013123,MedGen:C2751315,OMIM:613087,Orphanet:1478	Atrial septal defect 6	germline	germline	GRCh38	4q32.3	criteria provided, single submitter	-
12	2677175	2677175	A	G	1863132	single nucleotide variant	NM_000719.7(CACNA1C):c.4910A>G (p.Gln1637Arg)	775	CACNA1C	HGNC:1390	Uncertain significance	0	2020-10-19	-1	RCV002470406	MONDO:MONDO:0032756,MedGen:CN260585,OMIM:618447	Long qt syndrome 8	germline	germline	GRCh38	12p13.33	criteria provided, single submitter	-
2	47176534	47176534	C	T	1863176	single nucleotide variant	NM_001305624.1(CALM2):c.8G>A (p.Arg3His)	805	CALM2	HGNC:1445	Uncertain significance	0	2021-05-06	-1	RCV002470450	MONDO:MONDO:0014550,MedGen:C4015695,OMIM:616249,Orphanet:101016,Orphanet:768	Long QT syndrome 15	germline	germline	GRCh38	2p21	criteria provided, single submitter	-
2	178608018	178608018	C	T	1866787	single nucleotide variant	NM_001267550.2(TTN):c.52769G>A (p.Trp17590Ter)	7273	TTN	HGNC:12403	Likely pathogenic	1	2022-12-31	-1	RCV003237363	EFO:EFO_0000407,Human Phenotype Ontology:HP:0001644,Human Phenotype Ontology:HP:0001725,Human Phenotype Ontology:HP:0005159,Human Phenotype Ontology:HP:0200130,MONDO:MONDO:0005021,MeSH:D002311,MedGen:C0007193,Orphanet:217604	Primary dilated cardiomyopathy	germline	germline	GRCh38	2q31.2	criteria provided, single submitter	-
2	178579985	178579985	A	C	1866792	single nucleotide variant	NM_001267550.2(TTN):c.67302T>G (p.Tyr22434Ter)	7273	TTN	HGNC:12403	Likely pathogenic	1	2022-12-31	-1	RCV003237368	EFO:EFO_0000407,Human Phenotype Ontology:HP:0001644,Human Phenotype Ontology:HP:0001725,Human Phenotype Ontology:HP:0005159,Human Phenotype Ontology:HP:0200130,MONDO:MONDO:0005021,MeSH:D002311,MedGen:C0007193,Orphanet:217604	Primary dilated cardiomyopathy	germline	germline	GRCh38	2q31.2	criteria provided, single submitter	-
2	178579130	178579130	C	A	1866793	single nucleotide variant	NM_001267550.2(TTN):c.67900G>T (p.Gly22634Ter)	7273	TTN	HGNC:12403	Likely pathogenic	1	2022-12-31	-1	RCV003237369	EFO:EFO_0000407,Human Phenotype Ontology:HP:0001644,Human Phenotype Ontology:HP:0001725,Human Phenotype Ontology:HP:0005159,Human Phenotype Ontology:HP:0200130,MONDO:MONDO:0005021,MeSH:D002311,MedGen:C0007193,Orphanet:217604	Primary dilated cardiomyopathy	germline	germline	GRCh38	2q31.2	criteria provided, single submitter	-
2	178577689	178577689	C	A	1866794	single nucleotide variant	NM_001267550.2(TTN):c.68737G>T (p.Glu22913Ter)	7273	TTN	HGNC:12403	Likely pathogenic	1	2022-12-31	-1	RCV003237370	EFO:EFO_0000407,Human Phenotype Ontology:HP:0001644,Human Phenotype Ontology:HP:0001725,Human Phenotype Ontology:HP:0005159,Human Phenotype Ontology:HP:0200130,MONDO:MONDO:0005021,MeSH:D002311,MedGen:C0007193,Orphanet:217604	Primary dilated cardiomyopathy	germline	germline	GRCh38	2q31.2	criteria provided, single submitter	-
2	178547652	178547652	G	T	1866797	single nucleotide variant	NM_001267550.2(TTN):c.93974C>A (p.Ser31325Ter)	7273	TTN	HGNC:12403	Likely pathogenic	1	2022-12-31	-1	RCV003237373	EFO:EFO_0000407,Human Phenotype Ontology:HP:0001644,Human Phenotype Ontology:HP:0001725,Human Phenotype Ontology:HP:0005159,Human Phenotype Ontology:HP:0200130,MONDO:MONDO:0005021,MeSH:D002311,MedGen:C0007193,Orphanet:217604	Primary dilated cardiomyopathy	germline	germline	GRCh38	2q31.2	criteria provided, single submitter	-
2	178739501	178739501	C	A	1866801	single nucleotide variant	NM_001267550.2(TTN):c.13732G>T (p.Glu4578Ter)	7273	TTN	HGNC:12403	Likely pathogenic	1	2022-12-31	-1	RCV003237377	EFO:EFO_0000407,Human Phenotype Ontology:HP:0001644,Human Phenotype Ontology:HP:0001725,Human Phenotype Ontology:HP:0005159,Human Phenotype Ontology:HP:0200130,MONDO:MONDO:0005021,MeSH:D002311,MedGen:C0007193,Orphanet:217604	Primary dilated cardiomyopathy	germline	germline	GRCh38	2q31.2	criteria provided, single submitter	-
7	74036573	74036573	T	C	1866839	single nucleotide variant	NM_000501.4(ELN):c.152T>C (p.Leu51Pro)	2006	ELN	HGNC:3327	Uncertain significance	0	2022-08-05	-1	RCV002508391|RCV002571554	MedGen:CN517202|Human Phenotype Ontology:HP:0004381,MONDO:MONDO:0008504,MedGen:C0003499,OMIM:185500,Orphanet:3193	not provided|Supravalvar aortic stenosis	germline	germline	GRCh38	7q11.23	criteria provided, multiple submitters, no conflicts	-
12	2679470	2679470	C	G	1866843	single nucleotide variant	NM_000719.7(CACNA1C):c.5118C>G (p.His1706Gln)	775	CACNA1C	HGNC:1390	Uncertain significance	0	2022-06-27	-1	RCV002508395|RCV002571555	MedGen:CN517202|MONDO:MONDO:0002442,MeSH:D008133,MedGen:C0023976	not provided|Long QT syndrome	germline	germline	GRCh38	12p13.33	criteria provided, multiple submitters, no conflicts	-
12	115975299	115975299	T	G	1867106	single nucleotide variant	NM_015335.5(MED13L):c.5603A>C (p.Lys1868Thr)	23389	MED13L	HGNC:22962	Uncertain significance	0	2022-12-29	-1	RCV002508658|RCV002569417	MedGen:CN517202|MONDO:MONDO:0012128,MedGen:C1837341,OMIM:608808,Orphanet:860	not provided|Transposition of the great arteries, dextro-looped	germline	germline	GRCh38	12q24.21	criteria provided, multiple submitters, no conflicts	-
5	173232702	173232702	G	A	1867818	single nucleotide variant	NM_004387.4(NKX2-5):c.842C>T (p.Ala281Val)	1482	NKX2-5	HGNC:2488	Uncertain significance	0	2022-09-13	-1	RCV003060020	MONDO:MONDO:0007173,MedGen:C3276096,OMIM:108900,Orphanet:1479	Atrial septal defect 7	germline	germline	GRCh38	5q35.1	criteria provided, single submitter	-
5	173232972	173232972	T	C	1867819	single nucleotide variant	NM_004387.4(NKX2-5):c.572A>G (p.Tyr191Cys)	1482	NKX2-5	HGNC:2488	Pathogenic	1	2022-09-09	-1	RCV003037133	MONDO:MONDO:0007173,MedGen:C3276096,OMIM:108900,Orphanet:1479	Atrial septal defect 7	germline	germline	GRCh38	5q35.1	criteria provided, single submitter	-
15	73322656	73322656	G	A	1867984	single nucleotide variant	NM_005477.3(HCN4):c.3437C>T (p.Pro1146Leu)	10021	HCN4	HGNC:16882	Uncertain significance	0	2022-07-24	-1	RCV003060102	MONDO:MONDO:0013148,MedGen:C2751083,OMIM:613123,Orphanet:130	Brugada syndrome 8	germline	germline	GRCh38	15q24.1	criteria provided, single submitter	-
4	113359130	113359130	C	T	1868015	single nucleotide variant	NM_001148.6(ANK2):c.10512C>T (p.Asp3504=)	287	ANK2	HGNC:493	Likely benign	0	2023-06-04	-1	RCV003060119|RCV003294409	MONDO:MONDO:0002442,MeSH:D008133,MedGen:C0023976|MedGen:CN230736	Long QT syndrome|Cardiovascular phenotype	germline	germline	GRCh38	4q26	criteria provided, multiple submitters, no conflicts	-
3	57913261	57913261	A	G	1868043	single nucleotide variant	NM_001377540.1(SLMAP):c.2124A>G (p.Glu708=)	7871	SLMAP	HGNC:16643	Likely benign	0	2021-12-11	-1	RCV003060132	MONDO:MONDO:0015263,MedGen:C1142166,OMIM:PS601144,Orphanet:130	Brugada syndrome	germline	germline	GRCh38	3p14.3	criteria provided, single submitter	-
7	150950932	150950932	C	T	1868092	single nucleotide variant	NM_000238.4(KCNH2):c.2134G>A (p.Asp712Asn)	3757	KCNH2	HGNC:6251	Uncertain significance	0	2022-12-09	-1	RCV003062148|RCV003170966	MONDO:MONDO:0002442,MeSH:D008133,MedGen:C0023976|MedGen:CN230736	Long QT syndrome|Cardiovascular phenotype	germline	germline	GRCh38	7q36.1	criteria provided, multiple submitters, no conflicts	-
7	150951459	150951459	A	C	1868093	single nucleotide variant	NM_000238.4(KCNH2):c.1934T>G (p.Met645Arg)	3757	KCNH2	HGNC:6251	Likely pathogenic	1	2022-05-05	-1	RCV003037269	MONDO:MONDO:0002442,MeSH:D008133,MedGen:C0023976	Long QT syndrome	germline	germline	GRCh38	7q36.1	criteria provided, single submitter	-
7	150952751	150952751	C	A	1868096	single nucleotide variant	NM_000238.4(KCNH2):c.1231G>T (p.Asp411Tyr)	3757	KCNH2	HGNC:6251	Uncertain significance	0	2021-12-18	-1	RCV003037271	MONDO:MONDO:0002442,MeSH:D008133,MedGen:C0023976	Long QT syndrome	germline	germline	GRCh38	7q36.1	criteria provided, single submitter	-
7	150958446	150958446	C	A	1868097	single nucleotide variant	NM_000238.4(KCNH2):c.529G>T (p.Glu177Ter)	3757	KCNH2	HGNC:6251	Pathogenic	1	2022-10-26	-1	RCV003037272	MONDO:MONDO:0002442,MeSH:D008133,MedGen:C0023976	Long QT syndrome	germline	germline	GRCh38	7q36.1	criteria provided, single submitter	-
7	150974883	150974883	G	C	1868098	single nucleotide variant	NM_000238.4(KCNH2):c.135C>G (p.Asn45Lys)	3757	KCNH2	HGNC:6251	Uncertain significance	0	2022-01-19	-1	RCV003037273	MONDO:MONDO:0002442,MeSH:D008133,MedGen:C0023976	Long QT syndrome	germline	germline	GRCh38	7q36.1	criteria provided, single submitter	-
2	47162502	47162502	C	T	1868100	single nucleotide variant	NM_001743.6(CALM2):c.178+17G>A	805	CALM2	HGNC:1445	Likely benign	0	2022-03-20	-1	RCV003037275	MONDO:MONDO:0100316,MedGen:C4551647,OMIM:192500,Orphanet:101016,Orphanet:768	Long QT syndrome 1	germline	germline	GRCh38	2p21	criteria provided, single submitter	-
8	11708394	11708394	C	T	1868106	single nucleotide variant	NM_001308093.3(GATA4):c.82C>T (p.His28Tyr)	2626	GATA4	HGNC:4173	Uncertain significance	0	2022-04-24	-1	RCV003037278	MONDO:MONDO:0013747,MedGen:C3280781,OMIM:614430	Atrioventricular septal defect 4	germline	germline	GRCh38	8p23.1	criteria provided, single submitter	-
3	38701882	38701882	G	A	1868145	single nucleotide variant	NM_006514.4(SCN10A):c.4614C>T (p.Gly1538=)	6336	SCN10A	HGNC:10582	Conflicting interpretations of pathogenicity	0	2023-05-07	-1	RCV003062167|RCV003294410	MONDO:MONDO:0015263,MedGen:C1142166,OMIM:PS601144,Orphanet:130|MedGen:CN230736	Brugada syndrome|Cardiovascular phenotype	germline	germline	GRCh38	3p22.2	criteria provided, conflicting interpretations	-
19	46609129	46609129	T	G	1868460	single nucleotide variant	NM_005184.4(CALM3):c.426T>G (p.Phe142Leu)	808	CALM3	HGNC:1449	Uncertain significance	0	2022-09-02	-1	RCV003064591	MONDO:MONDO:0100316,MedGen:C4551647,OMIM:192500,Orphanet:101016,Orphanet:768	Long QT syndrome 1	germline	germline	GRCh38	19q13.32	criteria provided, single submitter	-
21	34449286	34449286	G	A	1868539	single nucleotide variant	NM_000219.6(KCNE1):c.349C>T (p.Gln117Ter)	3753	KCNE1	HGNC:6240	Uncertain significance	0	2022-06-26	-1	RCV003041395	MONDO:MONDO:0002442,MeSH:D008133,MedGen:C0023976	Long QT syndrome	germline	germline	GRCh38	21q22.12	criteria provided, single submitter	-
21	34449561	34449561	C	A	1868540	single nucleotide variant	NM_000219.6(KCNE1):c.74G>T (p.Gly25Val)	3753	KCNE1	HGNC:6240	Uncertain significance	0	2022-08-06	-1	RCV003064627	MONDO:MONDO:0002442,MeSH:D008133,MedGen:C0023976	Long QT syndrome	germline	germline	GRCh38	21q22.12	criteria provided, single submitter	-
22	19895422	19895422	C	T	1868627	single nucleotide variant	NM_006440.5(TXNRD2):c.934G>A (p.Val312Ile)	10587	TXNRD2	HGNC:18155	Uncertain significance	0	2022-01-16	-1	RCV003050588	EFO:EFO_0000407,Human Phenotype Ontology:HP:0001644,Human Phenotype Ontology:HP:0001725,Human Phenotype Ontology:HP:0005159,Human Phenotype Ontology:HP:0200130,MONDO:MONDO:0005021,MeSH:D002311,MedGen:C0007193,Orphanet:217604	Primary dilated cardiomyopathy	germline	germline	GRCh38	22q11.21	criteria provided, single submitter	-
4	185506671	185506671	G	A	1868697	single nucleotide variant	NM_014476.6(PDLIM3):c.663-19C>T	27295	PDLIM3	HGNC:20767	Likely benign	0	2022-09-01	-1	RCV003066703	EFO:EFO_0000407,Human Phenotype Ontology:HP:0001644,Human Phenotype Ontology:HP:0001725,Human Phenotype Ontology:HP:0005159,Human Phenotype Ontology:HP:0200130,MONDO:MONDO:0005021,MeSH:D002311,MedGen:C0007193,Orphanet:217604;Human Phenotype Ontology:HP:0001639,MONDO:MONDO:0005045,MeSH:D002312,MedGen:C0007194,Orphanet:217569	Primary dilated cardiomyopathy;Hypertrophic cardiomyopathy	germline	germline	GRCh38	4q35.1	criteria provided, single submitter	-
8	11708324	11708324	C	T	1868772	single nucleotide variant	NM_001308093.3(GATA4):c.12C>T (p.Ser4=)	2626	GATA4	HGNC:4173	Likely benign	0	2022-06-25	-1	RCV003070956	MONDO:MONDO:0013747,MedGen:C3280781,OMIM:614430	Atrioventricular septal defect 4	germline	germline	GRCh38	8p23.1	criteria provided, single submitter	-
8	11708346	11708346	G	T	1868928	single nucleotide variant	NM_001308093.3(GATA4):c.34G>T (p.Gly12Trp)	2626	GATA4	HGNC:4173	Uncertain significance	0	2022-03-14	-1	RCV003073610	MONDO:MONDO:0013747,MedGen:C3280781,OMIM:614430	Atrioventricular septal defect 4	germline	germline	GRCh38	8p23.1	criteria provided, single submitter	-
10	18402063	18402063	G	A	1869046	single nucleotide variant	NM_201596.3(CACNB2):c.333+20G>A	783	CACNB2	HGNC:1402	Likely benign	0	2021-12-18	-1	RCV003066792	MONDO:MONDO:0012743,MedGen:C2678477,OMIM:611876,Orphanet:130	Brugada syndrome 4	germline	germline	GRCh38	10p12.31	criteria provided, single submitter	-
21	34449428	34449428	C	T	1869078	single nucleotide variant	NM_000219.6(KCNE1):c.207G>A (p.Lys69=)	3753	KCNE1	HGNC:6240	Likely benign	0	2022-07-19	-1	RCV003073978	MONDO:MONDO:0002442,MeSH:D008133,MedGen:C0023976	Long QT syndrome	germline	germline	GRCh38	21q22.12	criteria provided, single submitter	-
20	33412413	33412413	C	T	1869110	single nucleotide variant	NM_003098.3(SNTA1):c.923G>A (p.Gly308Asp)	6640	SNTA1	HGNC:11167	Uncertain significance	0	2022-03-12	-1	RCV003060399	MONDO:MONDO:0002442,MeSH:D008133,MedGen:C0023976	Long QT syndrome	germline	germline	GRCh38	20q11.21	criteria provided, single submitter	-
7	74059999	74059999	G	T	1869295	single nucleotide variant	NM_000501.4(ELN):c.1528G>T (p.Ala510Ser)	2006	ELN	HGNC:3327	Uncertain significance	0	2022-08-20	-1	RCV003058713	Human Phenotype Ontology:HP:0004381,MONDO:MONDO:0008504,MedGen:C0003499,OMIM:185500,Orphanet:3193	Supravalvar aortic stenosis	germline	germline	GRCh38	7q11.23	criteria provided, single submitter	-
7	150958295	150958295	G	T	1869453	single nucleotide variant	NM_000238.4(KCNH2):c.680C>A (p.Pro227His)	3757	KCNH2	HGNC:6251	Uncertain significance	0	2022-07-09	-1	RCV003058791	MONDO:MONDO:0002442,MeSH:D008133,MedGen:C0023976	Long QT syndrome	germline	germline	GRCh38	7q36.1	criteria provided, single submitter	-
3	38609753	38609753	G	T	1869524	single nucleotide variant	NM_000335.5(SCN5A):c.915C>A (p.Asp305Glu)	6331	SCN5A	HGNC:10593	Uncertain significance	0	2022-09-04	-1	RCV003051433	MONDO:MONDO:0015263,MedGen:C1142166,OMIM:PS601144,Orphanet:130	Brugada syndrome	germline	germline	GRCh38	3p22.2	criteria provided, single submitter	-
11	2570733	2570733	C	G	1869573	single nucleotide variant	NM_000218.3(KCNQ1):c.583C>G (p.Arg195Gly)	3784	KCNQ1	HGNC:6294	Uncertain significance	0	2022-07-05	-1	RCV003076671	MONDO:MONDO:0002442,MeSH:D008133,MedGen:C0023976	Long QT syndrome	germline	germline	GRCh38	11p15.5	criteria provided, single submitter	-
15	34793587	34793587	G	T	1869582	single nucleotide variant	NM_005159.5(ACTC1):c.130-18C>A	70	ACTC1	HGNC:143	Likely benign	0	2022-02-06	-1	RCV003076673	MONDO:MONDO:0013011,MedGen:C2748552,OMIM:612794,Orphanet:1478;MONDO:MONDO:0013261,MedGen:C3150681,OMIM:613424,Orphanet:154,Orphanet:54260;MONDO:MONDO:0012799,MedGen:C2677506,OMIM:612098	Atrial septal defect 5;Dilated cardiomyopathy 1R;Hypertrophic cardiomyopathy 11	germline	germline	GRCh38	15q14	criteria provided, single submitter	-
12	2666798	2666798	G	A	1869640	single nucleotide variant	NM_000719.7(CACNA1C):c.4623+16G>A	775	CACNA1C	HGNC:1390	Likely benign	0	2021-12-17	-1	RCV003051488	MONDO:MONDO:0002442,MeSH:D008133,MedGen:C0023976	Long QT syndrome	germline	germline	GRCh38	12p13.33	criteria provided, single submitter	-
3	57857723	57857723	G	A	1869720	single nucleotide variant	NM_001377540.1(SLMAP):c.520-10G>A	7871	SLMAP	HGNC:16643	Likely benign	0	2022-06-20	-1	RCV003062721	MONDO:MONDO:0015263,MedGen:C1142166,OMIM:PS601144,Orphanet:130	Brugada syndrome	germline	germline	GRCh38	3p14.3	criteria provided, single submitter	-
12	5044330	5044330	C	T	1869893	single nucleotide variant	NM_002234.4(KCNA5):c.183C>T (p.Asp61=)	3741	KCNA5	HGNC:6224	Likely benign	0	2022-04-24	-1	RCV003067992	MONDO:MONDO:0012828,MedGen:C2677106,OMIM:612240	Atrial fibrillation, familial, 7	germline	germline	GRCh38	12p13.32	criteria provided, single submitter	-
3	38726637	38726637	C	T	1870006	single nucleotide variant	NM_006514.4(SCN10A):c.3056G>A (p.Ser1019Asn)	6336	SCN10A	HGNC:10582	Uncertain significance	0	2023-01-18	-1	RCV003071249|RCV003171045	MONDO:MONDO:0015263,MedGen:C1142166,OMIM:PS601144,Orphanet:130|MedGen:CN230736	Brugada syndrome|Cardiovascular phenotype	germline	germline	GRCh38	3p22.2	criteria provided, multiple submitters, no conflicts	-
3	38698449	38698449	T	G	1870051	single nucleotide variant	NM_006514.4(SCN10A):c.4771A>C (p.Lys1591Gln)	6336	SCN10A	HGNC:10582	Uncertain significance	0	2022-01-19	-1	RCV003064858	MONDO:MONDO:0015263,MedGen:C1142166,OMIM:PS601144,Orphanet:130	Brugada syndrome	germline	germline	GRCh38	3p22.2	criteria provided, single submitter	-
1	147758641	147758641	G	A	1870080	single nucleotide variant	NM_181703.4(GJA5):c.598C>T (p.Arg200Trp)	2702	GJA5	HGNC:4279	Uncertain significance	0	2022-06-21	-1	RCV003064874	MONDO:MONDO:0007171,MedGen:C4551959,OMIM:108770,Orphanet:1344;MONDO:MONDO:0013544,MedGen:C3279693,OMIM:614049	Atrial standstill 1;Atrial fibrillation, familial, 11	germline	germline	GRCh38	1q21.2	criteria provided, single submitter	-
12	116022587	116022587	C	T	1870083	single nucleotide variant	NM_015335.5(MED13L):c.494G>A (p.Cys165Tyr)	23389	MED13L	HGNC:22962	Uncertain significance	0	2022-04-11	-1	RCV003064876	MONDO:MONDO:0012128,MedGen:C1837341,OMIM:608808,Orphanet:860	Transposition of the great arteries, dextro-looped	germline	germline	GRCh38	12q24.21	criteria provided, single submitter	-
11	118167027	118167027	G	A	1870141	single nucleotide variant	NM_004588.5(SCN2B):c.508C>T (p.Leu170=)	6327	SCN2B	HGNC:10589	Likely benign	0	2022-10-10	-1	RCV003071317	MONDO:MONDO:0014156,MedGen:C3809312,OMIM:615378	Atrial fibrillation, familial, 14	germline	germline	GRCh38	11q23.3	criteria provided, single submitter	-
11	128911466	128911466	G	A	1870263	single nucleotide variant	NM_000890.5(KCNJ5):c.193G>A (p.Gly65Ser)	3762	KCNJ5	HGNC:6266	Uncertain significance	0	2022-07-01	-1	RCV003071384	MONDO:MONDO:0002442,MeSH:D008133,MedGen:C0023976	Long QT syndrome	germline	germline	GRCh38	11q24.3	criteria provided, single submitter	-
10	18539485	18539485	T	C	1870272	single nucleotide variant	NM_201596.3(CACNB2):c.1744T>C (p.Tyr582His)	783	CACNB2	HGNC:1402	Uncertain significance	0	2022-03-03	-1	RCV003071387	MONDO:MONDO:0012743,MedGen:C2678477,OMIM:611876,Orphanet:130	Brugada syndrome 4	germline	germline	GRCh38	10p12.31	criteria provided, single submitter	-
18	22182982	22182982	C	T	1870291	single nucleotide variant	NM_005257.6(GATA6):c.1559C>T (p.Ser520Phe)	2627	GATA6	HGNC:4174	Uncertain significance	0	2022-05-09	-1	RCV003071397	MONDO:MONDO:0013769,MedGen:C3280939,OMIM:614474	Atrioventricular septal defect 5	germline	germline	GRCh38	18q11.2	criteria provided, single submitter	-
4	113365027	113365027	C	T	1870402	single nucleotide variant	NM_001148.6(ANK2):c.10889-12C>T	287	ANK2	HGNC:493	Likely benign	0	2022-08-24	-1	RCV003076835	MONDO:MONDO:0002442,MeSH:D008133,MedGen:C0023976	Long QT syndrome	germline	germline	GRCh38	4q26	criteria provided, single submitter	-
7	92042743	92042743	G	A	1870495	single nucleotide variant	NM_005751.5(AKAP9):c.5134G>A (p.Val1712Met)	10142	AKAP9	HGNC:379	Uncertain significance	0	2022-05-18	-1	RCV003076888	MONDO:MONDO:0002442,MeSH:D008133,MedGen:C0023976	Long QT syndrome	germline	germline	GRCh38	7q21.2	criteria provided, single submitter	-
19	35039116	35039116	G	T	1870515	single nucleotide variant	NM_001037.5(SCN1B):c.449-1G>T	6324	SCN1B	HGNC:10586	Uncertain significance	0	2022-09-01	-1	RCV003067340	MONDO:MONDO:0013015,MedGen:C2748541,OMIM:612838,Orphanet:130,Orphanet:871	Brugada syndrome 5	germline	germline	GRCh38	19q13.11	criteria provided, single submitter	-
7	92040654	92040654	T	G	1870557	single nucleotide variant	NM_005751.5(AKAP9):c.4693-20T>G	10142	AKAP9	HGNC:379	Likely benign	0	2022-09-13	-1	RCV003067361	MONDO:MONDO:0002442,MeSH:D008133,MedGen:C0023976	Long QT syndrome	germline	germline	GRCh38	7q21.2	criteria provided, single submitter	-
7	92108558	92108558	G	A	1870588	single nucleotide variant	NM_005751.5(AKAP9):c.11611G>A (p.Asp3871Asn)	10142	AKAP9	HGNC:379	Uncertain significance	0	2022-08-21	-1	RCV003067382	MONDO:MONDO:0002442,MeSH:D008133,MedGen:C0023976	Long QT syndrome	germline	germline	GRCh38	7q21.2	criteria provided, single submitter	-
12	2597215	2597215	C	A	1870625	single nucleotide variant	NM_000719.7(CACNA1C):c.2794-15C>A	775	CACNA1C	HGNC:1390	Likely benign	0	2022-07-13	-1	RCV003076951	MONDO:MONDO:0002442,MeSH:D008133,MedGen:C0023976	Long QT syndrome	germline	germline	GRCh38	12p13.33	criteria provided, single submitter	-
11	2571326	2571326	C	T	1870677	single nucleotide variant	NM_000218.3(KCNQ1):c.606C>T (p.Asp202=)	3784	KCNQ1	HGNC:6294	Likely benign	0	2022-04-13	-1	RCV003076978	MONDO:MONDO:0002442,MeSH:D008133,MedGen:C0023976	Long QT syndrome	germline	germline	GRCh38	11p15.5	criteria provided, single submitter	-
7	82335115	82335115	C	T	1870685	single nucleotide variant	NM_000722.4(CACNA2D1):c.294+20G>A	781	CACNA2D1	HGNC:1399	Likely benign	0	2022-03-11	-1	RCV003060694	MONDO:MONDO:0015263,MedGen:C1142166,OMIM:PS601144,Orphanet:130	Brugada syndrome	germline	germline	GRCh38	7q21.11	criteria provided, single submitter	-
10	20897141	20897141	T	C	1870690	single nucleotide variant	NM_006393.3(NEBL):c.65A>G (p.Glu22Gly)	10529	NEBL	HGNC:16932	Uncertain significance	0	2022-02-14	-1	RCV003076985	EFO:EFO_0000407,Human Phenotype Ontology:HP:0001644,Human Phenotype Ontology:HP:0001725,Human Phenotype Ontology:HP:0005159,Human Phenotype Ontology:HP:0200130,MONDO:MONDO:0005021,MeSH:D002311,MedGen:C0007193,Orphanet:217604	Primary dilated cardiomyopathy	germline	germline	GRCh38	10p12.31	criteria provided, single submitter	-
12	5044496	5044496	C	T	1870693	single nucleotide variant	NM_002234.4(KCNA5):c.349C>T (p.Leu117=)	3741	KCNA5	HGNC:6224	Likely benign	0	2021-12-18	-1	RCV003060697	MONDO:MONDO:0012828,MedGen:C2677106,OMIM:612240	Atrial fibrillation, familial, 7	germline	germline	GRCh38	12p13.32	criteria provided, single submitter	-
17	47209558	47209558	G	A	1870694	single nucleotide variant	NM_002476.2(MYL4):c.135+1G>A	4635	MYL4	HGNC:7585	Likely pathogenic	1	2022-10-20	-1	RCV003076988	MONDO:MONDO:0015001,MedGen:C4310636,OMIM:617280	Atrial fibrillation, familial, 18	germline	germline	GRCh38	17q21.32	criteria provided, single submitter	-
19	46608987	46608987	T	G	1870708	single nucleotide variant	NM_005184.4(CALM3):c.421+6T>G	808	CALM3	HGNC:1449	Uncertain significance	0	2022-06-13	-1	RCV003076997	MONDO:MONDO:0100316,MedGen:C4551647,OMIM:192500,Orphanet:101016,Orphanet:768	Long QT syndrome 1	germline	germline	GRCh38	19q13.32	criteria provided, single submitter	-
8	11708697	11708697	G	A	1870812	single nucleotide variant	NM_001308093.3(GATA4):c.385G>A (p.Ala129Thr)	2626	GATA4	HGNC:4173	Uncertain significance	0	2021-12-15	-1	RCV003063186	MONDO:MONDO:0013747,MedGen:C3280781,OMIM:614430	Atrioventricular septal defect 4	germline	germline	GRCh38	8p23.1	criteria provided, single submitter	-
12	2595856	2595856	G	A	1870822	single nucleotide variant	NM_000719.7(CACNA1C):c.2664-18G>A	775	CACNA1C	HGNC:1390	Likely benign	0	2022-03-18	-1	RCV003068648	MONDO:MONDO:0002442,MeSH:D008133,MedGen:C0023976	Long QT syndrome	germline	germline	GRCh38	12p13.33	criteria provided, single submitter	-
12	115982606	115982606	G	A	1871097	single nucleotide variant	NM_015335.5(MED13L):c.4956-3C>T	23389	MED13L	HGNC:22962	Uncertain significance	0	2022-05-17	-1	RCV003063330	MONDO:MONDO:0012128,MedGen:C1837341,OMIM:608808,Orphanet:860	Transposition of the great arteries, dextro-looped	germline	germline	GRCh38	12q24.21	criteria provided, single submitter	-
7	150947873	150947873	C	T	1871188	single nucleotide variant	NM_000238.4(KCNH2):c.2698G>A (p.Glu900Lys)	3757	KCNH2	HGNC:6251	Uncertain significance	0	2022-03-01	-1	RCV003063375	MONDO:MONDO:0002442,MeSH:D008133,MedGen:C0023976	Long QT syndrome	germline	germline	GRCh38	7q36.1	criteria provided, single submitter	-
3	38755973	38755973	C	G	1871214	single nucleotide variant	NM_006514.4(SCN10A):c.1291-15G>C	6336	SCN10A	HGNC:10582	Likely benign	0	2022-04-28	-1	RCV003063388	MONDO:MONDO:0015263,MedGen:C1142166,OMIM:PS601144,Orphanet:130	Brugada syndrome	germline	germline	GRCh38	3p22.2	criteria provided, single submitter	-
15	34793370	34793370	G	A	1871257	single nucleotide variant	NM_005159.5(ACTC1):c.329C>T (p.Ala110Val)	70	ACTC1	HGNC:143	Uncertain significance	0	2022-03-27	-1	RCV003058457	MONDO:MONDO:0013261,MedGen:C3150681,OMIM:613424,Orphanet:154,Orphanet:54260;MONDO:MONDO:0013011,MedGen:C2748552,OMIM:612794,Orphanet:1478;MONDO:MONDO:0012799,MedGen:C2677506,OMIM:612098	Dilated cardiomyopathy 1R;Atrial septal defect 5;Hypertrophic cardiomyopathy 11	germline	germline	GRCh38	15q14	criteria provided, single submitter	-
3	38710909	38710909	G	C	1871313	single nucleotide variant	NM_006514.4(SCN10A):c.4090-12C>G	6336	SCN10A	HGNC:10582	Likely benign	0	2022-06-11	-1	RCV003058472	MONDO:MONDO:0015263,MedGen:C1142166,OMIM:PS601144,Orphanet:130	Brugada syndrome	germline	germline	GRCh38	3p22.2	criteria provided, single submitter	-
7	74048147	74048147	G	A	1871486	single nucleotide variant	NM_000501.4(ELN):c.691G>A (p.Gly231Arg)	2006	ELN	HGNC:3327	Uncertain significance	0	2022-07-27	-1	RCV003058516	Human Phenotype Ontology:HP:0004381,MONDO:MONDO:0008504,MedGen:C0003499,OMIM:185500,Orphanet:3193	Supravalvar aortic stenosis	germline	germline	GRCh38	7q11.23	criteria provided, single submitter	-
12	115983218	115983218	A	C	1871673	single nucleotide variant	NM_015335.5(MED13L):c.4854T>G (p.Thr1618=)	23389	MED13L	HGNC:22962	Likely benign	0	2022-10-05	-1	RCV003050987	MONDO:MONDO:0012128,MedGen:C1837341,OMIM:608808,Orphanet:860	Transposition of the great arteries, dextro-looped	germline	germline	GRCh38	12q24.21	criteria provided, single submitter	-
5	173232686	173232686	G	A	1871718	single nucleotide variant	NM_004387.4(NKX2-5):c.858C>T (p.Ala286=)	1482	NKX2-5	HGNC:2488	Likely benign	0	2022-06-19	-1	RCV003066597	MONDO:MONDO:0007173,MedGen:C3276096,OMIM:108900,Orphanet:1479	Atrial septal defect 7	germline	germline	GRCh38	5q35.1	criteria provided, single submitter	-
1	147758376	147758376	G	A	1871746	single nucleotide variant	NM_181703.4(GJA5):c.863C>T (p.Ala288Val)	2702	GJA5	HGNC:4279	Uncertain significance	0	2022-02-06	-1	RCV003052608	MONDO:MONDO:0007171,MedGen:C4551959,OMIM:108770,Orphanet:1344;MONDO:MONDO:0013544,MedGen:C3279693,OMIM:614049	Atrial standstill 1;Atrial fibrillation, familial, 11	germline	germline	GRCh38	1q21.2	criteria provided, single submitter	-
12	2607150	2607150	C	T	1871788	single nucleotide variant	NM_000719.7(CACNA1C):c.3356+20C>T	775	CACNA1C	HGNC:1390	Likely benign	0	2022-07-25	-1	RCV003070843	MONDO:MONDO:0002442,MeSH:D008133,MedGen:C0023976	Long QT syndrome	germline	germline	GRCh38	12p13.33	criteria provided, single submitter	-
3	38752502	38752502	C	A	1871801	single nucleotide variant	NM_006514.4(SCN10A):c.1472G>T (p.Gly491Val)	6336	SCN10A	HGNC:10582	Uncertain significance	0	2022-05-27	-1	RCV003052633	MONDO:MONDO:0015263,MedGen:C1142166,OMIM:PS601144,Orphanet:130	Brugada syndrome	germline	germline	GRCh38	3p22.2	criteria provided, single submitter	-
7	82136694	82136694	C	T	1871867	single nucleotide variant	NM_000722.4(CACNA2D1):c.355-18G>A	781	CACNA2D1	HGNC:1399	Likely benign	0	2022-04-11	-1	RCV003066632	MONDO:MONDO:0015263,MedGen:C1142166,OMIM:PS601144,Orphanet:130	Brugada syndrome	germline	germline	GRCh38	7q21.11	criteria provided, single submitter	-
20	33410249	33410249	C	T	1871911	single nucleotide variant	NM_003098.3(SNTA1):c.1123G>A (p.Gly375Ser)	6640	SNTA1	HGNC:11167	Uncertain significance	0	2022-07-30	-1	RCV003066642	MONDO:MONDO:0002442,MeSH:D008133,MedGen:C0023976	Long QT syndrome	germline	germline	GRCh38	20q11.21	criteria provided, single submitter	-
12	2669050	2669050	G	A	1872032	single nucleotide variant	NM_000719.7(CACNA1C):c.4726+15G>A	775	CACNA1C	HGNC:1390	Likely benign	0	2022-05-26	-1	RCV003066670	MONDO:MONDO:0002442,MeSH:D008133,MedGen:C0023976	Long QT syndrome	germline	germline	GRCh38	12p13.33	criteria provided, single submitter	-
8	11708396	11708396	C	T	1872047	single nucleotide variant	NM_001308093.3(GATA4):c.84C>T (p.His28=)	2626	GATA4	HGNC:4173	Likely benign	0	2022-08-24	-1	RCV003066676	MONDO:MONDO:0013747,MedGen:C3280781,OMIM:614430	Atrioventricular septal defect 4	germline	germline	GRCh38	8p23.1	criteria provided, single submitter	-
3	38560333	38560333	C	A	1872055	single nucleotide variant	NM_000335.5(SCN5A):c.4056G>T (p.Val1352=)	6331	SCN5A	HGNC:10593	Likely benign	0	2022-07-01	-1	RCV003070912	MONDO:MONDO:0015263,MedGen:C1142166,OMIM:PS601144,Orphanet:130	Brugada syndrome	germline	germline	GRCh38	3p22.2	criteria provided, single submitter	-
1	147758794	147758794	G	A	1872100	single nucleotide variant	NM_181703.4(GJA5):c.445C>T (p.Leu149=)	2702	GJA5	HGNC:4279	Likely benign	0	2022-03-16	-1	RCV003056791	MONDO:MONDO:0007171,MedGen:C4551959,OMIM:108770,Orphanet:1344;MONDO:MONDO:0013544,MedGen:C3279693,OMIM:614049	Atrial standstill 1;Atrial fibrillation, familial, 11	germline	germline	GRCh38	1q21.2	criteria provided, single submitter	-
3	38792036	38792036	C	T	1872258	single nucleotide variant	NM_006514.4(SCN10A):c.389+14G>A	6336	SCN10A	HGNC:10582	Likely benign	0	2022-06-29	-1	RCV003060323	MONDO:MONDO:0015263,MedGen:C1142166,OMIM:PS601144,Orphanet:130	Brugada syndrome	germline	germline	GRCh38	3p22.2	criteria provided, single submitter	-
18	22171915	22171915	G	A	1872263	single nucleotide variant	NM_005257.6(GATA6):c.771G>A (p.Ala257=)	2627	GATA6	HGNC:4174	Likely benign	0	2021-11-27	-1	RCV003056875	MONDO:MONDO:0013769,MedGen:C3280939,OMIM:614474	Atrioventricular septal defect 5	germline	germline	GRCh38	18q11.2	criteria provided, single submitter	-
22	19878429	19878429	G	A	1872296	single nucleotide variant	NM_006440.5(TXNRD2):c.1284C>T (p.His428=)	10587	TXNRD2	HGNC:18155	Likely benign	0	2022-01-12	-1	RCV003056892	EFO:EFO_0000407,Human Phenotype Ontology:HP:0001644,Human Phenotype Ontology:HP:0001725,Human Phenotype Ontology:HP:0005159,Human Phenotype Ontology:HP:0200130,MONDO:MONDO:0005021,MeSH:D002311,MedGen:C0007193,Orphanet:217604	Primary dilated cardiomyopathy	germline	germline	GRCh38	22q11.21	criteria provided, single submitter	-
2	47176423	47176423	G	C	1872298	single nucleotide variant	NM_001743.6(CALM2):c.3+18C>G	805	CALM2	HGNC:1445	Likely benign	0	2022-03-13	-1	RCV003056893	MONDO:MONDO:0100316,MedGen:C4551647,OMIM:192500,Orphanet:101016,Orphanet:768	Long QT syndrome 1	germline	germline	GRCh38	2p21	criteria provided, single submitter	-
3	38606151	38606151	G	A	1872306	single nucleotide variant	NM_000335.5(SCN5A):c.1141-3C>T	6331	SCN5A	HGNC:10593	Uncertain significance	0	2022-08-20	-1	RCV003073919	MONDO:MONDO:0015263,MedGen:C1142166,OMIM:PS601144,Orphanet:130	Brugada syndrome	germline	germline	GRCh38	3p22.2	criteria provided, single submitter	-
18	22171304	22171304	C	T	1872529	single nucleotide variant	NM_005257.6(GATA6):c.160C>T (p.Pro54Ser)	2627	GATA6	HGNC:4174	Uncertain significance	0	2022-06-23	-1	RCV003051195	MONDO:MONDO:0013769,MedGen:C3280939,OMIM:614474	Atrioventricular septal defect 5	germline	germline	GRCh38	18q11.2	criteria provided, single submitter	-
2	105386461	105386461	T	C	1872609	single nucleotide variant	NM_001318895.3(FHL2):c.56A>G (p.Tyr19Cys)	2274	FHL2	HGNC:3703	Uncertain significance	0	2022-06-26	-1	RCV003076458	EFO:EFO_0000407,Human Phenotype Ontology:HP:0001644,Human Phenotype Ontology:HP:0001725,Human Phenotype Ontology:HP:0005159,Human Phenotype Ontology:HP:0200130,MONDO:MONDO:0005021,MeSH:D002311,MedGen:C0007193,Orphanet:217604	Primary dilated cardiomyopathy	germline	germline	GRCh38	2q12.2	criteria provided, single submitter	-
12	116019840	116019840	G	A	1872702	single nucleotide variant	NM_015335.5(MED13L):c.758C>T (p.Ser253Leu)	23389	MED13L	HGNC:22962	Benign	0	2022-08-20	-1	RCV003051285	MONDO:MONDO:0012128,MedGen:C1837341,OMIM:608808,Orphanet:860	Transposition of the great arteries, dextro-looped	germline	germline	GRCh38	12q24.21	criteria provided, single submitter	-
22	19878115	19878115	T	C	1872715	single nucleotide variant	NM_006440.5(TXNRD2):c.1420A>G (p.Thr474Ala)	10587	TXNRD2	HGNC:18155	Uncertain significance	0	2023-02-27	-1	RCV003171032|RCV003076515	MedGen:CN230736|EFO:EFO_0000407,Human Phenotype Ontology:HP:0001644,Human Phenotype Ontology:HP:0001725,Human Phenotype Ontology:HP:0005159,Human Phenotype Ontology:HP:0200130,MONDO:MONDO:0005021,MeSH:D002311,MedGen:C0007193,Orphanet:217604	Cardiovascular phenotype|Primary dilated cardiomyopathy	germline	germline	GRCh38	22q11.21	criteria provided, multiple submitters, no conflicts	-
18	22171435	22171435	T	C	1872900	single nucleotide variant	NM_005257.6(GATA6):c.291T>C (p.Pro97=)	2627	GATA6	HGNC:4174	Likely benign	0	2022-10-04	-1	RCV003051392	MONDO:MONDO:0013769,MedGen:C3280939,OMIM:614474	Atrioventricular septal defect 5	germline	germline	GRCh38	18q11.2	criteria provided, single submitter	-
7	92084804	92084804	T	C	1872901	single nucleotide variant	NM_005751.5(AKAP9):c.8711-15T>C	10142	AKAP9	HGNC:379	Likely benign	0	2021-12-09	-1	RCV003051393	MONDO:MONDO:0002442,MeSH:D008133,MedGen:C0023976	Long QT syndrome	germline	germline	GRCh38	7q21.2	criteria provided, single submitter	-
11	2583467	2583467	G	A	1872915	single nucleotide variant	NM_000218.3(KCNQ1):c.954G>A (p.Lys318=)	3784	KCNQ1	HGNC:6294	Likely benign	0	2022-06-19	-1	RCV003076614	MONDO:MONDO:0002442,MeSH:D008133,MedGen:C0023976	Long QT syndrome	germline	germline	GRCh38	11p15.5	criteria provided, single submitter	-
12	2691127	2691127	C	T	1872917	single nucleotide variant	NM_000719.7(CACNA1C):c.6345C>T (p.Gly2115=)	775	CACNA1C	HGNC:1390	Likely benign	0	2022-10-29	-1	RCV003076616	MONDO:MONDO:0002442,MeSH:D008133,MedGen:C0023976	Long QT syndrome	germline	germline	GRCh38	12p13.33	criteria provided, single submitter	-
20	33443420	33443420	G	C	1872961	single nucleotide variant	NM_003098.3(SNTA1):c.201C>G (p.Ala67=)	6640	SNTA1	HGNC:11167	Likely benign	0	2023-01-18	-1	RCV003062995|RCV003171041	MONDO:MONDO:0002442,MeSH:D008133,MedGen:C0023976|MedGen:CN230736	Long QT syndrome|Cardiovascular phenotype	germline	germline	GRCh38	20q11.21	criteria provided, multiple submitters, no conflicts	-
7	92022244	92022244	G	A	1873081	single nucleotide variant	NM_005751.5(AKAP9):c.3844G>A (p.Gly1282Arg)	10142	AKAP9	HGNC:379	Uncertain significance	0	2022-01-16	-1	RCV003063054	MONDO:MONDO:0002442,MeSH:D008133,MedGen:C0023976	Long QT syndrome	germline	germline	GRCh38	7q21.2	criteria provided, single submitter	-
4	113282762	113282762	A	G	1873346	single nucleotide variant	NM_001148.6(ANK2):c.1969A>G (p.Ile657Val)	287	ANK2	HGNC:493	Uncertain significance	0	2022-03-02	-1	RCV003064780	MONDO:MONDO:0002442,MeSH:D008133,MedGen:C0023976	Long QT syndrome	germline	germline	GRCh38	4q26	criteria provided, single submitter	-
12	5044768	5044768	C	G	1873383	single nucleotide variant	NM_002234.4(KCNA5):c.621C>G (p.Asp207Glu)	3741	KCNA5	HGNC:6224	Uncertain significance	0	2022-01-21	-1	RCV003064795	MONDO:MONDO:0012828,MedGen:C2677106,OMIM:612240	Atrial fibrillation, familial, 7	germline	germline	GRCh38	12p13.32	criteria provided, single submitter	-
11	2572001	2572001	T	A	1873388	single nucleotide variant	NM_000218.3(KCNQ1):c.684-12T>A	3784	KCNQ1	HGNC:6294	Uncertain significance	0	2022-09-17	-1	RCV003071208	MONDO:MONDO:0002442,MeSH:D008133,MedGen:C0023976	Long QT syndrome	germline	germline	GRCh38	11p15.5	criteria provided, single submitter	-
12	116008691	116008691	T	C	1873441	single nucleotide variant	NM_015335.5(MED13L):c.1722A>G (p.Pro574=)	23389	MED13L	HGNC:22962	Likely benign	0	2022-04-11	-1	RCV003074509	MONDO:MONDO:0012128,MedGen:C1837341,OMIM:608808,Orphanet:860	Transposition of the great arteries, dextro-looped	germline	germline	GRCh38	12q24.21	criteria provided, single submitter	-
3	38760665	38760665	T	C	1873550	single nucleotide variant	NM_006514.4(SCN10A):c.950+16A>G	6336	SCN10A	HGNC:10582	Likely benign	0	2022-11-03	-1	RCV003067133	MONDO:MONDO:0015263,MedGen:C1142166,OMIM:PS601144,Orphanet:130	Brugada syndrome	germline	germline	GRCh38	3p22.2	criteria provided, single submitter	-
20	33410250	33410250	G	A	1873699	single nucleotide variant	NM_003098.3(SNTA1):c.1122C>T (p.His374=)	6640	SNTA1	HGNC:11167	Likely benign	0	2022-11-20	-1	RCV003074639|RCV003171061	MONDO:MONDO:0002442,MeSH:D008133,MedGen:C0023976|MedGen:CN230736	Long QT syndrome|Cardiovascular phenotype	germline	germline	GRCh38	20q11.21	criteria provided, multiple submitters, no conflicts	-
12	2449073	2449073	G	A	1873739	single nucleotide variant	NM_000719.7(CACNA1C):c.575G>A (p.Arg192His)	775	CACNA1C	HGNC:1390	Uncertain significance	0	2022-06-15	-1	RCV003074661	MONDO:MONDO:0002442,MeSH:D008133,MedGen:C0023976	Long QT syndrome	germline	germline	GRCh38	12p13.33	criteria provided, single submitter	-
3	38566586	38566586	C	T	1873804	single nucleotide variant	NM_000335.5(SCN5A):c.3664-4G>A	6331	SCN5A	HGNC:10593	Likely benign	0	2021-11-27	-1	RCV003067261	MONDO:MONDO:0015263,MedGen:C1142166,OMIM:PS601144,Orphanet:130	Brugada syndrome	germline	germline	GRCh38	3p22.2	criteria provided, single submitter	-
2	105363444	105363444	G	A	1873837	single nucleotide variant	NM_001318895.3(FHL2):c.529C>T (p.Arg177Trp)	2274	FHL2	HGNC:3703	Uncertain significance	0	2022-05-03	-1	RCV003065422	EFO:EFO_0000407,Human Phenotype Ontology:HP:0001644,Human Phenotype Ontology:HP:0001725,Human Phenotype Ontology:HP:0005159,Human Phenotype Ontology:HP:0200130,MONDO:MONDO:0005021,MeSH:D002311,MedGen:C0007193,Orphanet:217604	Primary dilated cardiomyopathy	germline	germline	GRCh38	2q12.2	criteria provided, single submitter	-
12	115975308	115975308	C	T	1873953	single nucleotide variant	NM_015335.5(MED13L):c.5594G>A (p.Arg1865Gln)	23389	MED13L	HGNC:22962	Likely benign	0	2022-07-26	-1	RCV003071616	MONDO:MONDO:0012128,MedGen:C1837341,OMIM:608808,Orphanet:860	Transposition of the great arteries, dextro-looped	germline	germline	GRCh38	12q24.21	criteria provided, single submitter	-
12	2581572	2581572	C	T	1873984	single nucleotide variant	NM_000719.7(CACNA1C):c.1896-18C>T	775	CACNA1C	HGNC:1390	Likely benign	0	2022-04-15	-1	RCV003071626	MONDO:MONDO:0002442,MeSH:D008133,MedGen:C0023976	Long QT syndrome	germline	germline	GRCh38	12p13.33	criteria provided, single submitter	-
8	11708586	11708586	G	A	1874021	single nucleotide variant	NM_001308093.3(GATA4):c.274G>A (p.Ala92Thr)	2626	GATA4	HGNC:4173	Uncertain significance	0	2022-06-24	-1	RCV003065514	MONDO:MONDO:0013747,MedGen:C3280781,OMIM:614430	Atrioventricular septal defect 4	germline	germline	GRCh38	8p23.1	criteria provided, single submitter	-
12	2688427	2688427	C	T	1874073	single nucleotide variant	NM_000719.7(CACNA1C):c.5785-20C>T	775	CACNA1C	HGNC:1390	Likely benign	0	2022-10-24	-1	RCV003065540	MONDO:MONDO:0002442,MeSH:D008133,MedGen:C0023976	Long QT syndrome	germline	germline	GRCh38	12p13.33	criteria provided, single submitter	-
3	38728912	38728912	A	G	1874259	single nucleotide variant	NM_006514.4(SCN10A):c.2281-11T>C	6336	SCN10A	HGNC:10582	Likely benign	0	2022-08-21	-1	RCV003083584	MONDO:MONDO:0015263,MedGen:C1142166,OMIM:PS601144,Orphanet:130	Brugada syndrome	germline	germline	GRCh38	3p22.2	criteria provided, single submitter	-
10	20812859	20812859	T	C	1874294	single nucleotide variant	NM_006393.3(NEBL):c.2428A>G (p.Arg810Gly)	10529	NEBL	HGNC:16932	Uncertain significance	0	2022-07-21	-1	RCV003083594	EFO:EFO_0000407,Human Phenotype Ontology:HP:0001644,Human Phenotype Ontology:HP:0001725,Human Phenotype Ontology:HP:0005159,Human Phenotype Ontology:HP:0200130,MONDO:MONDO:0005021,MeSH:D002311,MedGen:C0007193,Orphanet:217604	Primary dilated cardiomyopathy	germline	germline	GRCh38	10p12.31	criteria provided, single submitter	-
10	18500879	18500879	G	A	1874299	single nucleotide variant	NM_201596.3(CACNB2):c.524G>A (p.Ser175Asn)	783	CACNB2	HGNC:1402	Uncertain significance	0	2022-08-20	-1	RCV003067891	MONDO:MONDO:0012743,MedGen:C2678477,OMIM:611876,Orphanet:130	Brugada syndrome 4	germline	germline	GRCh38	10p12.31	criteria provided, single submitter	-
4	113365075	113365075	G	A	1874302	single nucleotide variant	NM_001148.6(ANK2):c.10925G>A (p.Arg3642Gln)	287	ANK2	HGNC:493	Uncertain significance	0	2022-09-13	-1	RCV003083597	MONDO:MONDO:0002442,MeSH:D008133,MedGen:C0023976	Long QT syndrome	germline	germline	GRCh38	4q26	criteria provided, single submitter	-
21	34449563	34449563	A	G	1874303	single nucleotide variant	NM_000219.6(KCNE1):c.72T>C (p.Gly24=)	3753	KCNE1	HGNC:6240	Likely benign	0	2022-06-06	-1	RCV003067893	MONDO:MONDO:0002442,MeSH:D008133,MedGen:C0023976	Long QT syndrome	germline	germline	GRCh38	21q22.12	criteria provided, single submitter	-
12	2585420	2585420	C	T	1874412	single nucleotide variant	NM_000719.7(CACNA1C):c.2384C>T (p.Ala795Val)	775	CACNA1C	HGNC:1390	Uncertain significance	0	2022-08-16	-1	RCV003037440	MONDO:MONDO:0002442,MeSH:D008133,MedGen:C0023976	Long QT syndrome	germline	germline	GRCh38	12p13.33	criteria provided, single submitter	-
12	2674496	2674496	C	T	1874413	single nucleotide variant	NM_000719.7(CACNA1C):c.4727-45C>T	775	CACNA1C	HGNC:1390	Likely benign	0	2022-03-23	-1	RCV003037441	MONDO:MONDO:0002442,MeSH:D008133,MedGen:C0023976	Long QT syndrome	germline	germline	GRCh38	12p13.33	criteria provided, single submitter	-
15	73368163	73368163	C	T	1874749	single nucleotide variant	NM_005477.3(HCN4):c.108G>A (p.Gly36=)	10021	HCN4	HGNC:16882	Likely benign	0	2022-08-30	-1	RCV003070707	MONDO:MONDO:0013148,MedGen:C2751083,OMIM:613123,Orphanet:130	Brugada syndrome 8	germline	germline	GRCh38	15q24.1	criteria provided, single submitter	-
10	20826483	20826483	G	A	1874801	single nucleotide variant	NM_006393.3(NEBL):c.1833C>T (p.Ile611=)	10529	NEBL	HGNC:16932	Likely benign	0	2022-06-23	-1	RCV003070719	EFO:EFO_0000407,Human Phenotype Ontology:HP:0001644,Human Phenotype Ontology:HP:0001725,Human Phenotype Ontology:HP:0005159,Human Phenotype Ontology:HP:0200130,MONDO:MONDO:0005021,MeSH:D002311,MedGen:C0007193,Orphanet:217604	Primary dilated cardiomyopathy	germline	germline	GRCh38	10p12.31	criteria provided, single submitter	-
7	74028235	74028235	C	G	1874856	single nucleotide variant	NM_000501.4(ELN):c.48C>G (p.Leu16=)	2006	ELN	HGNC:3327	Likely benign	0	2022-05-03	-1	RCV003066497	Human Phenotype Ontology:HP:0004381,MONDO:MONDO:0008504,MedGen:C0003499,OMIM:185500,Orphanet:3193	Supravalvar aortic stenosis	germline	germline	GRCh38	7q11.23	criteria provided, single submitter	-
7	81967223	81967223	G	A	1874912	single nucleotide variant	NM_000722.4(CACNA2D1):c.2464-16C>T	781	CACNA2D1	HGNC:1399	Likely benign	0	2022-06-11	-1	RCV003070748	MONDO:MONDO:0015263,MedGen:C1142166,OMIM:PS601144,Orphanet:130	Brugada syndrome	germline	germline	GRCh38	7q21.11	criteria provided, single submitter	-
12	2512796	2512796	C	G	1874956	single nucleotide variant	NM_000719.7(CACNA1C):c.1218-16C>G	775	CACNA1C	HGNC:1390	Likely benign	0	2022-02-22	-1	RCV003050872	MONDO:MONDO:0002442,MeSH:D008133,MedGen:C0023976	Long QT syndrome	germline	germline	GRCh38	12p13.33	criteria provided, single submitter	-
10	18534224	18534224	T	C	1875009	single nucleotide variant	NM_201596.3(CACNB2):c.1203T>C (p.Pro401=)	783	CACNB2	HGNC:1402	Likely benign	0	2021-12-24	-1	RCV003070772	MONDO:MONDO:0012743,MedGen:C2678477,OMIM:611876,Orphanet:130	Brugada syndrome 4	germline	germline	GRCh38	10p12.31	criteria provided, single submitter	-
5	154478008	154478008	T	C	1875068	single nucleotide variant	NM_004821.3(HAND1):c.1A>G (p.Met1Val)	9421	HAND1	HGNC:4807	Uncertain significance	0	2021-12-14	-1	RCV003050927	Human Phenotype Ontology:HP:0004383,MONDO:MONDO:0004933,MedGen:C0152101,OMIM:PS241550,Orphanet:2248	Hypoplastic left heart syndrome	germline	germline	GRCh38	5q33.2	criteria provided, single submitter	-
7	92002144	92002144	C	A	1875141	single nucleotide variant	NM_005751.5(AKAP9):c.2227C>A (p.Gln743Lys)	10142	AKAP9	HGNC:379	Uncertain significance	0	2022-02-24	-1	RCV003050966	MONDO:MONDO:0002442,MeSH:D008133,MedGen:C0023976	Long QT syndrome	germline	germline	GRCh38	7q21.2	criteria provided, single submitter	-
7	92042167	92042167	A	G	1875228	single nucleotide variant	NM_005751.5(AKAP9):c.5039A>G (p.Asn1680Ser)	10142	AKAP9	HGNC:379	Uncertain significance	0	2022-10-25	-1	RCV003073768	MONDO:MONDO:0002442,MeSH:D008133,MedGen:C0023976	Long QT syndrome	germline	germline	GRCh38	7q21.2	criteria provided, single submitter	-
12	2682547	2682547	T	C	1875237	single nucleotide variant	NM_000719.7(CACNA1C):c.5445-3T>C	775	CACNA1C	HGNC:1390	Uncertain significance	0	2022-05-28	-1	RCV003056602	MONDO:MONDO:0002442,MeSH:D008133,MedGen:C0023976	Long QT syndrome	germline	germline	GRCh38	12p13.33	criteria provided, single submitter	-
3	38560128	38560128	C	T	1875239	single nucleotide variant	NM_000335.5(SCN5A):c.4242+19G>A	6331	SCN5A	HGNC:10593	Likely benign	0	2022-10-21	-1	RCV003056604	MONDO:MONDO:0015263,MedGen:C1142166,OMIM:PS601144,Orphanet:130	Brugada syndrome	germline	germline	GRCh38	3p22.2	criteria provided, single submitter	-
15	73323020	73323020	G	T	1875304	single nucleotide variant	NM_005477.3(HCN4):c.3073C>A (p.Leu1025Ile)	10021	HCN4	HGNC:16882	Uncertain significance	0	2022-09-10	-1	RCV003056637	MONDO:MONDO:0013148,MedGen:C2751083,OMIM:613123,Orphanet:130	Brugada syndrome 8	germline	germline	GRCh38	15q24.1	criteria provided, single submitter	-
12	2679528	2679528	C	T	1875339	single nucleotide variant	NM_000719.7(CACNA1C):c.5176C>T (p.Arg1726Cys)	775	CACNA1C	HGNC:1390	Uncertain significance	0	2022-06-25	-1	RCV003060213	MONDO:MONDO:0002442,MeSH:D008133,MedGen:C0023976	Long QT syndrome	germline	germline	GRCh38	12p13.33	criteria provided, single submitter	-
7	81962421	81962421	G	C	1875350	single nucleotide variant	NM_000722.4(CACNA2D1):c.2836+19C>G	781	CACNA2D1	HGNC:1399	Likely benign	0	2022-03-26	-1	RCV003073802	MONDO:MONDO:0015263,MedGen:C1142166,OMIM:PS601144,Orphanet:130	Brugada syndrome	germline	germline	GRCh38	7q21.11	criteria provided, single submitter	-
11	128916604	128916604	A	G	1875352	single nucleotide variant	NM_000890.5(KCNJ5):c.1133A>G (p.Gln378Arg)	3762	KCNJ5	HGNC:6266	Uncertain significance	0	2022-08-06	-1	RCV003060217	MONDO:MONDO:0002442,MeSH:D008133,MedGen:C0023976	Long QT syndrome	germline	germline	GRCh38	11q24.3	criteria provided, single submitter	-
15	73322818	73322818	G	T	1875414	single nucleotide variant	NM_005477.3(HCN4):c.3275C>A (p.Ala1092Asp)	10021	HCN4	HGNC:16882	Uncertain significance	0	2022-03-18	-1	RCV003056692	MONDO:MONDO:0013148,MedGen:C2751083,OMIM:613123,Orphanet:130	Brugada syndrome 8	germline	germline	GRCh38	15q24.1	criteria provided, single submitter	-
11	2583564	2583564	C	T	1875580	single nucleotide variant	NM_000218.3(KCNQ1):c.1032+19C>T	3784	KCNQ1	HGNC:6294	Likely benign	0	2022-09-12	-1	RCV003056778	MONDO:MONDO:0002442,MeSH:D008133,MedGen:C0023976	Long QT syndrome	germline	germline	GRCh38	11p15.5	criteria provided, single submitter	-
12	115984306	115984306	T	C	1875611	single nucleotide variant	NM_015335.5(MED13L):c.4405A>G (p.Lys1469Glu)	23389	MED13L	HGNC:22962	Likely benign	0	2022-01-27	-1	RCV003076307	MONDO:MONDO:0012128,MedGen:C1837341,OMIM:608808,Orphanet:860	Transposition of the great arteries, dextro-looped	germline	germline	GRCh38	12q24.21	criteria provided, single submitter	-
10	20869726	20869726	G	A	1875634	single nucleotide variant	NM_006393.3(NEBL):c.582+14C>T	10529	NEBL	HGNC:16932	Likely benign	0	2022-02-06	-1	RCV003059063	EFO:EFO_0000407,Human Phenotype Ontology:HP:0001644,Human Phenotype Ontology:HP:0001725,Human Phenotype Ontology:HP:0005159,Human Phenotype Ontology:HP:0200130,MONDO:MONDO:0005021,MeSH:D002311,MedGen:C0007193,Orphanet:217604	Primary dilated cardiomyopathy	germline	germline	GRCh38	10p12.31	criteria provided, single submitter	-
8	11758275	11758275	G	A	1875637	single nucleotide variant	NM_001308093.3(GATA4):c.1150-18G>A	2626	GATA4	HGNC:4173	Likely benign	0	2021-12-17	-1	RCV003060628	MONDO:MONDO:0013747,MedGen:C3280781,OMIM:614430	Atrioventricular septal defect 4	germline	germline	GRCh38	8p23.1	criteria provided, single submitter	-
15	73367503	73367503	G	A	1875673	single nucleotide variant	NM_005477.3(HCN4):c.768C>T (p.His256=)	10021	HCN4	HGNC:16882	Likely benign	0	2022-05-21	-1	RCV003060637	MONDO:MONDO:0013148,MedGen:C2751083,OMIM:613123,Orphanet:130	Brugada syndrome 8	germline	germline	GRCh38	15q24.1	criteria provided, single submitter	-
15	73332113	73332113	C	T	1875694	single nucleotide variant	NM_005477.3(HCN4):c.1371+18G>A	10021	HCN4	HGNC:16882	Likely benign	0	2022-10-27	-1	RCV003051005	MONDO:MONDO:0013148,MedGen:C2751083,OMIM:613123,Orphanet:130	Brugada syndrome 8	germline	germline	GRCh38	15q24.1	criteria provided, single submitter	-
14	90403858	90403858	C	T	1875719	single nucleotide variant	NM_006888.6(CALM1):c.179-4C>T	801	CALM1	HGNC:1442	Likely benign	0	2022-07-26	-1	RCV003051018	MONDO:MONDO:0013966,MedGen:C3554047,OMIM:614916,Orphanet:3286;MONDO:MONDO:0014548,MedGen:C4015671,OMIM:616247,Orphanet:101016,Orphanet:768	Catecholaminergic polymorphic ventricular tachycardia 4;Long QT syndrome 14	germline	germline	GRCh38	14q32.11	criteria provided, single submitter	-
4	113174396	113174396	G	A	1875830	single nucleotide variant	NM_001148.6(ANK2):c.85-20G>A	287	ANK2	HGNC:493	Likely benign	0	2022-08-20	-1	RCV003051081	MONDO:MONDO:0002442,MeSH:D008133,MedGen:C0023976	Long QT syndrome	germline	germline	GRCh38	4q25	criteria provided, single submitter	-
3	57871656	57871656	G	A	1875841	single nucleotide variant	NM_001377540.1(SLMAP):c.1258G>A (p.Gly420Ser)	7871	SLMAP	HGNC:16643	Uncertain significance	0	2022-02-27	-1	RCV003051089	MONDO:MONDO:0015263,MedGen:C1142166,OMIM:PS601144,Orphanet:130	Brugada syndrome	germline	germline	GRCh38	3p14.3	criteria provided, single submitter	-
20	33443497	33443497	C	A	1875842	single nucleotide variant	NM_003098.3(SNTA1):c.124G>T (p.Val42Leu)	6640	SNTA1	HGNC:11167	Uncertain significance	0	2022-10-19	-1	RCV003051090|RCV003223769	MONDO:MONDO:0002442,MeSH:D008133,MedGen:C0023976|MedGen:CN517202	Long QT syndrome|not provided	germline	germline	GRCh38	20q11.21	criteria provided, multiple submitters, no conflicts	-
7	92100950	92100950	A	C	1875932	single nucleotide variant	NM_005751.5(AKAP9):c.10991A>C (p.Lys3664Thr)	10142	AKAP9	HGNC:379	Uncertain significance	0	2022-05-27	-1	RCV003062685	MONDO:MONDO:0002442,MeSH:D008133,MedGen:C0023976	Long QT syndrome	germline	germline	GRCh38	7q21.2	criteria provided, single submitter	-
7	74048520	74048520	G	A	1875934	single nucleotide variant	NM_000501.4(ELN):c.763G>A (p.Ala255Thr)	2006	ELN	HGNC:3327	Uncertain significance	0	2022-05-20	-1	RCV003062687	Human Phenotype Ontology:HP:0004381,MONDO:MONDO:0008504,MedGen:C0003499,OMIM:185500,Orphanet:3193	Supravalvar aortic stenosis	germline	germline	GRCh38	7q11.23	criteria provided, single submitter	-
11	128916665	128916665	T	C	1875950	single nucleotide variant	NM_000890.5(KCNJ5):c.1194T>C (p.Ala398=)	3762	KCNJ5	HGNC:6266	Likely benign	0	2022-07-25	-1	RCV003051148	MONDO:MONDO:0002442,MeSH:D008133,MedGen:C0023976	Long QT syndrome	germline	germline	GRCh38	11q24.3	criteria provided, single submitter	-
3	38604803	38604803	T	A	1876230	single nucleotide variant	NM_000335.5(SCN5A):c.1444A>T (p.Met482Leu)	6331	SCN5A	HGNC:10593	Uncertain significance	0	2022-09-19	-1	RCV003053310	MONDO:MONDO:0015263,MedGen:C1142166,OMIM:PS601144,Orphanet:130	Brugada syndrome	germline	germline	GRCh38	3p22.2	criteria provided, single submitter	-
3	38609970	38609970	G	A	1876235	single nucleotide variant	NM_000335.5(SCN5A):c.704-6C>T	6331	SCN5A	HGNC:10593	Likely benign	0	2022-07-13	-1	RCV003053311	MONDO:MONDO:0015263,MedGen:C1142166,OMIM:PS601144,Orphanet:130	Brugada syndrome	germline	germline	GRCh38	3p22.2	criteria provided, single submitter	-
8	11708699	11708699	T	A	1876245	single nucleotide variant	NM_001308093.3(GATA4):c.387T>A (p.Ala129=)	2626	GATA4	HGNC:4173	Likely benign	0	2022-02-19	-1	RCV003068344	MONDO:MONDO:0013747,MedGen:C3280781,OMIM:614430	Atrioventricular septal defect 4	germline	germline	GRCh38	8p23.1	criteria provided, single submitter	-
4	113237022	113237022	A	G	1876249	single nucleotide variant	NM_001148.6(ANK2):c.519A>G (p.Gln173=)	287	ANK2	HGNC:493	Likely benign	0	2022-03-08	-1	RCV003068346	MONDO:MONDO:0002442,MeSH:D008133,MedGen:C0023976	Long QT syndrome	germline	germline	GRCh38	4q26	criteria provided, single submitter	-
19	46608469	46608469	C	T	1876267	single nucleotide variant	NM_005184.4(CALM3):c.179-13C>T	808	CALM3	HGNC:1449	Likely benign	0	2022-08-18	-1	RCV003068359	MONDO:MONDO:0100316,MedGen:C4551647,OMIM:192500,Orphanet:101016,Orphanet:768	Long QT syndrome 1	germline	germline	GRCh38	19q13.32	criteria provided, single submitter	-
11	2571356	2571356	C	G	1876280	single nucleotide variant	NM_000218.3(KCNQ1):c.636C>G (p.Val212=)	3784	KCNQ1	HGNC:6294	Likely benign	0	2022-09-27	-1	RCV003068367	MONDO:MONDO:0002442,MeSH:D008133,MedGen:C0023976	Long QT syndrome	germline	germline	GRCh38	11p15.5	criteria provided, single submitter	-
20	33412347	33412347	G	A	1876285	single nucleotide variant	NM_003098.3(SNTA1):c.989C>T (p.Thr330Ile)	6640	SNTA1	HGNC:11167	Uncertain significance	0	2022-05-28	-1	RCV003062951	MONDO:MONDO:0002442,MeSH:D008133,MedGen:C0023976	Long QT syndrome	germline	germline	GRCh38	20q11.21	criteria provided, single submitter	-
7	82038194	82038194	A	G	1876346	single nucleotide variant	NM_000722.4(CACNA2D1):c.921T>C (p.Leu307=)	781	CACNA2D1	HGNC:1399	Likely benign	0	2021-12-02	-1	RCV003068400	MONDO:MONDO:0015263,MedGen:C1142166,OMIM:PS601144,Orphanet:130	Brugada syndrome	germline	germline	GRCh38	7q21.11	criteria provided, single submitter	-
8	11708945	11708945	G	C	1876377	single nucleotide variant	NM_001308093.3(GATA4):c.616+17G>C	2626	GATA4	HGNC:4173	Likely benign	0	2021-12-15	-1	RCV003068417	MONDO:MONDO:0013747,MedGen:C3280781,OMIM:614430	Atrioventricular septal defect 4	germline	germline	GRCh38	8p23.1	criteria provided, single submitter	-
7	150957362	150957362	T	A	1876502	single nucleotide variant	NM_000238.4(KCNH2):c.1057A>T (p.Thr353Ser)	3757	KCNH2	HGNC:6251	Uncertain significance	0	2022-08-29	-1	RCV003065266	MONDO:MONDO:0002442,MeSH:D008133,MedGen:C0023976	Long QT syndrome	germline	germline	GRCh38	7q36.1	criteria provided, single submitter	-
3	8745813	8745813	G	T	1876574	single nucleotide variant	NM_033337.3(CAV3):c.402G>T (p.Ala134=)	859	CAV3	HGNC:1529	Likely benign	0	2022-06-12	-1	RCV003074324	MONDO:MONDO:0002442,MeSH:D008133,MedGen:C0023976	Long QT syndrome	germline	germline	GRCh38	3p25.3	criteria provided, single submitter	-
11	2572983	2572983	G	A	1876692	single nucleotide variant	NM_000218.3(KCNQ1):c.918G>A (p.Gly306=)	3784	KCNQ1	HGNC:6294	Likely benign	0	2022-08-20	-1	RCV003066951	MONDO:MONDO:0002442,MeSH:D008133,MedGen:C0023976	Long QT syndrome	germline	germline	GRCh38	11p15.5	criteria provided, single submitter	-
4	185514352	185514352	C	T	1876708	single nucleotide variant	NM_014476.6(PDLIM3):c.331-15G>A	27295	PDLIM3	HGNC:20767	Likely benign	0	2022-03-20	-1	RCV003066960	EFO:EFO_0000407,Human Phenotype Ontology:HP:0001644,Human Phenotype Ontology:HP:0001725,Human Phenotype Ontology:HP:0005159,Human Phenotype Ontology:HP:0200130,MONDO:MONDO:0005021,MeSH:D002311,MedGen:C0007193,Orphanet:217604;Human Phenotype Ontology:HP:0001639,MONDO:MONDO:0005045,MeSH:D002312,MedGen:C0007194,Orphanet:217569	Primary dilated cardiomyopathy;Hypertrophic cardiomyopathy	germline	germline	GRCh38	4q35.1	criteria provided, single submitter	-
3	38603752	38603752	T	C	1876715	single nucleotide variant	NM_000335.5(SCN5A):c.1850A>G (p.His617Arg)	6331	SCN5A	HGNC:10593	Uncertain significance	0	2021-12-17	-1	RCV003066962	MONDO:MONDO:0015263,MedGen:C1142166,OMIM:PS601144,Orphanet:130	Brugada syndrome	germline	germline	GRCh38	3p22.2	criteria provided, single submitter	-
12	116111532	116111532	A	G	1876719	single nucleotide variant	NM_015335.5(MED13L):c.311-20T>C	23389	MED13L	HGNC:22962	Likely benign	0	2022-08-16	-1	RCV003074396	MONDO:MONDO:0012128,MedGen:C1837341,OMIM:608808,Orphanet:860	Transposition of the great arteries, dextro-looped	germline	germline	GRCh38	12q24.21	criteria provided, single submitter	-
17	8289305	8289305	A	G	1876735	single nucleotide variant	NM_016492.5(RANGRF):c.242A>G (p.His81Arg)	29098	RANGRF	HGNC:17679	Uncertain significance	0	2022-02-20	-1	RCV003074404	EFO:EFO_0004269,Human Phenotype Ontology:HP:0001656,Human Phenotype Ontology:HP:0001661,Human Phenotype Ontology:HP:0001665,Human Phenotype Ontology:HP:0001666,Human Phenotype Ontology:HP:0001687,Human Phenotype Ontology:HP:0001721,Human Phenotype Ontology:HP:0004351,Human Phenotype Ontology:HP:0005158,Human Phenotype Ontology:HP:0011675,MedGen:C0003811	Cardiac arrhythmia	germline	germline	GRCh38	17p13.1	criteria provided, single submitter	-
10	20809900	20809900	T	C	1876805	single nucleotide variant	NM_006393.3(NEBL):c.2519-2A>G	10529	NEBL	HGNC:16932	Uncertain significance	0	2022-07-21	-1	RCV003067006	EFO:EFO_0000407,Human Phenotype Ontology:HP:0001644,Human Phenotype Ontology:HP:0001725,Human Phenotype Ontology:HP:0005159,Human Phenotype Ontology:HP:0200130,MONDO:MONDO:0005021,MeSH:D002311,MedGen:C0007193,Orphanet:217604	Primary dilated cardiomyopathy	germline	germline	GRCh38	10p12.31	criteria provided, single submitter	-
2	105363361	105363361	A	G	1876894	single nucleotide variant	NM_001318895.3(FHL2):c.612T>C (p.Asp204=)	2274	FHL2	HGNC:3703	Likely benign	0	2022-01-26	-1	RCV003077264	EFO:EFO_0000407,Human Phenotype Ontology:HP:0001644,Human Phenotype Ontology:HP:0001725,Human Phenotype Ontology:HP:0005159,Human Phenotype Ontology:HP:0200130,MONDO:MONDO:0005021,MeSH:D002311,MedGen:C0007193,Orphanet:217604	Primary dilated cardiomyopathy	germline	germline	GRCh38	2q12.2	criteria provided, single submitter	-
7	92052964	92052964	C	T	1876926	single nucleotide variant	NM_005751.5(AKAP9):c.5601+6C>T	10142	AKAP9	HGNC:379	Uncertain significance	0	2022-05-05	-1	RCV003060986	MONDO:MONDO:0002442,MeSH:D008133,MedGen:C0023976	Long QT syndrome	germline	germline	GRCh38	7q21.2	criteria provided, single submitter	-
3	38761172	38761172	A	G	1877024	single nucleotide variant	NM_006514.4(SCN10A):c.883+20T>C	6336	SCN10A	HGNC:10582	Likely benign	0	2022-06-10	-1	RCV003068484	MONDO:MONDO:0015263,MedGen:C1142166,OMIM:PS601144,Orphanet:130	Brugada syndrome	germline	germline	GRCh38	3p22.2	criteria provided, single submitter	-
7	150957274	150957274	G	A	1877092	single nucleotide variant	NM_000238.4(KCNH2):c.1128+17C>T	3757	KCNH2	HGNC:6251	Likely benign	0	2022-08-21	-1	RCV003061074	MONDO:MONDO:0002442,MeSH:D008133,MedGen:C0023976	Long QT syndrome	germline	germline	GRCh38	7q36.1	criteria provided, single submitter	-
7	74051808	74051808	T	A	1877413	single nucleotide variant	NM_000501.4(ELN):c.858T>A (p.Pro286=)	2006	ELN	HGNC:3327	Likely benign	0	2022-10-20	-1	RCV003063659	Human Phenotype Ontology:HP:0004381,MONDO:MONDO:0008504,MedGen:C0003499,OMIM:185500,Orphanet:3193	Supravalvar aortic stenosis	germline	germline	GRCh38	7q11.23	criteria provided, single submitter	-
11	118168072	118168072	C	T	1877414	single nucleotide variant	NM_004588.5(SCN2B):c.448+13G>A	6327	SCN2B	HGNC:10589	Likely benign	0	2022-04-12	-1	RCV003081285	MONDO:MONDO:0014156,MedGen:C3809312,OMIM:615378	Atrial fibrillation, familial, 14	germline	germline	GRCh38	11q23.3	criteria provided, single submitter	-
3	38609982	38609982	A	G	1877437	single nucleotide variant	NM_000335.5(SCN5A):c.704-18T>C	6331	SCN5A	HGNC:10593	Likely benign	0	2022-08-21	-1	RCV003068966	MONDO:MONDO:0015263,MedGen:C1142166,OMIM:PS601144,Orphanet:130	Brugada syndrome	germline	germline	GRCh38	3p22.2	criteria provided, single submitter	-
8	11750245	11750245	G	A	1877522	single nucleotide variant	NM_001308093.3(GATA4):c.912+9G>A	2626	GATA4	HGNC:4173	Likely benign	0	2022-08-06	-1	RCV003071527	MONDO:MONDO:0013747,MedGen:C3280781,OMIM:614430	Atrioventricular septal defect 4	germline	germline	GRCh38	8p23.1	criteria provided, single submitter	-
12	115991585	115991585	A	G	1877550	single nucleotide variant	NM_015335.5(MED13L):c.3369T>C (p.Phe1123=)	23389	MED13L	HGNC:22962	Likely benign	0	2022-05-08	-1	RCV003071533	MONDO:MONDO:0012128,MedGen:C1837341,OMIM:608808,Orphanet:860	Transposition of the great arteries, dextro-looped	germline	germline	GRCh38	12q24.21	criteria provided, single submitter	-
22	19895486	19895486	G	A	1877553	single nucleotide variant	NM_006440.5(TXNRD2):c.870C>T (p.Gly290=)	10587	TXNRD2	HGNC:18155	Likely benign	0	2022-10-03	-1	RCV003065315	EFO:EFO_0000407,Human Phenotype Ontology:HP:0001644,Human Phenotype Ontology:HP:0001725,Human Phenotype Ontology:HP:0005159,Human Phenotype Ontology:HP:0200130,MONDO:MONDO:0005021,MeSH:D002311,MedGen:C0007193,Orphanet:217604	Primary dilated cardiomyopathy	germline	germline	GRCh38	22q11.21	criteria provided, single submitter	-
3	38613756	38613756	T	C	1877559	single nucleotide variant	NM_000335.5(SCN5A):c.690A>G (p.Ile230Met)	6331	SCN5A	HGNC:10593	Uncertain significance	0	2022-09-03	-1	RCV003065320	MONDO:MONDO:0015263,MedGen:C1142166,OMIM:PS601144,Orphanet:130	Brugada syndrome	germline	germline	GRCh38	3p22.2	criteria provided, single submitter	-
10	20869855	20869855	G	C	1877567	single nucleotide variant	NM_006393.3(NEBL):c.481-14C>G	10529	NEBL	HGNC:16932	Uncertain significance	0	2022-05-17	-1	RCV003081324	EFO:EFO_0000407,Human Phenotype Ontology:HP:0001644,Human Phenotype Ontology:HP:0001725,Human Phenotype Ontology:HP:0005159,Human Phenotype Ontology:HP:0200130,MONDO:MONDO:0005021,MeSH:D002311,MedGen:C0007193,Orphanet:217604	Primary dilated cardiomyopathy	germline	germline	GRCh38	10p12.31	criteria provided, single submitter	-
7	92097812	92097812	G	T	1877585	single nucleotide variant	NM_005751.5(AKAP9):c.10607+18G>T	10142	AKAP9	HGNC:379	Likely benign	0	2022-04-20	-1	RCV003081329	MONDO:MONDO:0002442,MeSH:D008133,MedGen:C0023976	Long QT syndrome	germline	germline	GRCh38	7q21.2	criteria provided, single submitter	-
12	116015286	116015286	G	A	1877687	single nucleotide variant	NM_015335.5(MED13L):c.1010-12C>T	23389	MED13L	HGNC:22962	Likely benign	0	2022-06-08	-1	RCV003065381	MONDO:MONDO:0012128,MedGen:C1837341,OMIM:608808,Orphanet:860	Transposition of the great arteries, dextro-looped	germline	germline	GRCh38	12q24.21	criteria provided, single submitter	-
19	35033481	35033481	C	G	1877715	single nucleotide variant	NM_001037.5(SCN1B):c.208-18C>G	6324	SCN1B	HGNC:10586	Likely benign	0	2022-07-21	-1	RCV003065394	MONDO:MONDO:0013015,MedGen:C2748541,OMIM:612838,Orphanet:130,Orphanet:871	Brugada syndrome 5	germline	germline	GRCh38	19q13.11	criteria provided, single submitter	-
7	150977819	150977819	A	G	1877722	single nucleotide variant	NM_000238.4(KCNH2):c.76+19T>C	3757	KCNH2	HGNC:6251	Likely benign	0	2022-08-12	-1	RCV003071571	MONDO:MONDO:0002442,MeSH:D008133,MedGen:C0023976	Long QT syndrome	germline	germline	GRCh38	7q36.1	criteria provided, single submitter	-
7	92077736	92077736	A	G	1877733	single nucleotide variant	NM_005751.5(AKAP9):c.6806A>G (p.Asp2269Gly)	10142	AKAP9	HGNC:379	Uncertain significance	0	2022-03-26	-1	RCV003065404	MONDO:MONDO:0002442,MeSH:D008133,MedGen:C0023976	Long QT syndrome	germline	germline	GRCh38	7q21.2	criteria provided, single submitter	-
11	2570659	2570659	A	G	1877957	single nucleotide variant	NM_000218.3(KCNQ1):c.509A>G (p.Glu170Gly)	3784	KCNQ1	HGNC:6294	Uncertain significance	0	2022-01-11	-1	RCV003058272	MONDO:MONDO:0002442,MeSH:D008133,MedGen:C0023976	Long QT syndrome	germline	germline	GRCh38	11p15.5	criteria provided, single submitter	-
11	2572104	2572104	C	G	1877959	single nucleotide variant	NM_000218.3(KCNQ1):c.775C>G (p.Arg259Gly)	3784	KCNQ1	HGNC:6294	Pathogenic	1	2022-01-11	-1	RCV003058273	MONDO:MONDO:0002442,MeSH:D008133,MedGen:C0023976	Long QT syndrome	germline	germline	GRCh38	11p15.5	criteria provided, single submitter	-
11	2583546	2583546	G	T	1877964	single nucleotide variant	NM_000218.3(KCNQ1):c.1032+1G>T	3784	KCNQ1	HGNC:6294	Pathogenic	1	2022-05-18	-1	RCV003062314	MONDO:MONDO:0002442,MeSH:D008133,MedGen:C0023976	Long QT syndrome	germline	germline	GRCh38	11p15.5	criteria provided, single submitter	-
15	73323046	73323046	G	A	1877994	single nucleotide variant	NM_005477.3(HCN4):c.3047C>T (p.Pro1016Leu)	10021	HCN4	HGNC:16882	Uncertain significance	0	2022-10-07	-1	RCV003062329	MONDO:MONDO:0013148,MedGen:C2751083,OMIM:613123,Orphanet:130	Brugada syndrome 8	germline	germline	GRCh38	15q24.1	criteria provided, single submitter	-
7	150958343	150958343	G	A	1878077	single nucleotide variant	NM_000238.4(KCNH2):c.632C>T (p.Ala211Val)	3757	KCNH2	HGNC:6251	Uncertain significance	0	2022-08-20	-1	RCV003062367	MONDO:MONDO:0002442,MeSH:D008133,MedGen:C0023976	Long QT syndrome	germline	germline	GRCh38	7q36.1	criteria provided, single submitter	-
15	73343382	73343382	T	C	1878103	single nucleotide variant	NM_005477.3(HCN4):c.1209+3A>G	10021	HCN4	HGNC:16882	Uncertain significance	0	2022-08-23	-1	RCV003058313	MONDO:MONDO:0013148,MedGen:C2751083,OMIM:613123,Orphanet:130	Brugada syndrome 8	germline	germline	GRCh38	15q24.1	criteria provided, single submitter	-
12	2608716	2608716	G	A	1878141	single nucleotide variant	NM_000719.7(CACNA1C):c.3558+4G>A	775	CACNA1C	HGNC:1390	Uncertain significance	0	2022-06-14	-1	RCV003062400	MONDO:MONDO:0002442,MeSH:D008133,MedGen:C0023976	Long QT syndrome	germline	germline	GRCh38	12p13.33	criteria provided, single submitter	-
7	82443346	82443346	G	C	1878284	single nucleotide variant	NM_000722.4(CACNA2D1):c.95+19C>G	781	CACNA2D1	HGNC:1399	Likely benign	0	2021-12-21	-1	RCV003041452	MONDO:MONDO:0015263,MedGen:C1142166,OMIM:PS601144,Orphanet:130	Brugada syndrome	germline	germline	GRCh38	7q21.11	criteria provided, single submitter	-
12	2593200	2593200	G	A	1878373	single nucleotide variant	NM_000719.7(CACNA1C):c.2531-13G>A	775	CACNA1C	HGNC:1390	Likely benign	0	2022-02-21	-1	RCV003066365	MONDO:MONDO:0002442,MeSH:D008133,MedGen:C0023976	Long QT syndrome	germline	germline	GRCh38	12p13.33	criteria provided, single submitter	-
12	115996627	115996627	T	C	1878502	single nucleotide variant	NM_015335.5(MED13L):c.2845A>G (p.Met949Val)	23389	MED13L	HGNC:22962	Benign/Likely benign	0	2022-08-24	-1	RCV003066438|RCV003066437	MeSH:D030342,MedGen:C0950123|MONDO:MONDO:0012128,MedGen:C1837341,OMIM:608808,Orphanet:860	Inborn genetic diseases|Transposition of the great arteries, dextro-looped	germline	germline	GRCh38	12q24.21	criteria provided, multiple submitters, no conflicts	-
3	38604051	38604051	C	G	1878594	single nucleotide variant	NM_000335.5(SCN5A):c.1551G>C (p.Arg517Ser)	6331	SCN5A	HGNC:10593	Uncertain significance	0	2022-07-29	-1	RCV003050749	MONDO:MONDO:0015263,MedGen:C1142166,OMIM:PS601144,Orphanet:130	Brugada syndrome	germline	germline	GRCh38	3p22.2	criteria provided, single submitter	-
7	92012603	92012603	C	T	1878595	single nucleotide variant	NM_005751.5(AKAP9):c.3493C>T (p.His1165Tyr)	10142	AKAP9	HGNC:379	Uncertain significance	0	2022-07-20	-1	RCV003070700	MONDO:MONDO:0002442,MeSH:D008133,MedGen:C0023976	Long QT syndrome	germline	germline	GRCh38	7q21.2	criteria provided, single submitter	-
22	19919561	19919561	C	T	1878599	single nucleotide variant	NM_006440.5(TXNRD2):c.211G>A (p.Val71Met)	10587	TXNRD2	HGNC:18155	Uncertain significance	0	2022-04-20	-1	RCV003066462	EFO:EFO_0000407,Human Phenotype Ontology:HP:0001644,Human Phenotype Ontology:HP:0001725,Human Phenotype Ontology:HP:0005159,Human Phenotype Ontology:HP:0200130,MONDO:MONDO:0005021,MeSH:D002311,MedGen:C0007193,Orphanet:217604	Primary dilated cardiomyopathy	germline	germline	GRCh38	22q11.21	criteria provided, single submitter	-
22	19877249	19877249	T	C	1878640	single nucleotide variant	NM_006440.5(TXNRD2):c.1446-15A>G	10587	TXNRD2	HGNC:18155	Likely benign	0	2021-12-23	-1	RCV003073655	EFO:EFO_0000407,Human Phenotype Ontology:HP:0001644,Human Phenotype Ontology:HP:0001725,Human Phenotype Ontology:HP:0005159,Human Phenotype Ontology:HP:0200130,MONDO:MONDO:0005021,MeSH:D002311,MedGen:C0007193,Orphanet:217604	Primary dilated cardiomyopathy	germline	germline	GRCh38	22q11.21	criteria provided, single submitter	-
4	113358057	113358057	G	A	1878652	single nucleotide variant	NM_001148.6(ANK2):c.9439G>A (p.Val3147Met)	287	ANK2	HGNC:493	Uncertain significance	0	2022-05-02	-1	RCV003053032	MONDO:MONDO:0002442,MeSH:D008133,MedGen:C0023976	Long QT syndrome	germline	germline	GRCh38	4q26	criteria provided, single submitter	-
12	2665697	2665697	C	T	1878781	single nucleotide variant	NM_000719.7(CACNA1C):c.4515C>T (p.Asp1505=)	775	CACNA1C	HGNC:1390	Likely benign	0	2022-05-25	-1	RCV003066843	MONDO:MONDO:0002442,MeSH:D008133,MedGen:C0023976	Long QT syndrome	germline	germline	GRCh38	12p13.33	criteria provided, single submitter	-
15	73368223	73368223	C	T	1878942	single nucleotide variant	NM_005477.3(HCN4):c.48G>A (p.Pro16=)	10021	HCN4	HGNC:16882	Likely benign	0	2022-09-17	-1	RCV003060144	MONDO:MONDO:0013148,MedGen:C2751083,OMIM:613123,Orphanet:130	Brugada syndrome 8	germline	germline	GRCh38	15q24.1	criteria provided, single submitter	-
7	92100980	92100980	A	G	1878965	single nucleotide variant	NM_005751.5(AKAP9):c.11021A>G (p.Tyr3674Cys)	10142	AKAP9	HGNC:379	Uncertain significance	0	2022-05-11	-1	RCV003056528	MONDO:MONDO:0002442,MeSH:D008133,MedGen:C0023976	Long QT syndrome	germline	germline	GRCh38	7q21.2	criteria provided, single submitter	-
3	38750124	38750124	G	A	1878968	single nucleotide variant	NM_006514.4(SCN10A):c.1816C>T (p.Arg606Trp)	6336	SCN10A	HGNC:10582	Uncertain significance	0	2022-01-16	-1	RCV003056530	MONDO:MONDO:0015263,MedGen:C1142166,OMIM:PS601144,Orphanet:130	Brugada syndrome	germline	germline	GRCh38	3p22.2	criteria provided, single submitter	-
3	38550505	38550505	A	G	1878974	single nucleotide variant	NM_000335.5(SCN5A):c.5864T>C (p.Phe1955Ser)	6331	SCN5A	HGNC:10593	Uncertain significance	0	2022-06-15	-1	RCV003073735	MONDO:MONDO:0015263,MedGen:C1142166,OMIM:PS601144,Orphanet:130	Brugada syndrome	germline	germline	GRCh38	3p22.2	criteria provided, single submitter	-
14	90400107	90400107	A	G	1878982	single nucleotide variant	NM_006888.6(CALM1):c.34+12A>G	801	CALM1	HGNC:1442	Likely benign	0	2022-10-22	-1	RCV003073737	MONDO:MONDO:0014548,MedGen:C4015671,OMIM:616247,Orphanet:101016,Orphanet:768;MONDO:MONDO:0013966,MedGen:C3554047,OMIM:614916,Orphanet:3286	Long QT syndrome 14;Catecholaminergic polymorphic ventricular tachycardia 4	germline	germline	GRCh38	14q32.11	criteria provided, single submitter	-
7	74028261	74028261	G	A	1879046	single nucleotide variant	NM_000501.4(ELN):c.74G>A (p.Arg25Gln)	2006	ELN	HGNC:3327	Conflicting interpretations of pathogenicity	0	2023-05-31	-1	RCV003056568|RCV003274181	Human Phenotype Ontology:HP:0004381,MONDO:MONDO:0008504,MedGen:C0003499,OMIM:185500,Orphanet:3193|MeSH:D030342,MedGen:C0950123	Supravalvar aortic stenosis|Inborn genetic diseases	germline	germline	GRCh38	7q11.23	criteria provided, conflicting interpretations	-
12	2691064	2691064	C	T	1879098	single nucleotide variant	NM_000719.7(CACNA1C):c.6282C>T (p.Leu2094=)	775	CACNA1C	HGNC:1390	Likely benign	0	2022-03-04	-1	RCV003058846	MONDO:MONDO:0002442,MeSH:D008133,MedGen:C0023976	Long QT syndrome	germline	germline	GRCh38	12p13.33	criteria provided, single submitter	-
3	8733926	8733926	T	C	1879122	single nucleotide variant	NM_033337.3(CAV3):c.50T>C (p.Ile17Thr)	859	CAV3	HGNC:1529	Uncertain significance	0	2022-04-04	-1	RCV003058857	MONDO:MONDO:0002442,MeSH:D008133,MedGen:C0023976	Long QT syndrome	germline	germline	GRCh38	3p25.3	criteria provided, single submitter	-
15	73323298	73323298	C	T	1879245	single nucleotide variant	NM_005477.3(HCN4):c.2795G>A (p.Gly932Asp)	10021	HCN4	HGNC:16882	Uncertain significance	0	2022-08-22	-1	RCV003060556	MONDO:MONDO:0013148,MedGen:C2751083,OMIM:613123,Orphanet:130	Brugada syndrome 8	germline	germline	GRCh38	15q24.1	criteria provided, single submitter	-
3	38701873	38701873	C	A	1879254	single nucleotide variant	NM_006514.4(SCN10A):c.4623G>T (p.Val1541=)	6336	SCN10A	HGNC:10582	Likely benign	0	2022-08-19	-1	RCV003058929	MONDO:MONDO:0015263,MedGen:C1142166,OMIM:PS601144,Orphanet:130	Brugada syndrome	germline	germline	GRCh38	3p22.2	criteria provided, single submitter	-
3	38556477	38556477	A	G	1879256	single nucleotide variant	NM_000335.5(SCN5A):c.4398T>C (p.Gly1466=)	6331	SCN5A	HGNC:10593	Likely benign	0	2022-03-13	-1	RCV003058930	MONDO:MONDO:0015263,MedGen:C1142166,OMIM:PS601144,Orphanet:130	Brugada syndrome	germline	germline	GRCh38	3p22.2	criteria provided, single submitter	-
10	20869859	20869859	T	A	1879282	single nucleotide variant	NM_006393.3(NEBL):c.481-18A>T	10529	NEBL	HGNC:16932	Likely benign	0	2022-05-18	-1	RCV003058945	EFO:EFO_0000407,Human Phenotype Ontology:HP:0001644,Human Phenotype Ontology:HP:0001725,Human Phenotype Ontology:HP:0005159,Human Phenotype Ontology:HP:0200130,MONDO:MONDO:0005021,MeSH:D002311,MedGen:C0007193,Orphanet:217604	Primary dilated cardiomyopathy	germline	germline	GRCh38	10p12.31	criteria provided, single submitter	-
17	8288855	8288855	A	G	1879342	single nucleotide variant	NM_016492.5(RANGRF):c.67A>G (p.Ile23Val)	29098	RANGRF	HGNC:17679	Uncertain significance	0	2022-09-14	-1	RCV003058975	EFO:EFO_0004269,Human Phenotype Ontology:HP:0001656,Human Phenotype Ontology:HP:0001661,Human Phenotype Ontology:HP:0001665,Human Phenotype Ontology:HP:0001666,Human Phenotype Ontology:HP:0001687,Human Phenotype Ontology:HP:0001721,Human Phenotype Ontology:HP:0004351,Human Phenotype Ontology:HP:0005158,Human Phenotype Ontology:HP:0011675,MedGen:C0003811	Cardiac arrhythmia	germline	germline	GRCh38	17p13.1	criteria provided, single submitter	-
12	115975754	115975754	A	G	1879379	single nucleotide variant	NM_015335.5(MED13L):c.5365-16T>C	23389	MED13L	HGNC:22962	Likely benign	0	2022-10-02	-1	RCV003060589	MONDO:MONDO:0012128,MedGen:C1837341,OMIM:608808,Orphanet:860	Transposition of the great arteries, dextro-looped	germline	germline	GRCh38	12q24.21	criteria provided, single submitter	-
12	116007552	116007552	C	T	1879382	single nucleotide variant	NM_015335.5(MED13L):c.2097G>A (p.Leu699=)	23389	MED13L	HGNC:22962	Likely benign	0	2022-10-02	-1	RCV003076282	MONDO:MONDO:0012128,MedGen:C1837341,OMIM:608808,Orphanet:860	Transposition of the great arteries, dextro-looped	germline	germline	GRCh38	12q24.21	criteria provided, single submitter	-
12	2449090	2449090	C	T	1879548	single nucleotide variant	NM_000719.7(CACNA1C):c.592C>T (p.Leu198=)	775	CACNA1C	HGNC:1390	Likely benign	0	2022-06-12	-1	RCV003053162	MONDO:MONDO:0002442,MeSH:D008133,MedGen:C0023976	Long QT syndrome	germline	germline	GRCh38	12p13.33	criteria provided, single submitter	-
7	150948466	150948466	G	C	1879602	single nucleotide variant	NM_000238.4(KCNH2):c.2670C>G (p.Ser890=)	3757	KCNH2	HGNC:6251	Likely benign	0	2022-03-09	-1	RCV003062809	MONDO:MONDO:0002442,MeSH:D008133,MedGen:C0023976	Long QT syndrome	germline	germline	GRCh38	7q36.1	criteria provided, single submitter	-
12	115961416	115961416	C	G	1879641	single nucleotide variant	NM_015335.5(MED13L):c.6501-18G>C	23389	MED13L	HGNC:22962	Likely benign	0	2022-06-22	-1	RCV003053188	MONDO:MONDO:0012128,MedGen:C1837341,OMIM:608808,Orphanet:860	Transposition of the great arteries, dextro-looped	germline	germline	GRCh38	12q24.21	criteria provided, single submitter	-
7	81964224	81964224	G	A	1879676	single nucleotide variant	NM_000722.4(CACNA2D1):c.2710C>T (p.His904Tyr)	781	CACNA2D1	HGNC:1399	Uncertain significance	0	2022-06-15	-1	RCV003062830	MONDO:MONDO:0015263,MedGen:C1142166,OMIM:PS601144,Orphanet:130	Brugada syndrome	germline	germline	GRCh38	7q21.11	criteria provided, single submitter	-
5	173234801	173234801	G	C	1879717	single nucleotide variant	NM_004387.4(NKX2-5):c.283C>G (p.Arg95Gly)	1482	NKX2-5	HGNC:2488	Uncertain significance	0	2022-10-01	-1	RCV003062839	MONDO:MONDO:0007173,MedGen:C3276096,OMIM:108900,Orphanet:1479	Atrial septal defect 7	germline	germline	GRCh38	5q35.1	criteria provided, single submitter	-
12	5045007	5045007	C	A	1879781	single nucleotide variant	NM_002234.4(KCNA5):c.860C>A (p.Ala287Glu)	3741	KCNA5	HGNC:6224	Uncertain significance	0	2022-10-08	-1	RCV003068168	MONDO:MONDO:0012828,MedGen:C2677106,OMIM:612240	Atrial fibrillation, familial, 7	germline	germline	GRCh38	12p13.32	criteria provided, single submitter	-
12	5045759	5045759	G	C	1879782	single nucleotide variant	NM_002234.4(KCNA5):c.1612G>C (p.Glu538Gln)	3741	KCNA5	HGNC:6224	Uncertain significance	0	2022-10-08	-1	RCV003068169	MONDO:MONDO:0012828,MedGen:C2677106,OMIM:612240	Atrial fibrillation, familial, 7	germline	germline	GRCh38	12p13.32	criteria provided, single submitter	-
5	173232811	173232811	G	A	1879810	single nucleotide variant	NM_004387.4(NKX2-5):c.733C>T (p.Leu245Phe)	1482	NKX2-5	HGNC:2488	Uncertain significance	0	2022-11-01	-1	RCV003053230	MONDO:MONDO:0007173,MedGen:C3276096,OMIM:108900,Orphanet:1479	Atrial septal defect 7	germline	germline	GRCh38	5q35.1	criteria provided, single submitter	-
4	113330304	113330304	A	G	1879965	single nucleotide variant	NM_001148.6(ANK2):c.2959A>G (p.Asn987Asp)	287	ANK2	HGNC:493	Uncertain significance	0	2022-04-24	-1	RCV003065050	MONDO:MONDO:0002442,MeSH:D008133,MedGen:C0023976	Long QT syndrome	germline	germline	GRCh38	4q26	criteria provided, single submitter	-
2	47161704	47161704	G	A	1879990	single nucleotide variant	NM_001743.6(CALM2):c.421+19C>T	805	CALM2	HGNC:1445	Likely benign	0	2022-04-11	-1	RCV003065066	MONDO:MONDO:0100316,MedGen:C4551647,OMIM:192500,Orphanet:101016,Orphanet:768	Long QT syndrome 1	germline	germline	GRCh38	2p21	criteria provided, single submitter	-
7	150957465	150957465	G	A	1880152	single nucleotide variant	NM_000238.4(KCNH2):c.954C>T (p.Ser318=)	3757	KCNH2	HGNC:6251	Likely benign	0	2022-05-10	-1	RCV003074169	MONDO:MONDO:0002442,MeSH:D008133,MedGen:C0023976	Long QT syndrome	germline	germline	GRCh38	7q36.1	criteria provided, single submitter	-
12	2610651	2610651	C	T	1880241	single nucleotide variant	NM_000719.7(CACNA1C):c.3669C>T (p.Tyr1223=)	775	CACNA1C	HGNC:1390	Likely benign	0	2022-02-05	-1	RCV003074217	MONDO:MONDO:0002442,MeSH:D008133,MedGen:C0023976	Long QT syndrome	germline	germline	GRCh38	12p13.33	criteria provided, single submitter	-
7	150958120	150958120	G	A	1880247	single nucleotide variant	NM_000238.4(KCNH2):c.855C>T (p.Ala285=)	3757	KCNH2	HGNC:6251	Likely benign	0	2022-04-07	-1	RCV003074218	MONDO:MONDO:0002442,MeSH:D008133,MedGen:C0023976	Long QT syndrome	germline	germline	GRCh38	7q36.1	criteria provided, single submitter	-
7	92022845	92022845	G	T	1880488	single nucleotide variant	NM_005751.5(AKAP9):c.3984G>T (p.Leu1328=)	10142	AKAP9	HGNC:379	Uncertain significance	0	2022-04-25	-1	RCV003060825	MONDO:MONDO:0002442,MeSH:D008133,MedGen:C0023976	Long QT syndrome	germline	germline	GRCh38	7q21.2	criteria provided, single submitter	-
21	34370597	34370597	A	C	1880565	single nucleotide variant	NM_172201.2(KCNE2):c.119A>C (p.Lys40Thr)	9992	KCNE2	HGNC:6242	Uncertain significance	0	2022-01-26	-1	RCV003077157	MONDO:MONDO:0013370,MedGen:C3150953,OMIM:613693,Orphanet:101016,Orphanet:768	Long QT syndrome 6	germline	germline	GRCh38	21q22.11	criteria provided, single submitter	-
15	73323145	73323145	G	A	1880637	single nucleotide variant	NM_005477.3(HCN4):c.2948C>T (p.Ser983Phe)	10021	HCN4	HGNC:16882	Uncertain significance	0	2022-09-23	-1	RCV003077195	MONDO:MONDO:0013148,MedGen:C2751083,OMIM:613123,Orphanet:130	Brugada syndrome 8	germline	germline	GRCh38	15q24.1	criteria provided, single submitter	-
