## Supplemental Table 3 for "Computational analysis of congenital heart disease associated SNPs: Unveiling their impact on the gene regulatory system" (part 12 of 13)

### Sheet: ClinVar_CHD-SNPs_uniq (continued)
Table S3: A list of unique CHD-SNPs filtered from ClinVar database.
3	38792087	38792087	G	T	1880748	single nucleotide variant	NM_006514.4(SCN10A):c.352C>A (p.Leu118Met)	6336	SCN10A	HGNC:10582	Uncertain significance	0	2022-02-09	-1	RCV003077252	MONDO:MONDO:0015263,MedGen:C1142166,OMIM:PS601144,Orphanet:130	Brugada syndrome	germline	germline	GRCh38	3p22.2	criteria provided, single submitter	-
12	116007429	116007429	A	C	1880765	single nucleotide variant	NM_015335.5(MED13L):c.2220T>G (p.Asp740Glu)	23389	MED13L	HGNC:22962	Likely benign	0	2022-04-22	-1	RCV003060966	MONDO:MONDO:0012128,MedGen:C1837341,OMIM:608808,Orphanet:860	Transposition of the great arteries, dextro-looped	germline	germline	GRCh38	12q24.21	criteria provided, single submitter	-
18	22171708	22171708	C	T	1880767	single nucleotide variant	NM_005257.6(GATA6):c.564C>T (p.Tyr188=)	2627	GATA6	HGNC:4174	Likely benign	0	2022-02-19	-1	RCV003060968	MONDO:MONDO:0013769,MedGen:C3280939,OMIM:614474	Atrioventricular septal defect 5	germline	germline	GRCh38	18q11.2	criteria provided, single submitter	-
15	34793387	34793387	G	C	1880786	single nucleotide variant	NM_005159.5(ACTC1):c.312C>G (p.Pro104=)	70	ACTC1	HGNC:143	Likely benign	0	2022-08-29	-1	RCV003063407	MONDO:MONDO:0013011,MedGen:C2748552,OMIM:612794,Orphanet:1478;MONDO:MONDO:0012799,MedGen:C2677506,OMIM:612098;MONDO:MONDO:0013261,MedGen:C3150681,OMIM:613424,Orphanet:154,Orphanet:54260	Atrial septal defect 5;Hypertrophic cardiomyopathy 11;Dilated cardiomyopathy 1R	germline	germline	GRCh38	15q14	criteria provided, single submitter	-
12	116111496	116111496	G	A	1880834	single nucleotide variant	NM_015335.5(MED13L):c.327C>T (p.Leu109=)	23389	MED13L	HGNC:22962	Likely benign	0	2022-09-06	-1	RCV003063430	MONDO:MONDO:0012128,MedGen:C1837341,OMIM:608808,Orphanet:860	Transposition of the great arteries, dextro-looped	germline	germline	GRCh38	12q24.21	criteria provided, single submitter	-
7	74057667	74057667	C	A	1880887	single nucleotide variant	NM_000501.4(ELN):c.1385C>A (p.Ala462Asp)	2006	ELN	HGNC:3327	Uncertain significance	0	2022-02-21	-1	RCV003068854	Human Phenotype Ontology:HP:0004381,MONDO:MONDO:0008504,MedGen:C0003499,OMIM:185500,Orphanet:3193	Supravalvar aortic stenosis	germline	germline	GRCh38	7q11.23	criteria provided, single submitter	-
11	2588787	2588787	T	C	1880900	single nucleotide variant	NM_000218.3(KCNQ1):c.1326T>C (p.His442=)	3784	KCNQ1	HGNC:6294	Likely benign	0	2022-03-27	-1	RCV003063461	MONDO:MONDO:0002442,MeSH:D008133,MedGen:C0023976	Long QT syndrome	germline	germline	GRCh38	11p15.5	criteria provided, single submitter	-
8	11708681	11708681	T	C	1881028	single nucleotide variant	NM_001308093.3(GATA4):c.369T>C (p.Ala123=)	2626	GATA4	HGNC:4173	Likely benign	0	2022-11-20	-1	RCV003063526|RCV003171075	MONDO:MONDO:0013747,MedGen:C3280781,OMIM:614430|MedGen:CN230736	Atrioventricular septal defect 4|Cardiovascular phenotype	germline	germline	GRCh38	8p23.1	criteria provided, multiple submitters, no conflicts	-
11	2588792	2588792	C	T	1881036	single nucleotide variant	NM_000218.3(KCNQ1):c.1331C>T (p.Thr444Met)	3784	KCNQ1	HGNC:6294	Uncertain significance	0	2022-03-12	-1	RCV003068894	MONDO:MONDO:0002442,MeSH:D008133,MedGen:C0023976	Long QT syndrome	germline	germline	GRCh38	11p15.5	criteria provided, single submitter	-
7	74046782	74046782	C	T	1881224	single nucleotide variant	NM_000501.4(ELN):c.643+15C>T	2006	ELN	HGNC:3327	Likely benign	0	2022-06-27	-1	RCV003065645	Human Phenotype Ontology:HP:0004381,MONDO:MONDO:0008504,MedGen:C0003499,OMIM:185500,Orphanet:3193	Supravalvar aortic stenosis	germline	germline	GRCh38	7q11.23	criteria provided, single submitter	-
10	20812756	20812756	G	A	1881270	single nucleotide variant	NM_006393.3(NEBL):c.2518+13C>T	10529	NEBL	HGNC:16932	Likely benign	0	2022-09-13	-1	RCV003083261	EFO:EFO_0000407,Human Phenotype Ontology:HP:0001644,Human Phenotype Ontology:HP:0001725,Human Phenotype Ontology:HP:0005159,Human Phenotype Ontology:HP:0200130,MONDO:MONDO:0005021,MeSH:D002311,MedGen:C0007193,Orphanet:217604	Primary dilated cardiomyopathy	germline	germline	GRCh38	10p12.31	criteria provided, single submitter	-
15	73323212	73323212	G	A	1881446	single nucleotide variant	NM_005477.3(HCN4):c.2881C>T (p.Pro961Ser)	10021	HCN4	HGNC:16882	Uncertain significance	0	2022-08-18	-1	RCV003065757	MONDO:MONDO:0013148,MedGen:C2751083,OMIM:613123,Orphanet:130	Brugada syndrome 8	germline	germline	GRCh38	15q24.1	criteria provided, single submitter	-
7	81982643	81982643	T	C	1881602	single nucleotide variant	NM_000722.4(CACNA2D1):c.1895-16A>G	781	CACNA2D1	HGNC:1399	Likely benign	0	2022-05-14	-1	RCV003083347	MONDO:MONDO:0015263,MedGen:C1142166,OMIM:PS601144,Orphanet:130	Brugada syndrome	germline	germline	GRCh38	7q21.11	criteria provided, single submitter	-
4	113354831	113354831	C	T	1881625	single nucleotide variant	NM_001148.6(ANK2):c.6213C>T (p.Ser2071=)	287	ANK2	HGNC:493	Likely benign	0	2022-06-23	-1	RCV003067427	MONDO:MONDO:0002442,MeSH:D008133,MedGen:C0023976	Long QT syndrome	germline	germline	GRCh38	4q26	criteria provided, single submitter	-
7	91973834	91973834	G	A	1881632	single nucleotide variant	NM_005751.5(AKAP9):c.172G>A (p.Asp58Asn)	10142	AKAP9	HGNC:379	Uncertain significance	0	2022-03-30	-1	RCV003083355	MONDO:MONDO:0002442,MeSH:D008133,MedGen:C0023976	Long QT syndrome	germline	germline	GRCh38	7q21.2	criteria provided, single submitter	-
7	92093139	92093139	T	C	1881636	single nucleotide variant	NM_005751.5(AKAP9):c.9401T>C (p.Leu3134Pro)	10142	AKAP9	HGNC:379	Uncertain significance	0	2022-03-28	-1	RCV003078898	MONDO:MONDO:0002442,MeSH:D008133,MedGen:C0023976	Long QT syndrome	germline	germline	GRCh38	7q21.2	criteria provided, single submitter	-
7	82170608	82170608	C	T	1881638	single nucleotide variant	NM_000722.4(CACNA2D1):c.296G>A (p.Arg99His)	781	CACNA2D1	HGNC:1399	Uncertain significance	0	2022-04-28	-1	RCV003074748	MONDO:MONDO:0015263,MedGen:C1142166,OMIM:PS601144,Orphanet:130	Brugada syndrome	germline	germline	GRCh38	7q21.11	criteria provided, single submitter	-
2	105367609	105367609	A	C	1881645	single nucleotide variant	NM_001318895.3(FHL2):c.462T>G (p.Tyr154Ter)	2274	FHL2	HGNC:3703	Uncertain significance	0	2022-05-30	-1	RCV003078901	EFO:EFO_0000407,Human Phenotype Ontology:HP:0001644,Human Phenotype Ontology:HP:0001725,Human Phenotype Ontology:HP:0005159,Human Phenotype Ontology:HP:0200130,MONDO:MONDO:0005021,MeSH:D002311,MedGen:C0007193,Orphanet:217604	Primary dilated cardiomyopathy	germline	germline	GRCh38	2q12.2	criteria provided, single submitter	-
3	57862017	57862017	A	G	1881708	single nucleotide variant	NM_001377540.1(SLMAP):c.897A>G (p.Glu299=)	7871	SLMAP	HGNC:16643	Likely benign	0	2022-10-19	-1	RCV003078915	MONDO:MONDO:0015263,MedGen:C1142166,OMIM:PS601144,Orphanet:130	Brugada syndrome	germline	germline	GRCh38	3p14.3	criteria provided, single submitter	-
12	2486163	2486163	C	T	1881856	single nucleotide variant	NM_000719.7(CACNA1C):c.817C>T (p.Leu273=)	775	CACNA1C	HGNC:1390	Likely benign	0	2022-07-27	-1	RCV003061470	MONDO:MONDO:0002442,MeSH:D008133,MedGen:C0023976	Long QT syndrome	germline	germline	GRCh38	12p13.33	criteria provided, single submitter	-
12	2593237	2593237	A	C	1881857	single nucleotide variant	NM_000719.7(CACNA1C):c.2555A>C (p.Glu852Ala)	775	CACNA1C	HGNC:1390	Uncertain significance	0	2023-05-03	-1	RCV003078954|RCV003294454	MONDO:MONDO:0002442,MeSH:D008133,MedGen:C0023976|MedGen:CN230736	Long QT syndrome|Cardiovascular phenotype	germline	germline	GRCh38	12p13.33	criteria provided, multiple submitters, no conflicts	-
3	38555777	38555777	C	A	1881933	single nucleotide variant	NM_000335.5(SCN5A):c.4435-17G>T	6331	SCN5A	HGNC:10593	Likely benign	0	2022-10-26	-1	RCV003074838	MONDO:MONDO:0015263,MedGen:C1142166,OMIM:PS601144,Orphanet:130	Brugada syndrome	germline	germline	GRCh38	3p22.2	criteria provided, single submitter	-
7	74043167	74043167	G	A	1882115	single nucleotide variant	NM_000501.4(ELN):c.426G>A (p.Pro142=)	2006	ELN	HGNC:3327	Uncertain significance	0	2022-06-24	-1	RCV003085570	Human Phenotype Ontology:HP:0004381,MONDO:MONDO:0008504,MedGen:C0003499,OMIM:185500,Orphanet:3193	Supravalvar aortic stenosis	germline	germline	GRCh38	7q11.23	criteria provided, single submitter	-
12	5045261	5045261	C	G	1882139	single nucleotide variant	NM_002234.4(KCNA5):c.1114C>G (p.Leu372Val)	3741	KCNA5	HGNC:6224	Uncertain significance	0	2022-10-18	-1	RCV003085581|RCV003085582	MONDO:MONDO:0012828,MedGen:C2677106,OMIM:612240|MeSH:D030342,MedGen:C0950123	Atrial fibrillation, familial, 7|Inborn genetic diseases	germline	germline	GRCh38	12p13.32	criteria provided, multiple submitters, no conflicts	-
12	2449019	2449019	C	G	1882184	single nucleotide variant	NM_000719.7(CACNA1C):c.521C>G (p.Ala174Gly)	775	CACNA1C	HGNC:1390	Uncertain significance	0	2022-06-27	-1	RCV003077550	MONDO:MONDO:0002442,MeSH:D008133,MedGen:C0023976	Long QT syndrome	germline	germline	GRCh38	12p13.33	criteria provided, single submitter	-
17	47219965	47219965	C	T	1882335	single nucleotide variant	NM_002476.2(MYL4):c.225C>T (p.Tyr75=)	4635	MYL4	HGNC:7585	Likely benign	0	2022-04-24	-1	RCV003077632	MONDO:MONDO:0015001,MedGen:C4310636,OMIM:617280	Atrial fibrillation, familial, 18	germline	germline	GRCh38	17q21.32	criteria provided, single submitter	-
7	82013521	82013521	C	T	1882347	single nucleotide variant	NM_000722.4(CACNA2D1):c.1223-11G>A	781	CACNA2D1	HGNC:1399	Likely benign	0	2021-12-30	-1	RCV003077638	MONDO:MONDO:0015263,MedGen:C1142166,OMIM:PS601144,Orphanet:130	Brugada syndrome	germline	germline	GRCh38	7q21.11	criteria provided, single submitter	-
4	113355800	113355800	A	G	1882351	single nucleotide variant	NM_001148.6(ANK2):c.7182A>G (p.Gly2394=)	287	ANK2	HGNC:493	Likely benign	0	2023-01-19	-1	RCV003085688|RCV003161703	MONDO:MONDO:0002442,MeSH:D008133,MedGen:C0023976|MedGen:CN230736	Long QT syndrome|Cardiovascular phenotype	germline	germline	GRCh38	4q26	criteria provided, multiple submitters, no conflicts	-
11	123634190	123634190	T	C	1882355	single nucleotide variant	NM_001040151.2(SCN3B):c.601A>G (p.Ile201Val)	55800	SCN3B	HGNC:20665	Uncertain significance	0	2022-10-17	-1	RCV003085692	MONDO:MONDO:0013146,MedGen:C2751088,OMIM:613120,Orphanet:130	Brugada syndrome 7	germline	germline	GRCh38	11q24.1	criteria provided, single submitter	-
7	92083376	92083376	T	C	1882466	single nucleotide variant	NM_005751.5(AKAP9):c.8367T>C (p.Ser2789=)	10142	AKAP9	HGNC:379	Likely benign	0	2022-03-25	-1	RCV003085750	MONDO:MONDO:0002442,MeSH:D008133,MedGen:C0023976	Long QT syndrome	germline	germline	GRCh38	7q21.2	criteria provided, single submitter	-
7	92084856	92084856	A	T	1882477	single nucleotide variant	NM_005751.5(AKAP9):c.8748A>T (p.Thr2916=)	10142	AKAP9	HGNC:379	Likely benign	0	2022-05-04	-1	RCV003077703	MONDO:MONDO:0002442,MeSH:D008133,MedGen:C0023976	Long QT syndrome	germline	germline	GRCh38	7q21.2	criteria provided, single submitter	-
3	57909063	57909063	T	G	1882499	single nucleotide variant	NM_001377540.1(SLMAP):c.1625-13T>G	7871	SLMAP	HGNC:16643	Likely benign	0	2022-06-29	-1	RCV003072070	MONDO:MONDO:0015263,MedGen:C1142166,OMIM:PS601144,Orphanet:130	Brugada syndrome	germline	germline	GRCh38	3p14.3	criteria provided, single submitter	-
7	150952568	150952568	G	A	1882536	single nucleotide variant	NM_000238.4(KCNH2):c.1414C>T (p.Arg472Cys)	3757	KCNH2	HGNC:6251	Uncertain significance	0	2022-10-05	-1	RCV003083762	MONDO:MONDO:0002442,MeSH:D008133,MedGen:C0023976	Long QT syndrome	germline	germline	GRCh38	7q36.1	criteria provided, single submitter	-
12	2691034	2691034	G	A	1882553	single nucleotide variant	NM_000719.7(CACNA1C):c.6252G>A (p.Gly2084=)	775	CACNA1C	HGNC:1390	Likely benign	0	2022-04-19	-1	RCV003072097	MONDO:MONDO:0002442,MeSH:D008133,MedGen:C0023976	Long QT syndrome	germline	germline	GRCh38	12p13.33	criteria provided, single submitter	-
17	47221685	47221685	T	C	1882637	single nucleotide variant	NM_002476.2(MYL4):c.317T>C (p.Met106Thr)	4635	MYL4	HGNC:7585	Uncertain significance	0	2022-02-07	-1	RCV003072146	MONDO:MONDO:0015001,MedGen:C4310636,OMIM:617280	Atrial fibrillation, familial, 18	germline	germline	GRCh38	17q21.32	criteria provided, single submitter	-
19	35034019	35034019	G	A	1882645	single nucleotide variant	NM_001037.5(SCN1B):c.448+280G>A	6324	SCN1B	HGNC:10586	Uncertain significance	0	2022-04-03	-1	RCV003072148	MONDO:MONDO:0013015,MedGen:C2748541,OMIM:612838,Orphanet:130,Orphanet:871	Brugada syndrome 5	germline	germline	GRCh38	19q13.11	criteria provided, single submitter	-
19	46609120	46609120	C	T	1882671	single nucleotide variant	NM_005184.4(CALM3):c.422-5C>T	808	CALM3	HGNC:1449	Likely benign	0	2022-02-17	-1	RCV003072162	MONDO:MONDO:0100316,MedGen:C4551647,OMIM:192500,Orphanet:101016,Orphanet:768	Long QT syndrome 1	germline	germline	GRCh38	19q13.32	criteria provided, single submitter	-
12	2585844	2585844	G	A	1882821	single nucleotide variant	NM_000719.7(CACNA1C):c.2470G>A (p.Asp824Asn)	775	CACNA1C	HGNC:1390	Uncertain significance	0	2022-05-25	-1	RCV003083833	MONDO:MONDO:0002442,MeSH:D008133,MedGen:C0023976	Long QT syndrome	germline	germline	GRCh38	12p13.33	criteria provided, single submitter	-
4	113264878	113264878	G	A	1882833	single nucleotide variant	NM_001148.6(ANK2):c.1387-19G>A	287	ANK2	HGNC:493	Likely benign	0	2022-02-20	-1	RCV003072251	MONDO:MONDO:0002442,MeSH:D008133,MedGen:C0023976	Long QT syndrome	germline	germline	GRCh38	4q26	criteria provided, single submitter	-
10	18500940	18500940	C	G	1882835	single nucleotide variant	NM_201596.3(CACNB2):c.585C>G (p.Phe195Leu)	783	CACNB2	HGNC:1402	Uncertain significance	0	2022-09-17	-1	RCV003072252	MONDO:MONDO:0012743,MedGen:C2678477,OMIM:611876,Orphanet:130	Brugada syndrome 4	germline	germline	GRCh38	10p12.31	criteria provided, single submitter	-
15	73322899	73322899	A	G	1883045	single nucleotide variant	NM_005477.3(HCN4):c.3194T>C (p.Val1065Ala)	10021	HCN4	HGNC:16882	Uncertain significance	0	2022-10-18	-1	RCV003079416	MONDO:MONDO:0013148,MedGen:C2751083,OMIM:613123,Orphanet:130	Brugada syndrome 8	germline	germline	GRCh38	15q24.1	criteria provided, single submitter	-
7	91994731	91994731	A	G	1883069	single nucleotide variant	NM_005751.5(AKAP9):c.687A>G (p.Leu229=)	10142	AKAP9	HGNC:379	Likely benign	0	2023-05-11	-1	RCV003075646|RCV003294472	MONDO:MONDO:0002442,MeSH:D008133,MedGen:C0023976|MedGen:CN230736	Long QT syndrome|Cardiovascular phenotype	germline	germline	GRCh38	7q21.2	criteria provided, multiple submitters, no conflicts	-
11	2588778	2588778	A	G	1883124	single nucleotide variant	NM_000218.3(KCNQ1):c.1317A>G (p.Thr439=)	3784	KCNQ1	HGNC:6294	Likely benign	0	2022-10-18	-1	RCV003079436	MONDO:MONDO:0002442,MeSH:D008133,MedGen:C0023976	Long QT syndrome	germline	germline	GRCh38	11p15.5	criteria provided, single submitter	-
1	147758216	147758216	C	G	1883162	single nucleotide variant	NM_181703.4(GJA5):c.1023G>C (p.Lys341Asn)	2702	GJA5	HGNC:4279	Uncertain significance	0	2022-06-14	-1	RCV003091027	MONDO:MONDO:0007171,MedGen:C4551959,OMIM:108770,Orphanet:1344;MONDO:MONDO:0013544,MedGen:C3279693,OMIM:614049	Atrial standstill 1;Atrial fibrillation, familial, 11	germline	germline	GRCh38	1q21.2	criteria provided, single submitter	-
12	116237586	116237586	C	G	1883191	single nucleotide variant	NM_015335.5(MED13L):c.192G>C (p.Leu64=)	23389	MED13L	HGNC:22962	Likely benign	0	2022-06-13	-1	RCV003075710	MONDO:MONDO:0012128,MedGen:C1837341,OMIM:608808,Orphanet:860	Transposition of the great arteries, dextro-looped	germline	germline	GRCh38	12q24.21	criteria provided, single submitter	-
4	113287669	113287669	C	A	1883273	single nucleotide variant	NM_001148.6(ANK2):c.2144C>A (p.Thr715Asn)	287	ANK2	HGNC:493	Uncertain significance	0	2022-01-26	-1	RCV003077863|RCV003138497	MONDO:MONDO:0002442,MeSH:D008133,MedGen:C0023976|MedGen:CN517202	Long QT syndrome|not provided	germline	germline	GRCh38	4q26	criteria provided, multiple submitters, no conflicts	-
12	2512901	2512901	G	C	1883274	single nucleotide variant	NM_000719.7(CACNA1C):c.1307G>C (p.Gly436Ala)	775	CACNA1C	HGNC:1390	Uncertain significance	0	2022-07-19	-1	RCV003077864	MONDO:MONDO:0002442,MeSH:D008133,MedGen:C0023976	Long QT syndrome	germline	germline	GRCh38	12p13.33	criteria provided, single submitter	-
7	150958237	150958237	G	A	1883289	single nucleotide variant	NM_000238.4(KCNH2):c.738C>T (p.Gly246=)	3757	KCNH2	HGNC:6251	Likely benign	0	2022-10-05	-1	RCV003077874	MONDO:MONDO:0002442,MeSH:D008133,MedGen:C0023976	Long QT syndrome	germline	germline	GRCh38	7q36.1	criteria provided, single submitter	-
12	5044167	5044167	C	G	1883298	single nucleotide variant	NM_002234.4(KCNA5):c.20C>G (p.Pro7Arg)	3741	KCNA5	HGNC:6224	Uncertain significance	0	2021-12-12	-1	RCV003091062	MONDO:MONDO:0012828,MedGen:C2677106,OMIM:612240	Atrial fibrillation, familial, 7	germline	germline	GRCh38	12p13.32	criteria provided, single submitter	-
1	147758444	147758444	G	A	1883355	single nucleotide variant	NM_181703.4(GJA5):c.795C>T (p.Pro265=)	2702	GJA5	HGNC:4279	Likely benign	0	2022-02-19	-1	RCV003079494	MONDO:MONDO:0007171,MedGen:C4551959,OMIM:108770,Orphanet:1344;MONDO:MONDO:0013544,MedGen:C3279693,OMIM:614049	Atrial standstill 1;Atrial fibrillation, familial, 11	germline	germline	GRCh38	1q21.2	criteria provided, single submitter	-
7	74068687	74068687	G	A	1883378	single nucleotide variant	NM_000501.4(ELN):c.2162G>A (p.Arg721Gln)	2006	ELN	HGNC:3327	Uncertain significance	0	2022-07-08	-1	RCV003069747|RCV003079819	MeSH:D030342,MedGen:C0950123|Human Phenotype Ontology:HP:0004381,MONDO:MONDO:0008504,MedGen:C0003499,OMIM:185500,Orphanet:3193	Inborn genetic diseases|Supravalvar aortic stenosis	germline	germline	GRCh38	7q11.23	criteria provided, multiple submitters, no conflicts	-
22	19915241	19915241	A	G	1883402	single nucleotide variant	NM_006440.5(TXNRD2):c.564T>C (p.Thr188=)	10587	TXNRD2	HGNC:18155	Likely benign	0	2022-05-01	-1	RCV003093535	EFO:EFO_0000407,Human Phenotype Ontology:HP:0001644,Human Phenotype Ontology:HP:0001725,Human Phenotype Ontology:HP:0005159,Human Phenotype Ontology:HP:0200130,MONDO:MONDO:0005021,MeSH:D002311,MedGen:C0007193,Orphanet:217604	Primary dilated cardiomyopathy	germline	germline	GRCh38	22q11.21	criteria provided, single submitter	-
7	92093161	92093161	C	A	1883403	single nucleotide variant	NM_005751.5(AKAP9):c.9423C>A (p.Ser3141Arg)	10142	AKAP9	HGNC:379	Uncertain significance	0	2022-02-06	-1	RCV003069760	MONDO:MONDO:0002442,MeSH:D008133,MedGen:C0023976	Long QT syndrome	germline	germline	GRCh38	7q21.2	criteria provided, single submitter	-
10	20889905	20889905	T	G	1883406	single nucleotide variant	NM_006393.3(NEBL):c.198A>C (p.Thr66=)	10529	NEBL	HGNC:16932	Likely benign	0	2022-07-27	-1	RCV003079825	EFO:EFO_0000407,Human Phenotype Ontology:HP:0001644,Human Phenotype Ontology:HP:0001725,Human Phenotype Ontology:HP:0005159,Human Phenotype Ontology:HP:0200130,MONDO:MONDO:0005021,MeSH:D002311,MedGen:C0007193,Orphanet:217604	Primary dilated cardiomyopathy	germline	germline	GRCh38	10p12.31	criteria provided, single submitter	-
7	92084645	92084645	C	G	1883477	single nucleotide variant	NM_005751.5(AKAP9):c.8652C>G (p.Ser2884=)	10142	AKAP9	HGNC:379	Likely benign	0	2022-07-25	-1	RCV003069796	MONDO:MONDO:0002442,MeSH:D008133,MedGen:C0023976	Long QT syndrome	germline	germline	GRCh38	7q21.2	criteria provided, single submitter	-
12	2449041	2449041	T	C	1883650	single nucleotide variant	NM_000719.7(CACNA1C):c.543T>C (p.Tyr181=)	775	CACNA1C	HGNC:1390	Likely benign	0	2022-04-02	-1	RCV003069881	MONDO:MONDO:0002442,MeSH:D008133,MedGen:C0023976	Long QT syndrome	germline	germline	GRCh38	12p13.33	criteria provided, single submitter	-
7	92089476	92089476	A	G	1883653	single nucleotide variant	NM_005751.5(AKAP9):c.9305A>G (p.Asn3102Ser)	10142	AKAP9	HGNC:379	Uncertain significance	0	2022-02-25	-1	RCV003069884	MONDO:MONDO:0002442,MeSH:D008133,MedGen:C0023976	Long QT syndrome	germline	germline	GRCh38	7q21.2	criteria provided, single submitter	-
1	11847384	11847384	G	C	1883860	single nucleotide variant	NM_006172.4(NPPA):c.179C>G (p.Pro60Arg)	4878	NPPA	HGNC:7939	Uncertain significance	0	2022-05-21	-1	RCV003075815	MONDO:MONDO:0012816,MedGen:C2677294,OMIM:612201	Atrial fibrillation, familial, 6	germline	germline	GRCh38	1p36.22	criteria provided, single submitter	-
3	38551215	38551215	G	A	1883863	single nucleotide variant	NM_000335.5(SCN5A):c.5154C>T (p.Pro1718=)	6331	SCN5A	HGNC:10593	Likely benign	0	2022-04-02	-1	RCV003087567	MONDO:MONDO:0015263,MedGen:C1142166,OMIM:PS601144,Orphanet:130	Brugada syndrome	germline	germline	GRCh38	3p22.2	criteria provided, single submitter	-
4	113354362	113354362	C	T	1883920	single nucleotide variant	NM_001148.6(ANK2):c.5744C>T (p.Pro1915Leu)	287	ANK2	HGNC:493	Uncertain significance	0	2023-02-13	-1	RCV003087583|RCV003320915	MONDO:MONDO:0002442,MeSH:D008133,MedGen:C0023976|MedGen:CN517202	Long QT syndrome|not provided	germline	germline	GRCh38	4q26	criteria provided, multiple submitters, no conflicts	-
7	74041207	74041207	T	C	1884025	single nucleotide variant	NM_000501.4(ELN):c.197-9T>C	2006	ELN	HGNC:3327	Likely benign	0	2022-10-13	-1	RCV003086183	Human Phenotype Ontology:HP:0004381,MONDO:MONDO:0008504,MedGen:C0003499,OMIM:185500,Orphanet:3193	Supravalvar aortic stenosis	germline	germline	GRCh38	7q11.23	criteria provided, single submitter	-
3	38722245	38722245	T	G	1884092	single nucleotide variant	NM_006514.4(SCN10A):c.3507+13A>C	6336	SCN10A	HGNC:10582	Likely benign	0	2022-03-17	-1	RCV003075934	MONDO:MONDO:0015263,MedGen:C1142166,OMIM:PS601144,Orphanet:130	Brugada syndrome	germline	germline	GRCh38	3p22.2	criteria provided, single submitter	-
5	173233128	173233128	C	T	1884214	single nucleotide variant	NM_004387.4(NKX2-5):c.416G>A (p.Arg139Lys)	1482	NKX2-5	HGNC:2488	Uncertain significance	0	2023-03-13	-1	RCV003087655|RCV003161753	MONDO:MONDO:0007173,MedGen:C3276096,OMIM:108900,Orphanet:1479|MedGen:CN230736	Atrial septal defect 7|Cardiovascular phenotype	germline	germline	GRCh38	5q35.1	criteria provided, multiple submitters, no conflicts	-
12	2120397	2120397	A	G	1884219	single nucleotide variant	NM_000719.7(CACNA1C):c.444A>G (p.Pro148=)	775	CACNA1C	HGNC:1390	Likely benign	0	2022-09-06	-1	RCV003076003	MONDO:MONDO:0002442,MeSH:D008133,MedGen:C0023976	Long QT syndrome	germline	germline	GRCh38	12p13.33	criteria provided, single submitter	-
3	38555636	38555636	A	G	1884260	single nucleotide variant	NM_000335.5(SCN5A):c.4539+20T>C	6331	SCN5A	HGNC:10593	Likely benign	0	2022-09-23	-1	RCV003089721	MONDO:MONDO:0015263,MedGen:C1142166,OMIM:PS601144,Orphanet:130	Brugada syndrome	germline	germline	GRCh38	3p22.2	criteria provided, single submitter	-
3	38551491	38551491	C	T	1884261	single nucleotide variant	NM_000335.5(SCN5A):c.4878G>A (p.Leu1626=)	6331	SCN5A	HGNC:10593	Likely benign	0	2022-04-24	-1	RCV003078790	MONDO:MONDO:0015263,MedGen:C1142166,OMIM:PS601144,Orphanet:130	Brugada syndrome	germline	germline	GRCh38	3p22.2	criteria provided, single submitter	-
7	92000855	92000855	A	G	1884265	single nucleotide variant	NM_005751.5(AKAP9):c.938A>G (p.Asp313Gly)	10142	AKAP9	HGNC:379	Uncertain significance	0	2022-10-27	-1	RCV003078792	MONDO:MONDO:0002442,MeSH:D008133,MedGen:C0023976	Long QT syndrome	germline	germline	GRCh38	7q21.2	criteria provided, single submitter	-
22	19918141	19918141	A	C	1884269	single nucleotide variant	NM_006440.5(TXNRD2):c.449+2T>G	10587	TXNRD2	HGNC:18155	Uncertain significance	0	2022-04-25	-1	RCV003089725	EFO:EFO_0000407,Human Phenotype Ontology:HP:0001644,Human Phenotype Ontology:HP:0001725,Human Phenotype Ontology:HP:0005159,Human Phenotype Ontology:HP:0200130,MONDO:MONDO:0005021,MeSH:D002311,MedGen:C0007193,Orphanet:217604	Primary dilated cardiomyopathy	germline	germline	GRCh38	22q11.21	criteria provided, single submitter	-
12	115984202	115984202	C	A	1884354	single nucleotide variant	NM_015335.5(MED13L):c.4509G>T (p.Ala1503=)	23389	MED13L	HGNC:22962	Likely benign	0	2022-11-01	-1	RCV003089768	MONDO:MONDO:0012128,MedGen:C1837341,OMIM:608808,Orphanet:860	Transposition of the great arteries, dextro-looped	germline	germline	GRCh38	12q24.21	criteria provided, single submitter	-
7	92003033	92003033	A	G	1884431	single nucleotide variant	NM_005751.5(AKAP9):c.3116A>G (p.Asn1039Ser)	10142	AKAP9	HGNC:379	Uncertain significance	0	2022-03-08	-1	RCV003089813	MONDO:MONDO:0002442,MeSH:D008133,MedGen:C0023976	Long QT syndrome	germline	germline	GRCh38	7q21.2	criteria provided, single submitter	-
8	11708348	11708348	G	A	1884464	single nucleotide variant	NM_001308093.3(GATA4):c.36G>A (p.Gly12=)	2626	GATA4	HGNC:4173	Likely benign	0	2022-10-10	-1	RCV003070053	MONDO:MONDO:0013747,MedGen:C3280781,OMIM:614430	Atrioventricular septal defect 4	germline	germline	GRCh38	8p23.1	criteria provided, single submitter	-
10	20831555	20831555	T	C	1884471	single nucleotide variant	NM_006393.3(NEBL):c.1478A>G (p.Glu493Gly)	10529	NEBL	HGNC:16932	Uncertain significance	0	2022-09-25	-1	RCV003070059	EFO:EFO_0000407,Human Phenotype Ontology:HP:0001644,Human Phenotype Ontology:HP:0001725,Human Phenotype Ontology:HP:0005159,Human Phenotype Ontology:HP:0200130,MONDO:MONDO:0005021,MeSH:D002311,MedGen:C0007193,Orphanet:217604	Primary dilated cardiomyopathy	germline	germline	GRCh38	10p12.31	criteria provided, single submitter	-
3	38579349	38579349	G	A	1884477	single nucleotide variant	NM_000335.5(SCN5A):c.3372C>T (p.Ala1124=)	6331	SCN5A	HGNC:10593	Likely benign	0	2022-08-12	-1	RCV003089833	MONDO:MONDO:0015263,MedGen:C1142166,OMIM:PS601144,Orphanet:130	Brugada syndrome	germline	germline	GRCh38	3p22.2	criteria provided, single submitter	-
3	38598931	38598931	G	T	1884575	single nucleotide variant	NM_000335.5(SCN5A):c.2010C>A (p.Thr670=)	6331	SCN5A	HGNC:10593	Likely benign	0	2022-06-18	-1	RCV003070113	MONDO:MONDO:0015263,MedGen:C1142166,OMIM:PS601144,Orphanet:130	Brugada syndrome	germline	germline	GRCh38	3p22.2	criteria provided, single submitter	-
15	73368104	73368104	G	A	1884577	single nucleotide variant	NM_005477.3(HCN4):c.167C>T (p.Pro56Leu)	10021	HCN4	HGNC:16882	Uncertain significance	0	2021-12-27	-1	RCV003070115	MONDO:MONDO:0013148,MedGen:C2751083,OMIM:613123,Orphanet:130	Brugada syndrome 8	germline	germline	GRCh38	15q24.1	criteria provided, single submitter	-
1	11847367	11847367	G	T	1884705	single nucleotide variant	NM_006172.4(NPPA):c.196C>A (p.Pro66Thr)	4878	NPPA	HGNC:7939	Likely benign	0	2021-12-21	-1	RCV003067923	MONDO:MONDO:0012816,MedGen:C2677294,OMIM:612201	Atrial fibrillation, familial, 6	germline	germline	GRCh38	1p36.22	criteria provided, single submitter	-
7	81968875	81968875	A	G	1884708	single nucleotide variant	NM_000722.4(CACNA2D1):c.2395+12T>C	781	CACNA2D1	HGNC:1399	Likely benign	0	2022-07-07	-1	RCV003074667	MONDO:MONDO:0015263,MedGen:C1142166,OMIM:PS601144,Orphanet:130	Brugada syndrome	germline	germline	GRCh38	7q21.11	criteria provided, single submitter	-
7	74042644	74042644	C	T	1884843	single nucleotide variant	NM_000501.4(ELN):c.263C>T (p.Pro88Leu)	2006	ELN	HGNC:3327	Uncertain significance	0	2022-05-16	-1	RCV003061255|RCV003061256	MeSH:D030342,MedGen:C0950123|Human Phenotype Ontology:HP:0004381,MONDO:MONDO:0008504,MedGen:C0003499,OMIM:185500,Orphanet:3193	Inborn genetic diseases|Supravalvar aortic stenosis	germline	germline	GRCh38	7q11.23	criteria provided, multiple submitters, no conflicts	-
3	38620824	38620824	T	C	1884902	single nucleotide variant	NM_000335.5(SCN5A):c.611+19A>G	6331	SCN5A	HGNC:10593	Likely benign	0	2022-11-03	-1	RCV003074717	MONDO:MONDO:0015263,MedGen:C1142166,OMIM:PS601144,Orphanet:130	Brugada syndrome	germline	germline	GRCh38	3p22.2	criteria provided, single submitter	-
22	19941701	19941701	C	G	1884977	single nucleotide variant	NM_006440.5(TXNRD2):c.103G>C (p.Ala35Pro)	10587	TXNRD2	HGNC:18155	Uncertain significance	0	2022-08-31	-1	RCV003061327	EFO:EFO_0000407,Human Phenotype Ontology:HP:0001644,Human Phenotype Ontology:HP:0001725,Human Phenotype Ontology:HP:0005159,Human Phenotype Ontology:HP:0200130,MONDO:MONDO:0005021,MeSH:D002311,MedGen:C0007193,Orphanet:217604	Primary dilated cardiomyopathy	germline	germline	GRCh38	22q11.21	criteria provided, single submitter	-
3	38757171	38757171	A	T	1885023	single nucleotide variant	NM_006514.4(SCN10A):c.951-12T>A	6336	SCN10A	HGNC:10582	Uncertain significance	0	2022-05-31	-1	RCV003078894	MONDO:MONDO:0015263,MedGen:C1142166,OMIM:PS601144,Orphanet:130	Brugada syndrome	germline	germline	GRCh38	3p22.2	criteria provided, single submitter	-
7	74036576	74036576	G	A	1885193	single nucleotide variant	NM_000501.4(ELN):c.155G>A (p.Gly52Glu)	2006	ELN	HGNC:3327	Uncertain significance	0	2022-07-09	-1	RCV003085405	Human Phenotype Ontology:HP:0004381,MONDO:MONDO:0008504,MedGen:C0003499,OMIM:185500,Orphanet:3193	Supravalvar aortic stenosis	germline	germline	GRCh38	7q11.23	criteria provided, single submitter	-
10	20850502	20850502	C	A	1885246	single nucleotide variant	NM_006393.3(NEBL):c.1009G>T (p.Val337Leu)	10529	NEBL	HGNC:16932	Uncertain significance	0	2022-03-20	-1	RCV003077381	EFO:EFO_0000407,Human Phenotype Ontology:HP:0001644,Human Phenotype Ontology:HP:0001725,Human Phenotype Ontology:HP:0005159,Human Phenotype Ontology:HP:0200130,MONDO:MONDO:0005021,MeSH:D002311,MedGen:C0007193,Orphanet:217604	Primary dilated cardiomyopathy	germline	germline	GRCh38	10p12.31	criteria provided, single submitter	-
10	18518321	18518321	C	T	1885277	single nucleotide variant	NM_201596.3(CACNB2):c.805-15C>T	783	CACNB2	HGNC:1402	Likely benign	0	2022-01-11	-1	RCV003085448	MONDO:MONDO:0012743,MedGen:C2678477,OMIM:611876,Orphanet:130	Brugada syndrome 4	germline	germline	GRCh38	10p12.31	criteria provided, single submitter	-
3	38633026	38633026	G	A	1885284	single nucleotide variant	NM_000335.5(SCN5A):c.273+9C>T	6331	SCN5A	HGNC:10593	Likely benign	0	2022-10-17	-1	RCV003077398	MONDO:MONDO:0015263,MedGen:C1142166,OMIM:PS601144,Orphanet:130	Brugada syndrome	germline	germline	GRCh38	3p22.2	criteria provided, single submitter	-
15	73325140	73325140	T	C	1885295	single nucleotide variant	NM_005477.3(HCN4):c.1793A>G (p.Asn598Ser)	10021	HCN4	HGNC:16882	Uncertain significance	0	2022-03-14	-1	RCV003077404	MONDO:MONDO:0013148,MedGen:C2751083,OMIM:613123,Orphanet:130	Brugada syndrome 8	germline	germline	GRCh38	15q24.1	criteria provided, single submitter	-
15	73323242	73323242	C	G	1885366	single nucleotide variant	NM_005477.3(HCN4):c.2851G>C (p.Gly951Arg)	10021	HCN4	HGNC:16882	Uncertain significance	0	2022-04-20	-1	RCV003085494	MONDO:MONDO:0013148,MedGen:C2751083,OMIM:613123,Orphanet:130	Brugada syndrome 8	germline	germline	GRCh38	15q24.1	criteria provided, single submitter	-
17	8289082	8289082	T	C	1885369	single nucleotide variant	NM_016492.5(RANGRF):c.194+10T>C	29098	RANGRF	HGNC:17679	Likely benign	0	2022-05-03	-1	RCV003077441	EFO:EFO_0004269,Human Phenotype Ontology:HP:0001656,Human Phenotype Ontology:HP:0001661,Human Phenotype Ontology:HP:0001665,Human Phenotype Ontology:HP:0001666,Human Phenotype Ontology:HP:0001687,Human Phenotype Ontology:HP:0001721,Human Phenotype Ontology:HP:0004351,Human Phenotype Ontology:HP:0005158,Human Phenotype Ontology:HP:0011675,MedGen:C0003811	Cardiac arrhythmia	germline	germline	GRCh38	17p13.1	criteria provided, single submitter	-
15	73323051	73323051	A	G	1885372	single nucleotide variant	NM_005477.3(HCN4):c.3042T>C (p.Ala1014=)	10021	HCN4	HGNC:16882	Likely benign	0	2022-05-19	-1	RCV003085498	MONDO:MONDO:0013148,MedGen:C2751083,OMIM:613123,Orphanet:130	Brugada syndrome 8	germline	germline	GRCh38	15q24.1	criteria provided, single submitter	-
7	92102755	92102755	G	C	1885397	single nucleotide variant	NM_005751.5(AKAP9):c.11259G>C (p.Glu3753Asp)	10142	AKAP9	HGNC:379	Uncertain significance	0	2022-07-12	-1	RCV003085511	MONDO:MONDO:0002442,MeSH:D008133,MedGen:C0023976	Long QT syndrome	germline	germline	GRCh38	7q21.2	criteria provided, single submitter	-
19	35039619	35039619	G	C	1885400	single nucleotide variant	NM_001037.5(SCN1B):c.591-16G>C	6324	SCN1B	HGNC:10586	Uncertain significance	0	2022-03-09	-1	RCV003077457	MONDO:MONDO:0013015,MedGen:C2748541,OMIM:612838,Orphanet:130,Orphanet:871	Brugada syndrome 5	germline	germline	GRCh38	19q13.11	criteria provided, single submitter	-
2	47162277	47162277	T	C	1885467	single nucleotide variant	NM_001743.6(CALM2):c.285+9A>G	805	CALM2	HGNC:1445	Likely benign	0	2022-03-18	-1	RCV003069317	MONDO:MONDO:0100316,MedGen:C4551647,OMIM:192500,Orphanet:101016,Orphanet:768	Long QT syndrome 1	germline	germline	GRCh38	2p21	criteria provided, single submitter	-
3	38587386	38587386	G	C	1885490	single nucleotide variant	NM_000335.5(SCN5A):c.2436+14C>G	6331	SCN5A	HGNC:10593	Likely benign	0	2022-04-19	-1	RCV003069328	MONDO:MONDO:0015263,MedGen:C1142166,OMIM:PS601144,Orphanet:130	Brugada syndrome	germline	germline	GRCh38	3p22.2	criteria provided, single submitter	-
7	92001661	92001661	A	G	1885536	single nucleotide variant	NM_005751.5(AKAP9):c.1744A>G (p.Arg582Gly)	10142	AKAP9	HGNC:379	Uncertain significance	0	2022-03-26	-1	RCV003069350	MONDO:MONDO:0002442,MeSH:D008133,MedGen:C0023976	Long QT syndrome	germline	germline	GRCh38	7q21.2	criteria provided, single submitter	-
7	92001522	92001522	A	G	1885620	single nucleotide variant	NM_005751.5(AKAP9):c.1605A>G (p.Glu535=)	10142	AKAP9	HGNC:379	Likely benign	0	2021-12-15	-1	RCV003081892	MONDO:MONDO:0002442,MeSH:D008133,MedGen:C0023976	Long QT syndrome	germline	germline	GRCh38	7q21.2	criteria provided, single submitter	-
12	2686186	2686186	C	T	1885660	single nucleotide variant	NM_000719.7(CACNA1C):c.5701C>T (p.Leu1901=)	775	CACNA1C	HGNC:1390	Likely benign	0	2022-03-18	-1	RCV003081911	MONDO:MONDO:0002442,MeSH:D008133,MedGen:C0023976	Long QT syndrome	germline	germline	GRCh38	12p13.33	criteria provided, single submitter	-
5	173234759	173234759	C	T	1885733	single nucleotide variant	NM_004387.4(NKX2-5):c.325G>A (p.Glu109Lys)	1482	NKX2-5	HGNC:2488	Uncertain significance	0	2022-05-19	-1	RCV003069451	MONDO:MONDO:0007173,MedGen:C3276096,OMIM:108900,Orphanet:1479	Atrial septal defect 7	germline	germline	GRCh38	5q35.1	criteria provided, single submitter	-
12	5044353	5044353	C	T	1885823	single nucleotide variant	NM_002234.4(KCNA5):c.206C>T (p.Pro69Leu)	3741	KCNA5	HGNC:6224	Uncertain significance	0	2022-03-20	-1	RCV003089252	MONDO:MONDO:0012828,MedGen:C2677106,OMIM:612240	Atrial fibrillation, familial, 7	germline	germline	GRCh38	12p13.32	criteria provided, single submitter	-
1	147758940	147758940	A	C	1885859	single nucleotide variant	NM_181703.4(GJA5):c.299T>G (p.Val100Gly)	2702	GJA5	HGNC:4279	Uncertain significance	0	2023-05-17	-1	RCV003072054|RCV003250740	MONDO:MONDO:0007171,MedGen:C4551959,OMIM:108770,Orphanet:1344;MONDO:MONDO:0013544,MedGen:C3279693,OMIM:614049|MeSH:D030342,MedGen:C0950123	Atrial standstill 1;Atrial fibrillation, familial, 11|Inborn genetic diseases	germline	germline	GRCh38	1q21.2	criteria provided, multiple submitters, no conflicts	-
5	173232893	173232893	C	T	1885890	single nucleotide variant	NM_004387.4(NKX2-5):c.651G>A (p.Arg217=)	1482	NKX2-5	HGNC:2488	Likely benign	0	2022-05-22	-1	RCV003083751	MONDO:MONDO:0007173,MedGen:C3276096,OMIM:108900,Orphanet:1479	Atrial septal defect 7	germline	germline	GRCh38	5q35.1	criteria provided, single submitter	-
1	11847200	11847200	G	A	1885954	single nucleotide variant	NM_006172.4(NPPA):c.363C>T (p.Ala121=)	4878	NPPA	HGNC:7939	Likely benign	0	2022-04-15	-1	RCV003075382	MONDO:MONDO:0012816,MedGen:C2677294,OMIM:612201	Atrial fibrillation, familial, 6	germline	germline	GRCh38	1p36.22	criteria provided, single submitter	-
12	2115420	2115420	G	A	1885963	single nucleotide variant	NM_000719.7(CACNA1C):c.246G>A (p.Lys82=)	775	CACNA1C	HGNC:1390	Likely benign	0	2022-04-18	-1	RCV003075384	MONDO:MONDO:0002442,MeSH:D008133,MedGen:C0023976	Long QT syndrome	germline	germline	GRCh38	12p13.33	criteria provided, single submitter	-
4	113355246	113355246	G	A	1886138	single nucleotide variant	NM_001148.6(ANK2):c.6628G>A (p.Val2210Ile)	287	ANK2	HGNC:493	Uncertain significance	0	2022-04-04	-1	RCV003075478	MONDO:MONDO:0002442,MeSH:D008133,MedGen:C0023976	Long QT syndrome	germline	germline	GRCh38	4q26	criteria provided, single submitter	-
21	34449419	34449419	C	T	1886261	single nucleotide variant	NM_000219.6(KCNE1):c.216G>A (p.Glu72=)	3753	KCNE1	HGNC:6240	Likely benign	0	2022-01-17	-1	RCV003075543	MONDO:MONDO:0002442,MeSH:D008133,MedGen:C0023976	Long QT syndrome	germline	germline	GRCh38	21q22.12	criteria provided, single submitter	-
7	150951692	150951692	G	C	1886275	single nucleotide variant	NM_000238.4(KCNH2):c.1701C>G (p.Ile567Met)	3757	KCNH2	HGNC:6251	Uncertain significance	0	2022-03-26	-1	RCV003075549	MONDO:MONDO:0002442,MeSH:D008133,MedGen:C0023976	Long QT syndrome	germline	germline	GRCh38	7q36.1	criteria provided, single submitter	-
19	46608842	46608842	C	G	1886311	single nucleotide variant	NM_005184.4(CALM3):c.286-4C>G	808	CALM3	HGNC:1449	Likely benign	0	2022-02-24	-1	RCV003075569	MONDO:MONDO:0100316,MedGen:C4551647,OMIM:192500,Orphanet:101016,Orphanet:768	Long QT syndrome 1	germline	germline	GRCh38	19q13.32	criteria provided, single submitter	-
7	92002590	92002590	T	C	1886389	single nucleotide variant	NM_005751.5(AKAP9):c.2673T>C (p.Ser891=)	10142	AKAP9	HGNC:379	Likely benign	0	2022-05-14	-1	RCV003079727	MONDO:MONDO:0002442,MeSH:D008133,MedGen:C0023976	Long QT syndrome	germline	germline	GRCh38	7q21.2	criteria provided, single submitter	-
3	38587481	38587481	G	A	1886406	single nucleotide variant	NM_000335.5(SCN5A):c.2355C>T (p.Asp785=)	6331	SCN5A	HGNC:10593	Likely benign	0	2021-12-23	-1	RCV003069553	MONDO:MONDO:0015263,MedGen:C1142166,OMIM:PS601144,Orphanet:130	Brugada syndrome	germline	germline	GRCh38	3p22.2	criteria provided, single submitter	-
10	20880795	20880795	T	C	1886463	single nucleotide variant	NM_006393.3(NEBL):c.479A>G (p.Asn160Ser)	10529	NEBL	HGNC:16932	Uncertain significance	0	2022-07-21	-1	RCV003069582	EFO:EFO_0000407,Human Phenotype Ontology:HP:0001644,Human Phenotype Ontology:HP:0001725,Human Phenotype Ontology:HP:0005159,Human Phenotype Ontology:HP:0200130,MONDO:MONDO:0005021,MeSH:D002311,MedGen:C0007193,Orphanet:217604	Primary dilated cardiomyopathy	germline	germline	GRCh38	10p12.31	criteria provided, single submitter	-
4	113356813	113356813	A	T	1886587	single nucleotide variant	NM_001148.6(ANK2):c.8195A>T (p.Lys2732Ile)	287	ANK2	HGNC:493	Uncertain significance	0	2022-02-08	-1	RCV003069649	MONDO:MONDO:0002442,MeSH:D008133,MedGen:C0023976	Long QT syndrome	germline	germline	GRCh38	4q26	criteria provided, single submitter	-
10	20813972	20813972	T	A	1886595	single nucleotide variant	NM_006393.3(NEBL):c.2313A>T (p.Arg771Ser)	10529	NEBL	HGNC:16932	Uncertain significance	0	2022-04-11	-1	RCV003069651	EFO:EFO_0000407,Human Phenotype Ontology:HP:0001644,Human Phenotype Ontology:HP:0001725,Human Phenotype Ontology:HP:0005159,Human Phenotype Ontology:HP:0200130,MONDO:MONDO:0005021,MeSH:D002311,MedGen:C0007193,Orphanet:217604	Primary dilated cardiomyopathy	germline	germline	GRCh38	10p12.31	criteria provided, single submitter	-
12	2504420	2504420	T	G	1886605	single nucleotide variant	NM_000719.7(CACNA1C):c.1114-422T>G	775	CACNA1C	HGNC:1390	Likely benign	0	2022-04-11	-1	RCV003069657	MONDO:MONDO:0002442,MeSH:D008133,MedGen:C0023976	Long QT syndrome	germline	germline	GRCh38	12p13.33	criteria provided, single submitter	-
12	2607035	2607035	A	G	1886689	single nucleotide variant	NM_000719.7(CACNA1C):c.3261A>G (p.Gln1087=)	775	CACNA1C	HGNC:1390	Likely benign	0	2022-03-08	-1	RCV003079797	MONDO:MONDO:0002442,MeSH:D008133,MedGen:C0023976	Long QT syndrome	germline	germline	GRCh38	12p13.33	criteria provided, single submitter	-
12	2115316	2115316	G	C	1886766	single nucleotide variant	NM_000719.7(CACNA1C):c.142G>C (p.Ala48Pro)	775	CACNA1C	HGNC:1390	Uncertain significance	0	2022-04-15	-1	RCV003087439	MONDO:MONDO:0002442,MeSH:D008133,MedGen:C0023976	Long QT syndrome	germline	germline	GRCh38	12p13.33	criteria provided, single submitter	-
7	92102806	92102806	A	G	1886784	single nucleotide variant	NM_005751.5(AKAP9):c.11310A>G (p.Arg3770=)	10142	AKAP9	HGNC:379	Likely benign	0	2022-04-09	-1	RCV003072961	MONDO:MONDO:0002442,MeSH:D008133,MedGen:C0023976	Long QT syndrome	germline	germline	GRCh38	7q21.2	criteria provided, single submitter	-
21	34449489	34449489	A	G	1886883	single nucleotide variant	NM_000219.6(KCNE1):c.146T>C (p.Met49Thr)	3753	KCNE1	HGNC:6240	Uncertain significance	0	2022-03-08	-1	RCV003086042	MONDO:MONDO:0002442,MeSH:D008133,MedGen:C0023976	Long QT syndrome	germline	germline	GRCh38	21q22.12	criteria provided, single submitter	-
7	74060055	74060055	T	C	1886897	single nucleotide variant	NM_000501.4(ELN):c.1576+8T>C	2006	ELN	HGNC:3327	Likely benign	0	2022-09-07	-1	RCV003086046	Human Phenotype Ontology:HP:0004381,MONDO:MONDO:0008504,MedGen:C0003499,OMIM:185500,Orphanet:3193	Supravalvar aortic stenosis	germline	germline	GRCh38	7q11.23	criteria provided, single submitter	-
12	2115326	2115326	C	T	1886913	single nucleotide variant	NM_000719.7(CACNA1C):c.152C>T (p.Ser51Leu)	775	CACNA1C	HGNC:1390	Uncertain significance	0	2022-01-23	-1	RCV003086050	MONDO:MONDO:0002442,MeSH:D008133,MedGen:C0023976	Long QT syndrome	germline	germline	GRCh38	12p13.33	criteria provided, single submitter	-
7	150947737	150947737	C	T	1887229	single nucleotide variant	NM_000238.4(KCNH2):c.2834G>A (p.Gly945Asp)	3757	KCNH2	HGNC:6251	Uncertain significance	0	2022-05-18	-1	RCV003089504	MONDO:MONDO:0002442,MeSH:D008133,MedGen:C0023976	Long QT syndrome	germline	germline	GRCh38	7q36.1	criteria provided, single submitter	-
7	150951119	150951119	G	A	1887322	single nucleotide variant	NM_000238.4(KCNH2):c.1947C>T (p.Ser649=)	3757	KCNH2	HGNC:6251	Likely benign	0	2022-05-25	-1	RCV003078625	MONDO:MONDO:0002442,MeSH:D008133,MedGen:C0023976	Long QT syndrome	germline	germline	GRCh38	7q36.1	criteria provided, single submitter	-
7	150951674	150951674	G	A	1887433	single nucleotide variant	NM_000238.4(KCNH2):c.1719C>T (p.Asn573=)	3757	KCNH2	HGNC:6251	Likely benign	0	2022-09-02	-1	RCV003078682	MONDO:MONDO:0002442,MeSH:D008133,MedGen:C0023976	Long QT syndrome	germline	germline	GRCh38	7q36.1	criteria provided, single submitter	-
3	9943960	9943960	T	G	1887611	single nucleotide variant	NM_001077415.3(CRELD1):c.1049-405T>G	78987	CRELD1	HGNC:14630	Likely benign	0	2022-03-20	-1	RCV003078769	MONDO:MONDO:0011650,MedGen:C1853508,OMIM:606217	Atrioventricular septal defect, susceptibility to, 2	germline	germline	GRCh38	3p25.3	criteria provided, single submitter	-
20	33443601	33443601	G	A	1887749	single nucleotide variant	NM_003098.3(SNTA1):c.20C>T (p.Ala7Val)	6640	SNTA1	HGNC:11167	Uncertain significance	0	2022-09-03	-1	RCV003092232	MONDO:MONDO:0002442,MeSH:D008133,MedGen:C0023976	Long QT syndrome	germline	germline	GRCh38	20q11.21	criteria provided, single submitter	-
3	38604791	38604791	T	C	1887822	single nucleotide variant	NM_000335.5(SCN5A):c.1456A>G (p.Thr486Ala)	6331	SCN5A	HGNC:10593	Uncertain significance	0	2022-06-03	-1	RCV003092268	MONDO:MONDO:0015263,MedGen:C1142166,OMIM:PS601144,Orphanet:130	Brugada syndrome	germline	germline	GRCh38	3p22.2	criteria provided, single submitter	-
12	2448959	2448959	C	T	1887892	single nucleotide variant	NM_000719.7(CACNA1C):c.478-17C>T	775	CACNA1C	HGNC:1390	Likely benign	0	2022-09-14	-1	RCV003092306	MONDO:MONDO:0002442,MeSH:D008133,MedGen:C0023976	Long QT syndrome	germline	germline	GRCh38	12p13.33	criteria provided, single submitter	-
11	128912069	128912069	G	A	1888038	single nucleotide variant	NM_000890.5(KCNJ5):c.796G>A (p.Asp266Asn)	3762	KCNJ5	HGNC:6266	Uncertain significance	0	2022-10-25	-1	RCV003073350	MONDO:MONDO:0002442,MeSH:D008133,MedGen:C0023976	Long QT syndrome	germline	germline	GRCh38	11q24.3	criteria provided, single submitter	-
11	2847821	2847821	C	T	1888043	single nucleotide variant	NM_000218.3(KCNQ1):c.1849C>T (p.Leu617Phe)	3784	KCNQ1	HGNC:6294	Uncertain significance	0	2022-03-28	-1	RCV003092383	MONDO:MONDO:0002442,MeSH:D008133,MedGen:C0023976	Long QT syndrome	germline	germline	GRCh38	11p15.4	criteria provided, single submitter	-
18	22200682	22200682	G	C	1888046	single nucleotide variant	NM_005257.6(GATA6):c.1647G>C (p.Ala549=)	2627	GATA6	HGNC:4174	Likely benign	0	2022-04-07	-1	RCV003073606	MONDO:MONDO:0013769,MedGen:C3280939,OMIM:614474	Atrioventricular septal defect 5	germline	germline	GRCh38	18q11.2	criteria provided, single submitter	-
5	173232931	173232931	C	T	1888077	single nucleotide variant	NM_004387.4(NKX2-5):c.613G>A (p.Val205Met)	1482	NKX2-5	HGNC:2488	Uncertain significance	0	2022-06-27	-1	RCV003088040	MONDO:MONDO:0007173,MedGen:C3276096,OMIM:108900,Orphanet:1479	Atrial septal defect 7	germline	germline	GRCh38	5q35.1	criteria provided, single submitter	-
12	2685830	2685830	T	C	1888089	single nucleotide variant	NM_000719.7(CACNA1C):c.5668T>C (p.Ser1890Pro)	775	CACNA1C	HGNC:1390	Uncertain significance	0	2021-08-28	-1	RCV003082117	MONDO:MONDO:0002442,MeSH:D008133,MedGen:C0023976	Long QT syndrome	germline	germline	GRCh38	12p13.33	criteria provided, single submitter	-
7	81967225	81967225	G	A	1888100	single nucleotide variant	NM_000722.4(CACNA2D1):c.2464-18C>T	781	CACNA2D1	HGNC:1399	Likely benign	0	2022-02-12	-1	RCV003083469	MONDO:MONDO:0015263,MedGen:C1142166,OMIM:PS601144,Orphanet:130	Brugada syndrome	germline	germline	GRCh38	7q21.11	criteria provided, single submitter	-
12	5044525	5044525	C	T	1888118	single nucleotide variant	NM_002234.4(KCNA5):c.378C>T (p.Ile126=)	3741	KCNA5	HGNC:6224	Likely benign	0	2022-08-21	-1	RCV003067661	MONDO:MONDO:0012828,MedGen:C2677106,OMIM:612240	Atrial fibrillation, familial, 7	germline	germline	GRCh38	12p13.32	criteria provided, single submitter	-
12	5044749	5044749	G	T	1888119	single nucleotide variant	NM_002234.4(KCNA5):c.602G>T (p.Arg201Leu)	3741	KCNA5	HGNC:6224	Uncertain significance	0	2022-08-21	-1	RCV003067662	MONDO:MONDO:0012828,MedGen:C2677106,OMIM:612240	Atrial fibrillation, familial, 7	germline	germline	GRCh38	12p13.32	criteria provided, single submitter	-
10	20809786	20809786	A	G	1888144	single nucleotide variant	NM_006393.3(NEBL):c.2611+20T>C	10529	NEBL	HGNC:16932	Likely benign	0	2022-04-21	-1	RCV003067677	EFO:EFO_0000407,Human Phenotype Ontology:HP:0001644,Human Phenotype Ontology:HP:0001725,Human Phenotype Ontology:HP:0005159,Human Phenotype Ontology:HP:0200130,MONDO:MONDO:0005021,MeSH:D002311,MedGen:C0007193,Orphanet:217604	Primary dilated cardiomyopathy	germline	germline	GRCh38	10p12.31	criteria provided, single submitter	-
12	115975194	115975194	C	T	1888262	single nucleotide variant	NM_015335.5(MED13L):c.5708G>A (p.Arg1903His)	23389	MED13L	HGNC:22962	Benign	0	2022-08-31	-1	RCV003067737	MONDO:MONDO:0012128,MedGen:C1837341,OMIM:608808,Orphanet:860	Transposition of the great arteries, dextro-looped	germline	germline	GRCh38	12q24.21	criteria provided, single submitter	-
7	74057379	74057379	G	A	1888398	single nucleotide variant	NM_000501.4(ELN):c.1358-261G>A	2006	ELN	HGNC:3327	Uncertain significance	0	2022-03-11	-1	RCV003071994	Human Phenotype Ontology:HP:0004381,MONDO:MONDO:0008504,MedGen:C0003499,OMIM:185500,Orphanet:3193	Supravalvar aortic stenosis	germline	germline	GRCh38	7q11.23	criteria provided, single submitter	-
3	57847180	57847180	T	C	1888436	single nucleotide variant	NM_001377540.1(SLMAP):c.420-17T>C	7871	SLMAP	HGNC:16643	Likely benign	0	2022-06-14	-1	RCV003083560	MONDO:MONDO:0015263,MedGen:C1142166,OMIM:PS601144,Orphanet:130	Brugada syndrome	germline	germline	GRCh38	3p14.3	criteria provided, single submitter	-
12	5045106	5045106	T	C	1888437	single nucleotide variant	NM_002234.4(KCNA5):c.959T>C (p.Leu320Pro)	3741	KCNA5	HGNC:6224	Uncertain significance	0	2022-01-19	-1	RCV003072004	MONDO:MONDO:0012828,MedGen:C2677106,OMIM:612240	Atrial fibrillation, familial, 7	germline	germline	GRCh38	12p13.32	criteria provided, single submitter	-
10	20815675	20815675	C	T	1888438	single nucleotide variant	NM_006393.3(NEBL):c.2191G>A (p.Val731Ile)	10529	NEBL	HGNC:16932	Uncertain significance	0	2022-09-06	-1	RCV003072005	EFO:EFO_0000407,Human Phenotype Ontology:HP:0001644,Human Phenotype Ontology:HP:0001725,Human Phenotype Ontology:HP:0005159,Human Phenotype Ontology:HP:0200130,MONDO:MONDO:0005021,MeSH:D002311,MedGen:C0007193,Orphanet:217604	Primary dilated cardiomyopathy	germline	germline	GRCh38	10p12.31	criteria provided, single submitter	-
18	22171343	22171343	A	G	1888444	single nucleotide variant	NM_005257.6(GATA6):c.199A>G (p.Thr67Ala)	2627	GATA6	HGNC:4174	Uncertain significance	0	2022-04-18	-1	RCV003067824	MONDO:MONDO:0013769,MedGen:C3280939,OMIM:614474	Atrioventricular septal defect 5	germline	germline	GRCh38	18q11.2	criteria provided, single submitter	-
3	38597857	38597857	A	C	1888451	single nucleotide variant	NM_000335.5(SCN5A):c.2134T>G (p.Leu712Val)	6331	SCN5A	HGNC:10593	Uncertain significance	0	2022-07-21	-1	RCV003072008	MONDO:MONDO:0015263,MedGen:C1142166,OMIM:PS601144,Orphanet:130	Brugada syndrome	germline	germline	GRCh38	3p22.2	criteria provided, single submitter	-
3	38633161	38633161	C	T	1888507	single nucleotide variant	NM_000335.5(SCN5A):c.147G>A (p.Glu49=)	6331	SCN5A	HGNC:10593	Likely benign	0	2022-04-22	-1	RCV003067859	MONDO:MONDO:0015263,MedGen:C1142166,OMIM:PS601144,Orphanet:130	Brugada syndrome	germline	germline	GRCh38	3p22.2	criteria provided, single submitter	-
18	22200791	22200791	C	G	1888764	single nucleotide variant	NM_005257.6(GATA6):c.1756C>G (p.Pro586Ala)	2627	GATA6	HGNC:4174	Uncertain significance	0	2022-09-16	-1	RCV003075064	MONDO:MONDO:0013769,MedGen:C3280939,OMIM:614474	Atrioventricular septal defect 5	germline	germline	GRCh38	18q11.2	criteria provided, single submitter	-
7	74043880	74043880	T	C	1888819	single nucleotide variant	NM_000501.4(ELN):c.429T>C (p.Gly143=)	2006	ELN	HGNC:3327	Likely benign	0	2022-02-20	-1	RCV003075088	Human Phenotype Ontology:HP:0004381,MONDO:MONDO:0008504,MedGen:C0003499,OMIM:185500,Orphanet:3193	Supravalvar aortic stenosis	germline	germline	GRCh38	7q11.23	criteria provided, single submitter	-
22	19919530	19919530	G	C	1888822	single nucleotide variant	NM_006440.5(TXNRD2):c.229+13C>G	10587	TXNRD2	HGNC:18155	Likely benign	0	2022-03-10	-1	RCV003075090	EFO:EFO_0000407,Human Phenotype Ontology:HP:0001644,Human Phenotype Ontology:HP:0001725,Human Phenotype Ontology:HP:0005159,Human Phenotype Ontology:HP:0200130,MONDO:MONDO:0005021,MeSH:D002311,MedGen:C0007193,Orphanet:217604	Primary dilated cardiomyopathy	germline	germline	GRCh38	22q11.21	criteria provided, single submitter	-
11	118168706	118168706	T	C	1888831	single nucleotide variant	NM_004588.5(SCN2B):c.116A>G (p.Asn39Ser)	6327	SCN2B	HGNC:10589	Uncertain significance	0	2022-06-25	-1	RCV003079397	MONDO:MONDO:0014156,MedGen:C3809312,OMIM:615378	Atrial fibrillation, familial, 14	germline	germline	GRCh38	11q23.3	criteria provided, single submitter	-
4	185502414	185502414	G	A	1888948	single nucleotide variant	NM_014476.6(PDLIM3):c.975C>T (p.Leu325=)	27295	PDLIM3	HGNC:20767	Likely benign	0	2022-03-08	-1	RCV003085319	EFO:EFO_0000407,Human Phenotype Ontology:HP:0001644,Human Phenotype Ontology:HP:0001725,Human Phenotype Ontology:HP:0005159,Human Phenotype Ontology:HP:0200130,MONDO:MONDO:0005021,MeSH:D002311,MedGen:C0007193,Orphanet:217604;Human Phenotype Ontology:HP:0001639,MONDO:MONDO:0005045,MeSH:D002312,MedGen:C0007194,Orphanet:217569	Primary dilated cardiomyopathy;Hypertrophic cardiomyopathy	germline	germline	GRCh38	4q35.1	criteria provided, single submitter	-
12	2611899	2611899	G	A	1888963	single nucleotide variant	NM_000719.7(CACNA1C):c.3718-4G>A	775	CACNA1C	HGNC:1390	Likely benign	0	2022-05-29	-1	RCV003081601	MONDO:MONDO:0002442,MeSH:D008133,MedGen:C0023976	Long QT syndrome	germline	germline	GRCh38	12p13.33	criteria provided, single submitter	-
5	173232603	173232603	C	T	1888992	single nucleotide variant	NM_004387.4(NKX2-5):c.941G>A (p.Gly314Glu)	1482	NKX2-5	HGNC:2488	Uncertain significance	0	2022-09-07	-1	RCV003081617	MONDO:MONDO:0007173,MedGen:C3276096,OMIM:108900,Orphanet:1479	Atrial septal defect 7	germline	germline	GRCh38	5q35.1	criteria provided, single submitter	-
3	38604769	38604769	C	T	1889000	single nucleotide variant	NM_000335.5(SCN5A):c.1478G>A (p.Arg493Lys)	6331	SCN5A	HGNC:10593	Uncertain significance	0	2022-10-02	-1	RCV003081619	MONDO:MONDO:0015263,MedGen:C1142166,OMIM:PS601144,Orphanet:130	Brugada syndrome	germline	germline	GRCh38	3p22.2	criteria provided, single submitter	-
2	47176428	47176428	G	A	1889025	single nucleotide variant	NM_001743.6(CALM2):c.3+13C>T	805	CALM2	HGNC:1445	Likely benign	0	2022-06-03	-1	RCV003081631	MONDO:MONDO:0100316,MedGen:C4551647,OMIM:192500,Orphanet:101016,Orphanet:768	Long QT syndrome 1	germline	germline	GRCh38	2p21	criteria provided, single submitter	-
15	73323184	73323184	G	A	1889041	single nucleotide variant	NM_005477.3(HCN4):c.2909C>T (p.Ser970Phe)	10021	HCN4	HGNC:16882	Uncertain significance	0	2022-09-07	-1	RCV003069130	MONDO:MONDO:0013148,MedGen:C2751083,OMIM:613123,Orphanet:130	Brugada syndrome 8	germline	germline	GRCh38	15q24.1	criteria provided, single submitter	-
18	22171850	22171850	G	C	1889113	single nucleotide variant	NM_005257.6(GATA6):c.706G>C (p.Gly236Arg)	2627	GATA6	HGNC:4174	Uncertain significance	0	2022-09-20	-1	RCV003081675	MONDO:MONDO:0013769,MedGen:C3280939,OMIM:614474	Atrioventricular septal defect 5	germline	germline	GRCh38	18q11.2	criteria provided, single submitter	-
7	150952527	150952527	G	A	1889179	single nucleotide variant	NM_000238.4(KCNH2):c.1455C>T (p.His485=)	3757	KCNH2	HGNC:6251	Likely benign	0	2022-08-23	-1	RCV003069203	MONDO:MONDO:0002442,MeSH:D008133,MedGen:C0023976	Long QT syndrome	germline	germline	GRCh38	7q36.1	criteria provided, single submitter	-
12	2115218	2115218	C	T	1889183	single nucleotide variant	NM_000719.7(CACNA1C):c.50-6C>T	775	CACNA1C	HGNC:1390	Likely benign	0	2022-10-10	-1	RCV003069206	MONDO:MONDO:0002442,MeSH:D008133,MedGen:C0023976	Long QT syndrome	germline	germline	GRCh38	12p13.33	criteria provided, single submitter	-
15	73322605	73322605	G	A	1889186	single nucleotide variant	NM_005477.3(HCN4):c.3488C>T (p.Pro1163Leu)	10021	HCN4	HGNC:16882	Uncertain significance	0	2022-01-16	-1	RCV003081713	MONDO:MONDO:0013148,MedGen:C2751083,OMIM:613123,Orphanet:130	Brugada syndrome 8	germline	germline	GRCh38	15q24.1	criteria provided, single submitter	-
19	35032629	35032629	G	A	1889216	single nucleotide variant	NM_001037.5(SCN1B):c.142G>A (p.Glu48Lys)	6324	SCN1B	HGNC:10586	Uncertain significance	0	2022-10-05	-1	RCV003081729	MONDO:MONDO:0013015,MedGen:C2748541,OMIM:612838,Orphanet:130,Orphanet:871	Brugada syndrome 5	germline	germline	GRCh38	19q13.11	criteria provided, single submitter	-
7	92001111	92001111	G	A	1889248	single nucleotide variant	NM_005751.5(AKAP9):c.1194G>A (p.Met398Ile)	10142	AKAP9	HGNC:379	Uncertain significance	0	2021-12-11	-1	RCV003081745	MONDO:MONDO:0002442,MeSH:D008133,MedGen:C0023976	Long QT syndrome	germline	germline	GRCh38	7q21.2	criteria provided, single submitter	-
10	18534218	18534218	T	C	1889273	single nucleotide variant	NM_201596.3(CACNB2):c.1197T>C (p.Ser399=)	783	CACNB2	HGNC:1402	Likely benign	0	2022-02-06	-1	RCV003081758	MONDO:MONDO:0012743,MedGen:C2678477,OMIM:611876,Orphanet:130	Brugada syndrome 4	germline	germline	GRCh38	10p12.31	criteria provided, single submitter	-
2	105363481	105363481	C	T	1889362	single nucleotide variant	NM_001318895.3(FHL2):c.502-10G>A	2274	FHL2	HGNC:3703	Likely benign	0	2022-03-08	-1	RCV003081798	EFO:EFO_0000407,Human Phenotype Ontology:HP:0001644,Human Phenotype Ontology:HP:0001725,Human Phenotype Ontology:HP:0005159,Human Phenotype Ontology:HP:0200130,MONDO:MONDO:0005021,MeSH:D002311,MedGen:C0007193,Orphanet:217604	Primary dilated cardiomyopathy	germline	germline	GRCh38	2q12.2	criteria provided, single submitter	-
12	2504507	2504507	C	T	1889533	single nucleotide variant	NM_001167623.2(CACNA1C):c.1185C>T (p.Phe395=)	775	CACNA1C	HGNC:1390	Likely benign	0	2022-10-25	-1	RCV003084009	MONDO:MONDO:0002442,MeSH:D008133,MedGen:C0023976	Long QT syndrome	germline	germline	GRCh38	12p13.33	criteria provided, single submitter	-
7	92065341	92065341	G	C	1889666	single nucleotide variant	NM_005751.5(AKAP9):c.6088G>C (p.Val2030Leu)	10142	AKAP9	HGNC:379	Uncertain significance	0	2022-12-23	-1	RCV003075268|RCV003161726	MONDO:MONDO:0002442,MeSH:D008133,MedGen:C0023976|MedGen:CN230736	Long QT syndrome|Cardiovascular phenotype	germline	germline	GRCh38	7q21.2	criteria provided, multiple submitters, no conflicts	-
7	92093083	92093083	C	A	1889669	single nucleotide variant	NM_005751.5(AKAP9):c.9359-14C>A	10142	AKAP9	HGNC:379	Likely benign	0	2022-09-16	-1	RCV003075270	MONDO:MONDO:0002442,MeSH:D008133,MedGen:C0023976	Long QT syndrome	germline	germline	GRCh38	7q21.2	criteria provided, single submitter	-
3	57912525	57912525	G	A	1889673	single nucleotide variant	NM_001377540.1(SLMAP):c.1844G>A (p.Arg615Gln)	7871	SLMAP	HGNC:16643	Uncertain significance	0	2022-03-26	-1	RCV003075273	MONDO:MONDO:0015263,MedGen:C1142166,OMIM:PS601144,Orphanet:130	Brugada syndrome	germline	germline	GRCh38	3p14.3	criteria provided, single submitter	-
5	173233201	173233201	C	G	1889713	single nucleotide variant	NM_004387.4(NKX2-5):c.343G>C (p.Ala115Pro)	1482	NKX2-5	HGNC:2488	Uncertain significance	0	2022-08-21	-1	RCV003090837	MONDO:MONDO:0007173,MedGen:C3276096,OMIM:108900,Orphanet:1479	Atrial septal defect 7	germline	germline	GRCh38	5q35.1	criteria provided, single submitter	-
12	116008724	116008724	T	A	1889717	single nucleotide variant	NM_015335.5(MED13L):c.1689A>T (p.Pro563=)	23389	MED13L	HGNC:22962	Likely benign	0	2022-08-23	-1	RCV003075297	MONDO:MONDO:0012128,MedGen:C1837341,OMIM:608808,Orphanet:860	Transposition of the great arteries, dextro-looped	germline	germline	GRCh38	12q24.21	criteria provided, single submitter	-
15	73367759	73367759	G	T	1889736	single nucleotide variant	NM_005477.3(HCN4):c.512C>A (p.Pro171Gln)	10021	HCN4	HGNC:16882	Uncertain significance	0	2022-03-14	-1	RCV003084063	MONDO:MONDO:0013148,MedGen:C2751083,OMIM:613123,Orphanet:130	Brugada syndrome 8	germline	germline	GRCh38	15q24.1	criteria provided, single submitter	-
11	2445499	2445499	C	A	1889782	single nucleotide variant	NM_000218.3(KCNQ1):c.386+15C>A	3784	KCNQ1	HGNC:6294	Likely benign	0	2022-10-17	-1	RCV003075329	MONDO:MONDO:0002442,MeSH:D008133,MedGen:C0023976	Long QT syndrome	germline	germline	GRCh38	11p15.5	criteria provided, single submitter	-
4	113353269	113353269	A	G	1889814	single nucleotide variant	NM_001148.6(ANK2):c.4651A>G (p.Ile1551Val)	287	ANK2	HGNC:493	Uncertain significance	0	2021-12-12	-1	RCV003084082	MONDO:MONDO:0002442,MeSH:D008133,MedGen:C0023976	Long QT syndrome	germline	germline	GRCh38	4q26	criteria provided, single submitter	-
10	20888191	20888191	G	C	1889829	single nucleotide variant	NM_006393.3(NEBL):c.275C>G (p.Thr92Ser)	10529	NEBL	HGNC:16932	Uncertain significance	0	2022-01-28	-1	RCV003093302	EFO:EFO_0000407,Human Phenotype Ontology:HP:0001644,Human Phenotype Ontology:HP:0001725,Human Phenotype Ontology:HP:0005159,Human Phenotype Ontology:HP:0200130,MONDO:MONDO:0005021,MeSH:D002311,MedGen:C0007193,Orphanet:217604	Primary dilated cardiomyopathy	germline	germline	GRCh38	10p12.31	criteria provided, single submitter	-
3	57907962	57907962	A	C	1889855	single nucleotide variant	NM_001377540.1(SLMAP):c.1580A>C (p.Gln527Pro)	7871	SLMAP	HGNC:16643	Uncertain significance	0	2022-02-17	-1	RCV003078158	MONDO:MONDO:0015263,MedGen:C1142166,OMIM:PS601144,Orphanet:130	Brugada syndrome	germline	germline	GRCh38	3p14.3	criteria provided, single submitter	-
15	73324114	73324114	C	T	1889883	single nucleotide variant	NM_005477.3(HCN4):c.2118G>A (p.Val706=)	10021	HCN4	HGNC:16882	Likely benign	0	2022-09-27	-1	RCV003078171	MONDO:MONDO:0013148,MedGen:C2751083,OMIM:613123,Orphanet:130	Brugada syndrome 8	germline	germline	GRCh38	15q24.1	criteria provided, single submitter	-
10	20826558	20826558	A	G	1889964	single nucleotide variant	NM_006393.3(NEBL):c.1777-19T>C	10529	NEBL	HGNC:16932	Likely benign	0	2022-10-16	-1	RCV003079637	EFO:EFO_0000407,Human Phenotype Ontology:HP:0001644,Human Phenotype Ontology:HP:0001725,Human Phenotype Ontology:HP:0005159,Human Phenotype Ontology:HP:0200130,MONDO:MONDO:0005021,MeSH:D002311,MedGen:C0007193,Orphanet:217604	Primary dilated cardiomyopathy	germline	germline	GRCh38	10p12.31	criteria provided, single submitter	-
12	2682616	2682616	T	C	1889970	single nucleotide variant	NM_000719.7(CACNA1C):c.5511T>C (p.Tyr1837=)	775	CACNA1C	HGNC:1390	Likely benign	0	2022-05-01	-1	RCV003078211	MONDO:MONDO:0002442,MeSH:D008133,MedGen:C0023976	Long QT syndrome	germline	germline	GRCh38	12p13.33	criteria provided, single submitter	-
3	57858127	57858127	G	C	1889986	single nucleotide variant	NM_001377540.1(SLMAP):c.655G>C (p.Val219Leu)	7871	SLMAP	HGNC:16643	Uncertain significance	0	2022-06-16	-1	RCV003093347	MONDO:MONDO:0015263,MedGen:C1142166,OMIM:PS601144,Orphanet:130	Brugada syndrome	germline	germline	GRCh38	3p14.3	criteria provided, single submitter	-
15	34792504	34792504	G	T	1890019	single nucleotide variant	NM_005159.5(ACTC1):c.520C>A (p.Pro174Thr)	70	ACTC1	HGNC:143	Uncertain significance	0	2022-07-30	-1	RCV003079650	MONDO:MONDO:0013011,MedGen:C2748552,OMIM:612794,Orphanet:1478;MONDO:MONDO:0012799,MedGen:C2677506,OMIM:612098;MONDO:MONDO:0013261,MedGen:C3150681,OMIM:613424,Orphanet:154,Orphanet:54260	Atrial septal defect 5;Hypertrophic cardiomyopathy 11;Dilated cardiomyopathy 1R	germline	germline	GRCh38	15q14	criteria provided, single submitter	-
11	118167013	118167013	G	C	1890054	single nucleotide variant	NM_004588.5(SCN2B):c.522C>G (p.Ile174Met)	6327	SCN2B	HGNC:10589	Uncertain significance	0	2022-01-11	-1	RCV003078255	MONDO:MONDO:0014156,MedGen:C3809312,OMIM:615378	Atrial fibrillation, familial, 14	germline	germline	GRCh38	11q23.3	criteria provided, single submitter	-
17	8289068	8289068	G	A	1890062	single nucleotide variant	NM_016492.5(RANGRF):c.190G>A (p.Ala64Thr)	29098	RANGRF	HGNC:17679	Uncertain significance	0	2022-10-26	-1	RCV003079660	EFO:EFO_0004269,Human Phenotype Ontology:HP:0001656,Human Phenotype Ontology:HP:0001661,Human Phenotype Ontology:HP:0001665,Human Phenotype Ontology:HP:0001666,Human Phenotype Ontology:HP:0001687,Human Phenotype Ontology:HP:0001721,Human Phenotype Ontology:HP:0004351,Human Phenotype Ontology:HP:0005158,Human Phenotype Ontology:HP:0011675,MedGen:C0003811	Cardiac arrhythmia	germline	germline	GRCh38	17p13.1	criteria provided, single submitter	-
8	11708927	11708927	C	T	1890144	single nucleotide variant	NM_001308093.3(GATA4):c.615C>T (p.Leu205=)	2626	GATA4	HGNC:4173	Uncertain significance	0	2022-06-07	-1	RCV003093389	MONDO:MONDO:0013747,MedGen:C3280781,OMIM:614430	Atrioventricular septal defect 4	germline	germline	GRCh38	8p23.1	criteria provided, single submitter	-
7	74063342	74063342	A	G	1890404	single nucleotide variant	NM_000501.4(ELN):c.1891A>G (p.Lys631Glu)	2006	ELN	HGNC:3327	Uncertain significance	0	2022-05-14	-1	RCV003093772	Human Phenotype Ontology:HP:0004381,MONDO:MONDO:0008504,MedGen:C0003499,OMIM:185500,Orphanet:3193	Supravalvar aortic stenosis	germline	germline	GRCh38	7q11.23	criteria provided, single submitter	-
3	38581119	38581119	G	A	1890409	single nucleotide variant	NM_000335.5(SCN5A):c.3040C>T (p.Pro1014Ser)	6331	SCN5A	HGNC:10593	Uncertain significance	0	2022-03-16	-1	RCV003085940	MONDO:MONDO:0015263,MedGen:C1142166,OMIM:PS601144,Orphanet:130	Brugada syndrome	germline	germline	GRCh38	3p22.2	criteria provided, single submitter	-
12	115970786	115970786	T	C	1890419	single nucleotide variant	NM_015335.5(MED13L):c.5891-16A>G	23389	MED13L	HGNC:22962	Likely benign	0	2022-09-16	-1	RCV003093776	MONDO:MONDO:0012128,MedGen:C1837341,OMIM:608808,Orphanet:860	Transposition of the great arteries, dextro-looped	germline	germline	GRCh38	12q24.21	criteria provided, single submitter	-
7	74043143	74043143	C	T	1890462	single nucleotide variant	NM_000501.4(ELN):c.402C>T (p.Ala134=)	2006	ELN	HGNC:3327	Likely benign	0	2022-08-11	-1	RCV003072823	Human Phenotype Ontology:HP:0004381,MONDO:MONDO:0008504,MedGen:C0003499,OMIM:185500,Orphanet:3193	Supravalvar aortic stenosis	germline	germline	GRCh38	7q11.23	criteria provided, single submitter	-
4	113356266	113356266	G	A	1890468	single nucleotide variant	NM_001148.6(ANK2):c.7648G>A (p.Val2550Ile)	287	ANK2	HGNC:493	Uncertain significance	0	2022-02-25	-1	RCV003085955	MONDO:MONDO:0002442,MeSH:D008133,MedGen:C0023976	Long QT syndrome	germline	germline	GRCh38	4q26	criteria provided, single submitter	-
8	11708544	11708544	G	T	1890473	single nucleotide variant	NM_001308093.3(GATA4):c.232G>T (p.Ala78Ser)	2626	GATA4	HGNC:4173	Uncertain significance	0	2022-03-26	-1	RCV003072827	MONDO:MONDO:0013747,MedGen:C3280781,OMIM:614430	Atrioventricular septal defect 4	germline	germline	GRCh38	8p23.1	criteria provided, single submitter	-
12	115972171	115972171	G	A	1890524	single nucleotide variant	NM_015335.5(MED13L):c.5797C>T (p.Arg1933Trp)	23389	MED13L	HGNC:22962	Benign	0	2022-08-09	-1	RCV003072855	MONDO:MONDO:0012128,MedGen:C1837341,OMIM:608808,Orphanet:860	Transposition of the great arteries, dextro-looped	germline	germline	GRCh38	12q24.21	criteria provided, single submitter	-
19	35033620	35033620	A	G	1890554	single nucleotide variant	NM_001037.5(SCN1B):c.329A>G (p.Asn110Ser)	6324	SCN1B	HGNC:10586	Uncertain significance	0	2022-08-09	-1	RCV003072875	MONDO:MONDO:0013015,MedGen:C2748541,OMIM:612838,Orphanet:130,Orphanet:871	Brugada syndrome 5	germline	germline	GRCh38	19q13.11	criteria provided, single submitter	-
17	47222441	47222441	C	T	1890578	single nucleotide variant	NM_002476.2(MYL4):c.549C>T (p.Gly183=)	4635	MYL4	HGNC:7585	Likely benign	0	2022-10-16	-1	RCV003072886	MONDO:MONDO:0015001,MedGen:C4310636,OMIM:617280	Atrial fibrillation, familial, 18	germline	germline	GRCh38	17q21.32	criteria provided, single submitter	-
18	22171473	22171473	A	G	1890610	single nucleotide variant	NM_005257.6(GATA6):c.329A>G (p.Glu110Gly)	2627	GATA6	HGNC:4174	Uncertain significance	0	2022-01-16	-1	RCV003072906	MONDO:MONDO:0013769,MedGen:C3280939,OMIM:614474	Atrioventricular septal defect 5	germline	germline	GRCh38	18q11.2	criteria provided, single submitter	-
1	11847227	11847227	T	C	1890620	single nucleotide variant	NM_006172.4(NPPA):c.336A>G (p.Lys112=)	4878	NPPA	HGNC:7939	Likely benign	0	2022-07-13	-1	RCV003072909	MONDO:MONDO:0012816,MedGen:C2677294,OMIM:612201	Atrial fibrillation, familial, 6	germline	germline	GRCh38	1p36.22	criteria provided, single submitter	-
11	118168259	118168259	G	C	1890622	single nucleotide variant	NM_004588.5(SCN2B):c.274C>G (p.Leu92Val)	6327	SCN2B	HGNC:10589	Uncertain significance	0	2022-07-30	-1	RCV003072911	MONDO:MONDO:0014156,MedGen:C3809312,OMIM:615378	Atrial fibrillation, familial, 14	germline	germline	GRCh38	11q23.3	criteria provided, single submitter	-
3	32140374	32140374	C	G	1890874	single nucleotide variant	NM_015141.4(GPD1L):c.505+8C>G	23171	GPD1L	HGNC:28956	Likely benign	0	2022-09-02	-1	RCV003087909	MONDO:MONDO:0015263,MedGen:C1142166,OMIM:PS601144,Orphanet:130	Brugada syndrome	germline	germline	GRCh38	3p22.3	criteria provided, single submitter	-
12	2691031	2691031	C	T	1890933	single nucleotide variant	NM_000719.7(CACNA1C):c.6249C>T (p.Ser2083=)	775	CACNA1C	HGNC:1390	Likely benign	0	2021-12-21	-1	RCV003089382	MONDO:MONDO:0002442,MeSH:D008133,MedGen:C0023976	Long QT syndrome	germline	germline	GRCh38	12p13.33	criteria provided, single submitter	-
10	20831178	20831178	T	C	1890945	single nucleotide variant	NM_006393.3(NEBL):c.1671+18A>G	10529	NEBL	HGNC:16932	Likely benign	0	2022-06-22	-1	RCV003078468	EFO:EFO_0000407,Human Phenotype Ontology:HP:0001644,Human Phenotype Ontology:HP:0001725,Human Phenotype Ontology:HP:0005159,Human Phenotype Ontology:HP:0200130,MONDO:MONDO:0005021,MeSH:D002311,MedGen:C0007193,Orphanet:217604	Primary dilated cardiomyopathy	germline	germline	GRCh38	10p12.31	criteria provided, single submitter	-
5	173234810	173234810	A	C	1890951	single nucleotide variant	NM_004387.4(NKX2-5):c.274T>G (p.Phe92Val)	1482	NKX2-5	HGNC:2488	Uncertain significance	0	2022-08-22	-1	RCV003078470	MONDO:MONDO:0007173,MedGen:C3276096,OMIM:108900,Orphanet:1479	Atrial septal defect 7	germline	germline	GRCh38	5q35.1	criteria provided, single submitter	-
10	18506555	18506555	G	C	1891107	single nucleotide variant	NM_201596.3(CACNB2):c.670+8G>C	783	CACNB2	HGNC:1402	Likely benign	0	2022-05-02	-1	RCV003078549	MONDO:MONDO:0012743,MedGen:C2678477,OMIM:611876,Orphanet:130	Brugada syndrome 4	germline	germline	GRCh38	10p12.31	criteria provided, single submitter	-
12	2688600	2688600	A	G	1891219	single nucleotide variant	NM_000719.7(CACNA1C):c.5938A>G (p.Ser1980Gly)	775	CACNA1C	HGNC:1390	Uncertain significance	0	2022-09-08	-1	RCV003091462|RCV003151911	MONDO:MONDO:0002442,MeSH:D008133,MedGen:C0023976|MedGen:CN517202	Long QT syndrome|not provided	germline	germline	GRCh38	12p13.33	criteria provided, multiple submitters, no conflicts	-
8	11708517	11708517	G	A	1891275	single nucleotide variant	NM_001308093.3(GATA4):c.205G>A (p.Gly69Ser)	2626	GATA4	HGNC:4173	Uncertain significance	0	2022-03-18	-1	RCV003091489	MONDO:MONDO:0013747,MedGen:C3280781,OMIM:614430	Atrioventricular septal defect 4	germline	germline	GRCh38	8p23.1	criteria provided, single submitter	-
7	92017034	92017034	C	T	1891281	single nucleotide variant	NM_005751.5(AKAP9):c.3769C>T (p.His1257Tyr)	10142	AKAP9	HGNC:379	Uncertain significance	0	2022-03-31	-1	RCV003091494	MONDO:MONDO:0002442,MeSH:D008133,MedGen:C0023976	Long QT syndrome	germline	germline	GRCh38	7q21.2	criteria provided, single submitter	-
8	11756932	11756932	C	T	1891293	single nucleotide variant	NM_001308093.3(GATA4):c.1001-3C>T	2626	GATA4	HGNC:4173	Uncertain significance	0	2022-07-02	-1	RCV003070467	MONDO:MONDO:0013747,MedGen:C3280781,OMIM:614430	Atrioventricular septal defect 4	germline	germline	GRCh38	8p23.1	criteria provided, single submitter	-
7	92083446	92083446	T	C	1891298	single nucleotide variant	NM_005751.5(AKAP9):c.8437T>C (p.Ser2813Pro)	10142	AKAP9	HGNC:379	Uncertain significance	0	2022-10-03	-1	RCV003070470	MONDO:MONDO:0002442,MeSH:D008133,MedGen:C0023976	Long QT syndrome	germline	germline	GRCh38	7q21.2	criteria provided, single submitter	-
10	20835584	20835584	T	C	1891322	single nucleotide variant	NM_006393.3(NEBL):c.1378A>G (p.Lys460Glu)	10529	NEBL	HGNC:16932	Uncertain significance	0	2022-07-31	-1	RCV003070482	EFO:EFO_0000407,Human Phenotype Ontology:HP:0001644,Human Phenotype Ontology:HP:0001725,Human Phenotype Ontology:HP:0005159,Human Phenotype Ontology:HP:0200130,MONDO:MONDO:0005021,MeSH:D002311,MedGen:C0007193,Orphanet:217604	Primary dilated cardiomyopathy	germline	germline	GRCh38	10p12.31	criteria provided, single submitter	-
3	38702101	38702101	G	A	1891389	single nucleotide variant	NM_006514.4(SCN10A):c.4395C>T (p.Phe1465=)	6336	SCN10A	HGNC:10582	Likely benign	0	2022-10-28	-1	RCV003091548	MONDO:MONDO:0015263,MedGen:C1142166,OMIM:PS601144,Orphanet:130	Brugada syndrome	germline	germline	GRCh38	3p22.2	criteria provided, single submitter	-
4	113369747	113369747	C	T	1891413	single nucleotide variant	NM_001148.6(ANK2):c.11552C>T (p.Ser3851Phe)	287	ANK2	HGNC:493	Uncertain significance	0	2022-06-15	-1	RCV003091558	MONDO:MONDO:0002442,MeSH:D008133,MedGen:C0023976	Long QT syndrome	germline	germline	GRCh38	4q26	criteria provided, single submitter	-
3	38726861	38726861	C	T	1891416	single nucleotide variant	NM_006514.4(SCN10A):c.2832G>A (p.Glu944=)	6336	SCN10A	HGNC:10582	Likely benign	0	2021-12-29	-1	RCV003070532	MONDO:MONDO:0015263,MedGen:C1142166,OMIM:PS601144,Orphanet:130	Brugada syndrome	germline	germline	GRCh38	3p22.2	criteria provided, single submitter	-
21	34370779	34370779	T	C	1891419	single nucleotide variant	NM_172201.2(KCNE2):c.301T>C (p.Leu101=)	9992	KCNE2	HGNC:6242	Likely benign	0	2022-04-08	-1	RCV003091562	MONDO:MONDO:0013370,MedGen:C3150953,OMIM:613693,Orphanet:101016,Orphanet:768	Long QT syndrome 6	germline	germline	GRCh38	21q22.11	criteria provided, single submitter	-
7	92052849	92052849	C	A	1891443	single nucleotide variant	NM_005751.5(AKAP9):c.5492C>A (p.Ala1831Asp)	10142	AKAP9	HGNC:379	Uncertain significance	0	2022-08-23	-1	RCV003091574	MONDO:MONDO:0002442,MeSH:D008133,MedGen:C0023976	Long QT syndrome	germline	germline	GRCh38	7q21.2	criteria provided, single submitter	-
7	150958453	150958453	C	A	1891549	single nucleotide variant	NM_000238.4(KCNH2):c.522G>T (p.Thr174=)	3757	KCNH2	HGNC:6251	Likely benign	0	2022-04-06	-1	RCV003071808	MONDO:MONDO:0002442,MeSH:D008133,MedGen:C0023976	Long QT syndrome	germline	germline	GRCh38	7q36.1	criteria provided, single submitter	-
11	74457317	74457317	G	A	1891552	single nucleotide variant	NM_005472.5(KCNE3):c.247C>T (p.Arg83Cys)	10008	KCNE3	HGNC:6243	Uncertain significance	0	2022-08-12	-1	RCV003067434	MONDO:MONDO:0013145,MedGen:C2751089,OMIM:613119,Orphanet:130	Brugada syndrome 6	germline	germline	GRCh38	11q13.4	criteria provided, single submitter	-
7	92031514	92031514	T	C	1891628	single nucleotide variant	NM_005751.5(AKAP9):c.4248T>C (p.Phe1416=)	10142	AKAP9	HGNC:379	Likely benign	0	2022-07-09	-1	RCV003067473	MONDO:MONDO:0002442,MeSH:D008133,MedGen:C0023976	Long QT syndrome	germline	germline	GRCh38	7q21.2	criteria provided, single submitter	-
3	38622385	38622385	C	T	1891645	single nucleotide variant	NM_000335.5(SCN5A):c.482+15G>A	6331	SCN5A	HGNC:10593	Likely benign	0	2022-05-19	-1	RCV003083382	MONDO:MONDO:0015263,MedGen:C1142166,OMIM:PS601144,Orphanet:130	Brugada syndrome	germline	germline	GRCh38	3p22.2	criteria provided, single submitter	-
10	18534060	18534060	G	A	1891664	single nucleotide variant	NM_201596.3(CACNB2):c.1055-16G>A	783	CACNB2	HGNC:1402	Likely benign	0	2022-07-15	-1	RCV003071837	MONDO:MONDO:0012743,MedGen:C2678477,OMIM:611876,Orphanet:130	Brugada syndrome 4	germline	germline	GRCh38	10p12.31	criteria provided, single submitter	-
12	115991859	115991859	T	C	1891744	single nucleotide variant	NM_015335.5(MED13L):c.3095A>G (p.Asn1032Ser)	23389	MED13L	HGNC:22962	Likely benign	0	2022-06-16	-1	RCV003071857	MONDO:MONDO:0012128,MedGen:C1837341,OMIM:608808,Orphanet:860	Transposition of the great arteries, dextro-looped	germline	germline	GRCh38	12q24.21	criteria provided, single submitter	-
8	11708788	11708788	C	A	1891776	single nucleotide variant	NM_001308093.3(GATA4):c.476C>A (p.Ser159Tyr)	2626	GATA4	HGNC:4173	Uncertain significance	0	2022-05-30	-1	RCV003067549	MONDO:MONDO:0013747,MedGen:C3280781,OMIM:614430	Atrioventricular septal defect 4	germline	germline	GRCh38	8p23.1	criteria provided, single submitter	-
18	22200636	22200636	G	T	1891829	single nucleotide variant	NM_005257.6(GATA6):c.1621-20G>T	2627	GATA6	HGNC:4174	Likely benign	0	2021-12-24	-1	RCV003083432	MONDO:MONDO:0013769,MedGen:C3280939,OMIM:614474	Atrioventricular septal defect 5	germline	germline	GRCh38	18q11.2	criteria provided, single submitter	-
7	150945469	150945469	C	G	1891876	single nucleotide variant	NM_000238.4(KCNH2):c.3376G>C (p.Glu1126Gln)	3757	KCNH2	HGNC:6251	Uncertain significance	0	2022-05-16	-1	RCV003067599	MONDO:MONDO:0002442,MeSH:D008133,MedGen:C0023976	Long QT syndrome	germline	germline	GRCh38	7q36.1	criteria provided, single submitter	-
19	46608179	46608179	T	C	1892049	single nucleotide variant	NM_005184.4(CALM3):c.35-18T>C	808	CALM3	HGNC:1449	Likely benign	0	2022-08-16	-1	RCV003079046	MONDO:MONDO:0100316,MedGen:C4551647,OMIM:192500,Orphanet:101016,Orphanet:768	Long QT syndrome 1	germline	germline	GRCh38	19q13.32	criteria provided, single submitter	-
19	35032586	35032586	G	T	1892063	single nucleotide variant	NM_001037.5(SCN1B):c.99G>T (p.Gly33=)	6324	SCN1B	HGNC:10586	Likely benign	0	2022-06-30	-1	RCV003074926	MONDO:MONDO:0013015,MedGen:C2748541,OMIM:612838,Orphanet:130,Orphanet:871	Brugada syndrome 5	germline	germline	GRCh38	19q13.11	criteria provided, single submitter	-
3	38712458	38712458	A	G	1892228	single nucleotide variant	NM_006514.4(SCN10A):c.3805-13T>C	6336	SCN10A	HGNC:10582	Likely benign	0	2022-06-25	-1	RCV003079144	MONDO:MONDO:0015263,MedGen:C1142166,OMIM:PS601144,Orphanet:130	Brugada syndrome	germline	germline	GRCh38	3p22.2	criteria provided, single submitter	-
19	35033821	35033821	C	T	1892258	single nucleotide variant	NM_001037.5(SCN1B):c.448+82C>T	6324	SCN1B	HGNC:10586	Uncertain significance	0	2022-10-21	-1	RCV003079163	MONDO:MONDO:0013015,MedGen:C2748541,OMIM:612838,Orphanet:130,Orphanet:871	Brugada syndrome 5	germline	germline	GRCh38	19q13.11	criteria provided, single submitter	-
12	116006368	116006368	T	C	1892295	single nucleotide variant	NM_015335.5(MED13L):c.2282A>G (p.His761Arg)	23389	MED13L	HGNC:22962	Uncertain significance	0	2022-08-12	-1	RCV003061607|RCV003079185	MeSH:D030342,MedGen:C0950123|MONDO:MONDO:0012128,MedGen:C1837341,OMIM:608808,Orphanet:860	Inborn genetic diseases|Transposition of the great arteries, dextro-looped	germline	germline	GRCh38	12q24.21	criteria provided, multiple submitters, no conflicts	-
15	73324094	73324094	C	T	1892321	single nucleotide variant	NM_005477.3(HCN4):c.2138G>A (p.Arg713His)	10021	HCN4	HGNC:16882	Uncertain significance	0	2022-01-18	-1	RCV003061617	MONDO:MONDO:0013148,MedGen:C2751083,OMIM:613123,Orphanet:130	Brugada syndrome 8	germline	germline	GRCh38	15q24.1	criteria provided, single submitter	-
12	2688639	2688639	G	A	1892439	single nucleotide variant	NM_000719.7(CACNA1C):c.5977G>A (p.Gly1993Ser)	775	CACNA1C	HGNC:1390	Uncertain significance	0	2022-10-25	-1	RCV003085782	MONDO:MONDO:0002442,MeSH:D008133,MedGen:C0023976	Long QT syndrome	germline	germline	GRCh38	12p13.33	criteria provided, single submitter	-
3	32128244	32128244	A	T	1892468	single nucleotide variant	NM_015141.4(GPD1L):c.216A>T (p.Pro72=)	23171	GPD1L	HGNC:28956	Likely benign	0	2022-07-22	-1	RCV003085796	MONDO:MONDO:0015263,MedGen:C1142166,OMIM:PS601144,Orphanet:130	Brugada syndrome	germline	germline	GRCh38	3p22.3	criteria provided, single submitter	-
4	113354108	113354108	C	T	1892501	single nucleotide variant	NM_001148.6(ANK2):c.5490C>T (p.His1830=)	287	ANK2	HGNC:493	Likely benign	0	2022-10-08	-1	RCV003081420	MONDO:MONDO:0002442,MeSH:D008133,MedGen:C0023976	Long QT syndrome	germline	germline	GRCh38	4q26	criteria provided, single submitter	-
11	2847934	2847934	G	C	1892613	single nucleotide variant	NM_000218.3(KCNQ1):c.1962G>C (p.Leu654=)	3784	KCNQ1	HGNC:6294	Likely benign	0	2022-07-01	-1	RCV003081480	MONDO:MONDO:0002442,MeSH:D008133,MedGen:C0023976	Long QT syndrome	germline	germline	GRCh38	11p15.4	criteria provided, single submitter	-
12	2651690	2651690	G	A	1892671	single nucleotide variant	NM_000719.7(CACNA1C):c.3996G>A (p.Arg1332=)	775	CACNA1C	HGNC:1390	Likely benign	0	2022-04-30	-1	RCV003069001	MONDO:MONDO:0002442,MeSH:D008133,MedGen:C0023976	Long QT syndrome	germline	germline	GRCh38	12p13.33	criteria provided, single submitter	-
4	185525070	185525070	C	A	1892687	single nucleotide variant	NM_014476.6(PDLIM3):c.195G>T (p.Ala65=)	27295	PDLIM3	HGNC:20767	Likely benign	0	2022-09-03	-1	RCV003069010	EFO:EFO_0000407,Human Phenotype Ontology:HP:0001644,Human Phenotype Ontology:HP:0001725,Human Phenotype Ontology:HP:0005159,Human Phenotype Ontology:HP:0200130,MONDO:MONDO:0005021,MeSH:D002311,MedGen:C0007193,Orphanet:217604;Human Phenotype Ontology:HP:0001639,MONDO:MONDO:0005045,MeSH:D002312,MedGen:C0007194,Orphanet:217569	Primary dilated cardiomyopathy;Hypertrophic cardiomyopathy	germline	germline	GRCh38	4q35.1	criteria provided, single submitter	-
12	115996469	115996469	T	C	1892717	single nucleotide variant	NM_015335.5(MED13L):c.2996+7A>G	23389	MED13L	HGNC:22962	Likely benign	0	2022-07-20	-1	RCV003069025	MONDO:MONDO:0012128,MedGen:C1837341,OMIM:608808,Orphanet:860	Transposition of the great arteries, dextro-looped	germline	germline	GRCh38	12q24.21	criteria provided, single submitter	-
7	92084956	92084956	T	C	1892741	single nucleotide variant	NM_005751.5(AKAP9):c.8832+16T>C	10142	AKAP9	HGNC:379	Likely benign	0	2022-06-08	-1	RCV003069037	MONDO:MONDO:0002442,MeSH:D008133,MedGen:C0023976	Long QT syndrome	germline	germline	GRCh38	7q21.2	criteria provided, single submitter	-
18	22171884	22171884	C	T	1892822	single nucleotide variant	NM_005257.6(GATA6):c.740C>T (p.Ala247Val)	2627	GATA6	HGNC:4174	Uncertain significance	0	2022-06-20	-1	RCV003069077	MONDO:MONDO:0013769,MedGen:C3280939,OMIM:614474	Atrioventricular septal defect 5	germline	germline	GRCh38	18q11.2	criteria provided, single submitter	-
8	11708707	11708707	A	G	1892874	single nucleotide variant	NM_001308093.3(GATA4):c.395A>G (p.Tyr132Cys)	2626	GATA4	HGNC:4173	Uncertain significance	0	2021-12-21	-1	RCV003072310	MONDO:MONDO:0013747,MedGen:C3280781,OMIM:614430	Atrioventricular septal defect 4	germline	germline	GRCh38	8p23.1	criteria provided, single submitter	-
19	35033747	35033747	G	T	1892911	single nucleotide variant	NM_001037.5(SCN1B):c.448+8G>T	6324	SCN1B	HGNC:10586	Likely benign	0	2022-06-23	-1	RCV003090666	MONDO:MONDO:0013015,MedGen:C2748541,OMIM:612838,Orphanet:130,Orphanet:871	Brugada syndrome 5	germline	germline	GRCh38	19q13.11	criteria provided, single submitter	-
7	150948976	150948976	G	A	1892924	single nucleotide variant	NM_000238.4(KCNH2):c.2472C>T (p.Ala824=)	3757	KCNH2	HGNC:6251	Likely benign	0	2021-12-17	-1	RCV003090669	MONDO:MONDO:0002442,MeSH:D008133,MedGen:C0023976	Long QT syndrome	germline	germline	GRCh38	7q36.1	criteria provided, single submitter	-
21	34449251	34449251	G	T	1893000	single nucleotide variant	NM_000219.6(KCNE1):c.384C>A (p.Ser128=)	3753	KCNE1	HGNC:6240	Likely benign	0	2022-05-18	-1	RCV003072379	MONDO:MONDO:0002442,MeSH:D008133,MedGen:C0023976	Long QT syndrome	germline	germline	GRCh38	21q22.12	criteria provided, single submitter	-
5	173235070	173235070	G	C	1893098	single nucleotide variant	NM_004387.4(NKX2-5):c.14C>G (p.Pro5Arg)	1482	NKX2-5	HGNC:2488	Uncertain significance	0	2022-04-24	-1	RCV003090716	MONDO:MONDO:0007173,MedGen:C3276096,OMIM:108900,Orphanet:1479	Atrial septal defect 7	germline	germline	GRCh38	5q35.1	criteria provided, single submitter	-
7	150958478	150958478	T	A	1893105	single nucleotide variant	NM_000238.4(KCNH2):c.497A>T (p.Lys166Met)	3757	KCNH2	HGNC:6251	Uncertain significance	0	2022-04-28	-1	RCV003090717	MONDO:MONDO:0002442,MeSH:D008133,MedGen:C0023976	Long QT syndrome	germline	germline	GRCh38	7q36.1	criteria provided, single submitter	-
5	173233079	173233079	C	T	1893207	single nucleotide variant	NM_004387.4(NKX2-5):c.465G>A (p.Arg155=)	1482	NKX2-5	HGNC:2488	Likely benign	0	2021-11-26	-1	RCV003090742	MONDO:MONDO:0007173,MedGen:C3276096,OMIM:108900,Orphanet:1479	Atrial septal defect 7	germline	germline	GRCh38	5q35.1	criteria provided, single submitter	-
12	2666794	2666794	C	T	1893419	single nucleotide variant	NM_000719.7(CACNA1C):c.4623+12C>T	775	CACNA1C	HGNC:1390	Likely benign	0	2022-09-21	-1	RCV003079532	MONDO:MONDO:0002442,MeSH:D008133,MedGen:C0023976	Long QT syndrome	germline	germline	GRCh38	12p13.33	criteria provided, single submitter	-
15	73324105	73324105	G	A	1893482	single nucleotide variant	NM_005477.3(HCN4):c.2127C>T (p.Asp709=)	10021	HCN4	HGNC:16882	Likely benign	0	2022-02-27	-1	RCV003078020	MONDO:MONDO:0013148,MedGen:C2751083,OMIM:613123,Orphanet:130	Brugada syndrome 8	germline	germline	GRCh38	15q24.1	criteria provided, single submitter	-
12	2653885	2653885	G	A	1893570	single nucleotide variant	NM_000719.7(CACNA1C):c.4125G>A (p.Ala1375=)	775	CACNA1C	HGNC:1390	Likely benign	0	2023-03-26	-1	RCV003078071|RCV003274214	MONDO:MONDO:0002442,MeSH:D008133,MedGen:C0023976|MedGen:CN230736	Long QT syndrome|Cardiovascular phenotype	germline	germline	GRCh38	12p13.33	criteria provided, multiple submitters, no conflicts	-
4	113373184	113373184	G	T	1893658	single nucleotide variant	NM_001148.6(ANK2):c.11694+11G>T	287	ANK2	HGNC:493	Likely benign	0	2022-02-24	-1	RCV003078115	MONDO:MONDO:0002442,MeSH:D008133,MedGen:C0023976	Long QT syndrome	germline	germline	GRCh38	4q26	criteria provided, single submitter	-
14	90403917	90403917	A	G	1893708	single nucleotide variant	NM_006888.6(CALM1):c.234A>G (p.Lys78=)	801	CALM1	HGNC:1442	Likely benign	0	2022-02-20	-1	RCV003069959	MONDO:MONDO:0014548,MedGen:C4015671,OMIM:616247,Orphanet:101016,Orphanet:768;MONDO:MONDO:0013966,MedGen:C3554047,OMIM:614916,Orphanet:3286	Long QT syndrome 14;Catecholaminergic polymorphic ventricular tachycardia 4	germline	germline	GRCh38	14q32.11	criteria provided, single submitter	-
7	92079068	92079068	T	C	1893843	single nucleotide variant	NM_005751.5(AKAP9):c.6946-11T>C	10142	AKAP9	HGNC:379	Likely benign	0	2022-10-16	-1	RCV003070024	MONDO:MONDO:0002442,MeSH:D008133,MedGen:C0023976	Long QT syndrome	germline	germline	GRCh38	7q21.2	criteria provided, single submitter	-
12	2686201	2686201	C	A	1893858	single nucleotide variant	NM_000719.7(CACNA1C):c.5716C>A (p.Arg1906=)	775	CACNA1C	HGNC:1390	Likely benign	0	2022-06-07	-1	RCV003070034	MONDO:MONDO:0002442,MeSH:D008133,MedGen:C0023976	Long QT syndrome	germline	germline	GRCh38	12p13.33	criteria provided, single submitter	-
7	150958429	150958429	C	A	1893886	single nucleotide variant	NM_000238.4(KCNH2):c.546G>T (p.Ser182=)	3757	KCNH2	HGNC:6251	Likely benign	0	2022-09-23	-1	RCV003093675	MONDO:MONDO:0002442,MeSH:D008133,MedGen:C0023976	Long QT syndrome	germline	germline	GRCh38	7q36.1	criteria provided, single submitter	-
12	115991662	115991662	C	T	1893934	single nucleotide variant	NM_015335.5(MED13L):c.3292G>A (p.Ala1098Thr)	23389	MED13L	HGNC:22962	Uncertain significance	0	2022-10-04	-1	RCV003072609	MONDO:MONDO:0012128,MedGen:C1837341,OMIM:608808,Orphanet:860	Transposition of the great arteries, dextro-looped	germline	germline	GRCh38	12q24.21	criteria provided, single submitter	-
4	185502487	185502487	T	C	1893980	single nucleotide variant	NM_014476.6(PDLIM3):c.906-4A>G	27295	PDLIM3	HGNC:20767	Uncertain significance	0	2022-10-19	-1	RCV003085860	EFO:EFO_0000407,Human Phenotype Ontology:HP:0001644,Human Phenotype Ontology:HP:0001725,Human Phenotype Ontology:HP:0005159,Human Phenotype Ontology:HP:0200130,MONDO:MONDO:0005021,MeSH:D002311,MedGen:C0007193,Orphanet:217604;Human Phenotype Ontology:HP:0001639,MONDO:MONDO:0005045,MeSH:D002312,MedGen:C0007194,Orphanet:217569	Primary dilated cardiomyopathy;Hypertrophic cardiomyopathy	germline	germline	GRCh38	4q35.1	criteria provided, single submitter	-
21	34449592	34449592	T	C	1893993	single nucleotide variant	NM_000219.6(KCNE1):c.43A>G (p.Lys15Glu)	3753	KCNE1	HGNC:6240	Uncertain significance	0	2022-07-04	-1	RCV003072639	MONDO:MONDO:0002442,MeSH:D008133,MedGen:C0023976	Long QT syndrome	germline	germline	GRCh38	21q22.12	criteria provided, single submitter	-
7	92001055	92001055	C	G	1894266	single nucleotide variant	NM_005751.5(AKAP9):c.1138C>G (p.Leu380Val)	10142	AKAP9	HGNC:379	Uncertain significance	0	2023-02-25	-1	RCV003076074|RCV003161754	MONDO:MONDO:0002442,MeSH:D008133,MedGen:C0023976|MedGen:CN230736	Long QT syndrome|Cardiovascular phenotype	germline	germline	GRCh38	7q21.2	criteria provided, multiple submitters, no conflicts	-
20	33410175	33410175	G	A	1894306	single nucleotide variant	NM_003098.3(SNTA1):c.1197C>T (p.Gly399=)	6640	SNTA1	HGNC:11167	Likely benign	0	2022-01-06	-1	RCV003076094	MONDO:MONDO:0002442,MeSH:D008133,MedGen:C0023976	Long QT syndrome	germline	germline	GRCh38	20q11.21	criteria provided, single submitter	-
8	11708811	11708811	G	A	1894384	single nucleotide variant	NM_001308093.3(GATA4):c.499G>A (p.Ala167Thr)	2626	GATA4	HGNC:4173	Uncertain significance	0	2022-07-21	-1	RCV003087725	MONDO:MONDO:0013747,MedGen:C3280781,OMIM:614430	Atrioventricular septal defect 4	germline	germline	GRCh38	8p23.1	criteria provided, single submitter	-
10	18500822	18500822	A	G	1894391	single nucleotide variant	NM_201596.3(CACNB2):c.467A>G (p.Asn156Ser)	783	CACNB2	HGNC:1402	Uncertain significance	0	2022-07-25	-1	RCV003087727	MONDO:MONDO:0012743,MedGen:C2678477,OMIM:611876,Orphanet:130	Brugada syndrome 4	germline	germline	GRCh38	10p12.31	criteria provided, single submitter	-
12	2566441	2566441	A	G	1894431	single nucleotide variant	NM_000719.7(CACNA1C):c.1528A>G (p.Asn510Asp)	775	CACNA1C	HGNC:1390	Uncertain significance	0	2022-01-23	-1	RCV003087743	MONDO:MONDO:0002442,MeSH:D008133,MedGen:C0023976	Long QT syndrome	germline	germline	GRCh38	12p13.33	criteria provided, single submitter	-
17	8288879	8288879	G	A	1894531	single nucleotide variant	NM_016492.5(RANGRF):c.77+14G>A	29098	RANGRF	HGNC:17679	Likely benign	0	2022-04-01	-1	RCV003076211	EFO:EFO_0004269,Human Phenotype Ontology:HP:0001656,Human Phenotype Ontology:HP:0001661,Human Phenotype Ontology:HP:0001665,Human Phenotype Ontology:HP:0001666,Human Phenotype Ontology:HP:0001687,Human Phenotype Ontology:HP:0001721,Human Phenotype Ontology:HP:0004351,Human Phenotype Ontology:HP:0005158,Human Phenotype Ontology:HP:0011675,MedGen:C0003811	Cardiac arrhythmia	germline	germline	GRCh38	17p13.1	criteria provided, single submitter	-
18	22171894	22171894	C	G	1894582	single nucleotide variant	NM_005257.6(GATA6):c.750C>G (p.Gly250=)	2627	GATA6	HGNC:4174	Likely benign	0	2022-07-15	-1	RCV003091202	MONDO:MONDO:0013769,MedGen:C3280939,OMIM:614474	Atrioventricular septal defect 5	germline	germline	GRCh38	18q11.2	criteria provided, single submitter	-
12	115991171	115991171	A	G	1894734	single nucleotide variant	NM_015335.5(MED13L):c.3783T>C (p.Tyr1261=)	23389	MED13L	HGNC:22962	Likely benign	0	2022-05-28	-1	RCV003070239	MONDO:MONDO:0012128,MedGen:C1837341,OMIM:608808,Orphanet:860	Transposition of the great arteries, dextro-looped	germline	germline	GRCh38	12q24.21	criteria provided, single submitter	-
15	73367925	73367925	C	A	1894737	single nucleotide variant	NM_005477.3(HCN4):c.346G>T (p.Gly116Cys)	10021	HCN4	HGNC:16882	Uncertain significance	0	2022-01-28	-1	RCV003070241	MONDO:MONDO:0013148,MedGen:C2751083,OMIM:613123,Orphanet:130	Brugada syndrome 8	germline	germline	GRCh38	15q24.1	criteria provided, single submitter	-
4	185506612	185506612	G	A	1894744	single nucleotide variant	NM_014476.6(PDLIM3):c.703C>T (p.Arg235Trp)	27295	PDLIM3	HGNC:20767	Uncertain significance	0	2022-08-25	-1	RCV003091283	EFO:EFO_0000407,Human Phenotype Ontology:HP:0001644,Human Phenotype Ontology:HP:0001725,Human Phenotype Ontology:HP:0005159,Human Phenotype Ontology:HP:0200130,MONDO:MONDO:0005021,MeSH:D002311,MedGen:C0007193,Orphanet:217604;Human Phenotype Ontology:HP:0001639,MONDO:MONDO:0005045,MeSH:D002312,MedGen:C0007194,Orphanet:217569	Primary dilated cardiomyopathy;Hypertrophic cardiomyopathy	germline	germline	GRCh38	4q35.1	criteria provided, single submitter	-
19	35033580	35033580	G	A	1894755	single nucleotide variant	NM_001037.5(SCN1B):c.289G>A (p.Gly97Ser)	6324	SCN1B	HGNC:10586	Uncertain significance	0	2022-02-07	-1	RCV003070253	MONDO:MONDO:0013015,MedGen:C2748541,OMIM:612838,Orphanet:130,Orphanet:871	Brugada syndrome 5	germline	germline	GRCh38	19q13.11	criteria provided, single submitter	-
15	34793542	34793542	C	T	1894776	single nucleotide variant	NM_005159.5(ACTC1):c.157G>A (p.Asp53Asn)	70	ACTC1	HGNC:143	Uncertain significance	0	2022-05-01	-1	RCV003070263	MONDO:MONDO:0012799,MedGen:C2677506,OMIM:612098;MONDO:MONDO:0013261,MedGen:C3150681,OMIM:613424,Orphanet:154,Orphanet:54260;MONDO:MONDO:0013011,MedGen:C2748552,OMIM:612794,Orphanet:1478	Hypertrophic cardiomyopathy 11;Dilated cardiomyopathy 1R;Atrial septal defect 5	germline	germline	GRCh38	15q14	criteria provided, single submitter	-
4	113353616	113353616	T	C	1894944	single nucleotide variant	NM_001148.6(ANK2):c.4998T>C (p.Cys1666=)	287	ANK2	HGNC:493	Likely benign	0	2020-01-15	-1	RCV003070351	MONDO:MONDO:0002442,MeSH:D008133,MedGen:C0023976	Long QT syndrome	germline	germline	GRCh38	4q26	criteria provided, single submitter	-
15	73329799	73329799	C	G	1894958	single nucleotide variant	NM_005477.3(HCN4):c.1372-8G>C	10021	HCN4	HGNC:16882	Likely benign	0	2022-10-25	-1	RCV003070358	MONDO:MONDO:0013148,MedGen:C2751083,OMIM:613123,Orphanet:130	Brugada syndrome 8	germline	germline	GRCh38	15q24.1	criteria provided, single submitter	-
3	57927353	57927353	C	T	1895064	single nucleotide variant	NM_001377540.1(SLMAP):c.*64C>T	7871	SLMAP	HGNC:16643	Likely benign	0	2023-04-17	-1	RCV003082349|RCV003294494	MONDO:MONDO:0015263,MedGen:C1142166,OMIM:PS601144,Orphanet:130|MeSH:D030342,MedGen:C0950123	Brugada syndrome|Inborn genetic diseases	germline	germline	GRCh38	3p14.3	criteria provided, multiple submitters, no conflicts	-
7	150958099	150958099	G	A	1895068	single nucleotide variant	NM_000238.4(KCNH2):c.876C>T (p.Arg292=)	3757	KCNH2	HGNC:6251	Likely benign	0	2022-10-20	-1	RCV003082352	MONDO:MONDO:0002442,MeSH:D008133,MedGen:C0023976	Long QT syndrome	germline	germline	GRCh38	7q36.1	criteria provided, single submitter	-
12	2581741	2581741	C	G	1895168	single nucleotide variant	NM_000719.7(CACNA1C):c.2047C>G (p.Gln683Glu)	775	CACNA1C	HGNC:1390	Uncertain significance	0	2022-08-17	-1	RCV003088336	MONDO:MONDO:0002442,MeSH:D008133,MedGen:C0023976	Long QT syndrome	germline	germline	GRCh38	12p13.33	criteria provided, single submitter	-
10	20823319	20823319	T	C	1895264	single nucleotide variant	NM_006393.3(NEBL):c.1870-19A>G	10529	NEBL	HGNC:16932	Likely benign	0	2022-04-30	-1	RCV003088382	EFO:EFO_0000407,Human Phenotype Ontology:HP:0001644,Human Phenotype Ontology:HP:0001725,Human Phenotype Ontology:HP:0005159,Human Phenotype Ontology:HP:0200130,MONDO:MONDO:0005021,MeSH:D002311,MedGen:C0007193,Orphanet:217604	Primary dilated cardiomyopathy	germline	germline	GRCh38	10p12.31	criteria provided, single submitter	-
19	35033954	35033954	C	A	1895279	single nucleotide variant	NM_001037.5(SCN1B):c.448+215C>A	6324	SCN1B	HGNC:10586	Likely benign	0	2021-12-29	-1	RCV003088389	MONDO:MONDO:0013015,MedGen:C2748541,OMIM:612838,Orphanet:130,Orphanet:871	Brugada syndrome 5	germline	germline	GRCh38	19q13.11	criteria provided, single submitter	-
22	19878403	19878403	G	A	1895299	single nucleotide variant	NM_006440.5(TXNRD2):c.1310C>T (p.Thr437Met)	10587	TXNRD2	HGNC:18155	Uncertain significance	0	2022-07-22	-1	RCV003088397	EFO:EFO_0000407,Human Phenotype Ontology:HP:0001644,Human Phenotype Ontology:HP:0001725,Human Phenotype Ontology:HP:0005159,Human Phenotype Ontology:HP:0200130,MONDO:MONDO:0005021,MeSH:D002311,MedGen:C0007193,Orphanet:217604	Primary dilated cardiomyopathy	germline	germline	GRCh38	22q11.21	criteria provided, single submitter	-
1	147758970	147758970	A	G	1895318	single nucleotide variant	NM_181703.4(GJA5):c.269T>C (p.Leu90Pro)	2702	GJA5	HGNC:4279	Uncertain significance	0	2022-07-13	-1	RCV003088406	MONDO:MONDO:0007171,MedGen:C4551959,OMIM:108770,Orphanet:1344;MONDO:MONDO:0013544,MedGen:C3279693,OMIM:614049	Atrial standstill 1;Atrial fibrillation, familial, 11	germline	germline	GRCh38	1q21.2	criteria provided, single submitter	-
7	92080098	92080098	A	G	1895446	single nucleotide variant	NM_005751.5(AKAP9):c.7965A>G (p.Lys2655=)	10142	AKAP9	HGNC:379	Likely benign	0	2022-06-01	-1	RCV003080166	MONDO:MONDO:0002442,MeSH:D008133,MedGen:C0023976	Long QT syndrome	germline	germline	GRCh38	7q21.2	criteria provided, single submitter	-
12	2688703	2688703	T	C	1895467	single nucleotide variant	NM_000719.7(CACNA1C):c.6041T>C (p.Val2014Ala)	775	CACNA1C	HGNC:1390	Uncertain significance	0	2022-07-29	-1	RCV003080177|RCV003091857	MeSH:D030342,MedGen:C0950123|MONDO:MONDO:0002442,MeSH:D008133,MedGen:C0023976	Inborn genetic diseases|Long QT syndrome	germline	germline	GRCh38	12p13.33	criteria provided, multiple submitters, no conflicts	-
18	22171417	22171417	C	A	1895473	single nucleotide variant	NM_005257.6(GATA6):c.273C>A (p.Pro91=)	2627	GATA6	HGNC:4174	Likely benign	0	2022-08-17	-1	RCV003080181	MONDO:MONDO:0013769,MedGen:C3280939,OMIM:614474	Atrioventricular septal defect 5	germline	germline	GRCh38	18q11.2	criteria provided, single submitter	-
3	38550909	38550909	C	G	1895476	single nucleotide variant	NM_000335.5(SCN5A):c.5460G>C (p.Leu1820=)	6331	SCN5A	HGNC:10593	Likely benign	0	2022-05-29	-1	RCV003091861	MONDO:MONDO:0015263,MedGen:C1142166,OMIM:PS601144,Orphanet:130	Brugada syndrome	germline	germline	GRCh38	3p22.2	criteria provided, single submitter	-
3	38792037	38792037	G	A	1895513	single nucleotide variant	NM_006514.4(SCN10A):c.389+13C>T	6336	SCN10A	HGNC:10582	Likely benign	0	2022-03-23	-1	RCV003091880	MONDO:MONDO:0015263,MedGen:C1142166,OMIM:PS601144,Orphanet:130	Brugada syndrome	germline	germline	GRCh38	3p22.2	criteria provided, single submitter	-
3	57862057	57862057	G	A	1895525	single nucleotide variant	NM_001377540.1(SLMAP):c.937G>A (p.Glu313Lys)	7871	SLMAP	HGNC:16643	Uncertain significance	0	2022-02-28	-1	RCV003091885	MONDO:MONDO:0015263,MedGen:C1142166,OMIM:PS601144,Orphanet:130	Brugada syndrome	germline	germline	GRCh38	3p14.3	criteria provided, single submitter	-
11	74457391	74457391	T	C	1895545	single nucleotide variant	NM_005472.5(KCNE3):c.173A>G (p.Tyr58Cys)	10008	KCNE3	HGNC:6243	Uncertain significance	0	2022-05-18	-1	RCV003080219	MONDO:MONDO:0013145,MedGen:C2751089,OMIM:613119,Orphanet:130	Brugada syndrome 6	germline	germline	GRCh38	11q13.4	criteria provided, single submitter	-
11	2776042	2776042	A	G	1895684	single nucleotide variant	NM_000218.3(KCNQ1):c.1673A>G (p.Glu558Gly)	3784	KCNQ1	HGNC:6294	Uncertain significance	0	2022-08-03	-1	RCV003091966	MONDO:MONDO:0002442,MeSH:D008133,MedGen:C0023976	Long QT syndrome	germline	germline	GRCh38	11p15.5	criteria provided, single submitter	-
12	5045916	5045916	C	T	1895720	single nucleotide variant	NM_002234.4(KCNA5):c.1769C>T (p.Ala590Val)	3741	KCNA5	HGNC:6224	Uncertain significance	0	2022-05-20	-1	RCV003098889	MONDO:MONDO:0012828,MedGen:C2677106,OMIM:612240	Atrial fibrillation, familial, 7	germline	germline	GRCh38	12p13.32	criteria provided, single submitter	-
12	5045690	5045690	A	G	1895838	single nucleotide variant	NM_002234.4(KCNA5):c.1543A>G (p.Ile515Val)	3741	KCNA5	HGNC:6224	Uncertain significance	0	2022-03-05	-1	RCV003098924	MONDO:MONDO:0012828,MedGen:C2677106,OMIM:612240	Atrial fibrillation, familial, 7	germline	germline	GRCh38	12p13.32	criteria provided, single submitter	-
3	32140233	32140233	A	C	1896086	single nucleotide variant	NM_015141.4(GPD1L):c.372A>C (p.Ile124=)	23171	GPD1L	HGNC:28956	Likely benign	0	2022-11-04	-1	RCV003100380	MONDO:MONDO:0015263,MedGen:C1142166,OMIM:PS601144,Orphanet:130	Brugada syndrome	germline	germline	GRCh38	3p22.3	criteria provided, single submitter	-
15	73367951	73367951	C	T	1896190	single nucleotide variant	NM_005477.3(HCN4):c.320G>A (p.Gly107Asp)	10021	HCN4	HGNC:16882	Uncertain significance	0	2022-02-22	-1	RCV003082668	MONDO:MONDO:0013148,MedGen:C2751083,OMIM:613123,Orphanet:130	Brugada syndrome 8	germline	germline	GRCh38	15q24.1	criteria provided, single submitter	-
11	128911827	128911827	G	C	1896417	single nucleotide variant	NM_000890.5(KCNJ5):c.554G>C (p.Cys185Ser)	3762	KCNJ5	HGNC:6266	Uncertain significance	0	2022-06-08	-1	RCV003085202	MONDO:MONDO:0002442,MeSH:D008133,MedGen:C0023976	Long QT syndrome	germline	germline	GRCh38	11q24.3	criteria provided, single submitter	-
1	147758888	147758888	G	A	1896427	single nucleotide variant	NM_181703.4(GJA5):c.351C>T (p.Val117=)	2702	GJA5	HGNC:4279	Likely benign	0	2022-05-07	-1	RCV003085206	MONDO:MONDO:0013544,MedGen:C3279693,OMIM:614049;MONDO:MONDO:0007171,MedGen:C4551959,OMIM:108770,Orphanet:1344	Atrial fibrillation, familial, 11;Atrial standstill 1	germline	germline	GRCh38	1q21.2	criteria provided, single submitter	-
7	92016146	92016146	T	G	1896493	single nucleotide variant	NM_005751.5(AKAP9):c.3630T>G (p.Leu1210=)	10142	AKAP9	HGNC:379	Likely benign	0	2022-08-20	-1	RCV003088555	MONDO:MONDO:0002442,MeSH:D008133,MedGen:C0023976	Long QT syndrome	germline	germline	GRCh38	7q21.2	criteria provided, single submitter	-
8	11755030	11755030	A	C	1896578	single nucleotide variant	NM_001308093.3(GATA4):c.913-16A>C	2626	GATA4	HGNC:4173	Likely benign	0	2022-06-26	-1	RCV003080478	MONDO:MONDO:0013747,MedGen:C3280781,OMIM:614430	Atrioventricular septal defect 4	germline	germline	GRCh38	8p23.1	criteria provided, single submitter	-
1	147758415	147758415	G	C	1896793	single nucleotide variant	NM_181703.4(GJA5):c.824C>G (p.Pro275Arg)	2702	GJA5	HGNC:4279	Uncertain significance	0	2022-05-12	-1	RCV003087121	MONDO:MONDO:0007171,MedGen:C4551959,OMIM:108770,Orphanet:1344;MONDO:MONDO:0013544,MedGen:C3279693,OMIM:614049	Atrial standstill 1;Atrial fibrillation, familial, 11	germline	germline	GRCh38	1q21.2	criteria provided, single submitter	-
19	46608870	46608870	G	A	1896845	single nucleotide variant	NM_005184.4(CALM3):c.310G>A (p.Ala104Thr)	808	CALM3	HGNC:1449	Uncertain significance	0	2022-10-25	-1	RCV003087145	MONDO:MONDO:0100316,MedGen:C4551647,OMIM:192500,Orphanet:101016,Orphanet:768	Long QT syndrome 1	germline	germline	GRCh38	19q13.32	criteria provided, single submitter	-
7	92097369	92097369	G	T	1897281	single nucleotide variant	NM_005751.5(AKAP9):c.10398+12G>T	10142	AKAP9	HGNC:379	Likely benign	0	2022-04-08	-1	RCV002581997	MONDO:MONDO:0002442,MeSH:D008133,MedGen:C0023976	Long QT syndrome	germline	germline	GRCh38	7q21.2	criteria provided, single submitter	-
1	147758291	147758291	A	T	1897644	single nucleotide variant	NM_181703.4(GJA5):c.948T>A (p.Arg316=)	2702	GJA5	HGNC:4279	Likely benign	0	2022-03-28	-1	RCV002579095	MONDO:MONDO:0013544,MedGen:C3279693,OMIM:614049;MONDO:MONDO:0007171,MedGen:C4551959,OMIM:108770,Orphanet:1344	Atrial fibrillation, familial, 11;Atrial standstill 1	germline	germline	GRCh38	1q21.2	criteria provided, single submitter	-
15	73367784	73367784	C	T	1897850	single nucleotide variant	NM_005477.3(HCN4):c.487G>A (p.Ala163Thr)	10021	HCN4	HGNC:16882	Uncertain significance	0	2022-07-20	-1	RCV002579250	MONDO:MONDO:0013148,MedGen:C2751083,OMIM:613123,Orphanet:130	Brugada syndrome 8	germline	germline	GRCh38	15q24.1	criteria provided, single submitter	-
22	19895508	19895508	C	T	1897923	single nucleotide variant	NM_006440.5(TXNRD2):c.848G>A (p.Arg283Gln)	10587	TXNRD2	HGNC:18155	Uncertain significance	0	2021-12-18	-1	RCV002602364	EFO:EFO_0000407,Human Phenotype Ontology:HP:0001644,Human Phenotype Ontology:HP:0001725,Human Phenotype Ontology:HP:0005159,Human Phenotype Ontology:HP:0200130,MONDO:MONDO:0005021,MeSH:D002311,MedGen:C0007193,Orphanet:217604	Primary dilated cardiomyopathy	germline	germline	GRCh38	22q11.21	criteria provided, single submitter	-
12	2653912	2653912	C	T	1897964	single nucleotide variant	NM_000719.7(CACNA1C):c.4140+12C>T	775	CACNA1C	HGNC:1390	Likely benign	0	2022-09-14	-1	RCV002579339	MONDO:MONDO:0002442,MeSH:D008133,MedGen:C0023976	Long QT syndrome	germline	germline	GRCh38	12p13.33	criteria provided, single submitter	-
7	74066728	74066728	G	A	1898189	single nucleotide variant	NM_000501.4(ELN):c.2087-4G>A	2006	ELN	HGNC:3327	Likely benign	0	2022-07-11	-1	RCV002610369	Human Phenotype Ontology:HP:0004381,MONDO:MONDO:0008504,MedGen:C0003499,OMIM:185500,Orphanet:3193	Supravalvar aortic stenosis	germline	germline	GRCh38	7q11.23	criteria provided, single submitter	-
4	185508398	185508398	G	T	1898264	single nucleotide variant	NM_014476.6(PDLIM3):c.563C>A (p.Ala188Asp)	27295	PDLIM3	HGNC:20767	Uncertain significance	0	2022-02-23	-1	RCV002610388	EFO:EFO_0000407,Human Phenotype Ontology:HP:0001644,Human Phenotype Ontology:HP:0001725,Human Phenotype Ontology:HP:0005159,Human Phenotype Ontology:HP:0200130,MONDO:MONDO:0005021,MeSH:D002311,MedGen:C0007193,Orphanet:217604;Human Phenotype Ontology:HP:0001639,MONDO:MONDO:0005045,MeSH:D002312,MedGen:C0007194,Orphanet:217569	Primary dilated cardiomyopathy;Hypertrophic cardiomyopathy	germline	germline	GRCh38	4q35.1	criteria provided, single submitter	-
11	123645667	123645667	A	T	1898406	single nucleotide variant	NM_001040151.2(SCN3B):c.139T>A (p.Ser47Thr)	55800	SCN3B	HGNC:20665	Uncertain significance	0	2022-08-03	-1	RCV003088062	MONDO:MONDO:0013146,MedGen:C2751088,OMIM:613120,Orphanet:130	Brugada syndrome 7	germline	germline	GRCh38	11q24.1	criteria provided, single submitter	-
11	2572956	2572956	C	A	1898431	single nucleotide variant	NM_000218.3(KCNQ1):c.891C>A (p.Gly297=)	3784	KCNQ1	HGNC:6294	Likely benign	0	2022-02-27	-1	RCV003088074	MONDO:MONDO:0002442,MeSH:D008133,MedGen:C0023976	Long QT syndrome	germline	germline	GRCh38	11p15.5	criteria provided, single submitter	-
7	150957484	150957484	C	A	1898433	single nucleotide variant	NM_000238.4(KCNH2):c.935G>T (p.Arg312Leu)	3757	KCNH2	HGNC:6251	Uncertain significance	0	2022-10-23	-1	RCV003088076	MONDO:MONDO:0002442,MeSH:D008133,MedGen:C0023976	Long QT syndrome	germline	germline	GRCh38	7q36.1	criteria provided, single submitter	-
12	115991069	115991069	G	A	1898544	single nucleotide variant	NM_015335.5(MED13L):c.3885C>T (p.Asp1295=)	23389	MED13L	HGNC:22962	Likely benign	0	2022-10-22	-1	RCV003088135	MONDO:MONDO:0012128,MedGen:C1837341,OMIM:608808,Orphanet:860	Transposition of the great arteries, dextro-looped	germline	germline	GRCh38	12q24.21	criteria provided, single submitter	-
10	20897178	20897178	T	C	1898551	single nucleotide variant	NM_006393.3(NEBL):c.28A>G (p.Lys10Glu)	10529	NEBL	HGNC:16932	Uncertain significance	0	2022-07-17	-1	RCV003082207	EFO:EFO_0000407,Human Phenotype Ontology:HP:0001644,Human Phenotype Ontology:HP:0001725,Human Phenotype Ontology:HP:0005159,Human Phenotype Ontology:HP:0200130,MONDO:MONDO:0005021,MeSH:D002311,MedGen:C0007193,Orphanet:217604	Primary dilated cardiomyopathy	germline	germline	GRCh38	10p12.31	criteria provided, single submitter	-
17	8288883	8288883	C	T	1898672	single nucleotide variant	NM_016492.5(RANGRF):c.77+18C>T	29098	RANGRF	HGNC:17679	Likely benign	0	2022-10-17	-1	RCV003088203	EFO:EFO_0004269,Human Phenotype Ontology:HP:0001656,Human Phenotype Ontology:HP:0001661,Human Phenotype Ontology:HP:0001665,Human Phenotype Ontology:HP:0001666,Human Phenotype Ontology:HP:0001687,Human Phenotype Ontology:HP:0001721,Human Phenotype Ontology:HP:0004351,Human Phenotype Ontology:HP:0005158,Human Phenotype Ontology:HP:0011675,MedGen:C0003811	Cardiac arrhythmia	germline	germline	GRCh38	17p13.1	criteria provided, single submitter	-
18	22171544	22171544	G	A	1898702	single nucleotide variant	NM_005257.6(GATA6):c.400G>A (p.Ala134Thr)	2627	GATA6	HGNC:4174	Uncertain significance	0	2022-03-18	-1	RCV003088220	MONDO:MONDO:0013769,MedGen:C3280939,OMIM:614474	Atrioventricular septal defect 5	germline	germline	GRCh38	18q11.2	criteria provided, single submitter	-
7	91994666	91994666	A	G	1898731	single nucleotide variant	NM_005751.5(AKAP9):c.622A>G (p.Thr208Ala)	10142	AKAP9	HGNC:379	Uncertain significance	0	2022-04-05	-1	RCV003082300	MONDO:MONDO:0002442,MeSH:D008133,MedGen:C0023976	Long QT syndrome	germline	germline	GRCh38	7q21.2	criteria provided, single submitter	-
22	19898091	19898091	C	T	1898866	single nucleotide variant	NM_006440.5(TXNRD2):c.722G>A (p.Gly241Glu)	10587	TXNRD2	HGNC:18155	Uncertain significance	0	2022-05-01	-1	RCV003090397	EFO:EFO_0000407,Human Phenotype Ontology:HP:0001644,Human Phenotype Ontology:HP:0001725,Human Phenotype Ontology:HP:0005159,Human Phenotype Ontology:HP:0200130,MONDO:MONDO:0005021,MeSH:D002311,MedGen:C0007193,Orphanet:217604	Primary dilated cardiomyopathy	germline	germline	GRCh38	22q11.21	criteria provided, single submitter	-
22	19898023	19898023	G	A	1898938	single nucleotide variant	NM_006440.5(TXNRD2):c.774+16C>T	10587	TXNRD2	HGNC:18155	Likely benign	0	2022-03-20	-1	RCV003080026	EFO:EFO_0000407,Human Phenotype Ontology:HP:0001644,Human Phenotype Ontology:HP:0001725,Human Phenotype Ontology:HP:0005159,Human Phenotype Ontology:HP:0200130,MONDO:MONDO:0005021,MeSH:D002311,MedGen:C0007193,Orphanet:217604	Primary dilated cardiomyopathy	germline	germline	GRCh38	22q11.21	criteria provided, single submitter	-
3	38752408	38752408	A	T	1898972	single nucleotide variant	NM_006514.4(SCN10A):c.1566T>A (p.Asp522Glu)	6336	SCN10A	HGNC:10582	Uncertain significance	0	2022-05-10	-1	RCV003091722	MONDO:MONDO:0015263,MedGen:C1142166,OMIM:PS601144,Orphanet:130	Brugada syndrome	germline	germline	GRCh38	3p22.2	criteria provided, single submitter	-
10	20831464	20831464	C	T	1898976	single nucleotide variant	NM_006393.3(NEBL):c.1560+9G>A	10529	NEBL	HGNC:16932	Likely benign	0	2022-08-23	-1	RCV003080043	EFO:EFO_0000407,Human Phenotype Ontology:HP:0001644,Human Phenotype Ontology:HP:0001725,Human Phenotype Ontology:HP:0005159,Human Phenotype Ontology:HP:0200130,MONDO:MONDO:0005021,MeSH:D002311,MedGen:C0007193,Orphanet:217604	Primary dilated cardiomyopathy	germline	germline	GRCh38	10p12.31	criteria provided, single submitter	-
12	2566405	2566405	C	A	1899072	single nucleotide variant	NM_000719.7(CACNA1C):c.1509-17C>A	775	CACNA1C	HGNC:1390	Likely benign	0	2022-07-16	-1	RCV003080091	MONDO:MONDO:0002442,MeSH:D008133,MedGen:C0023976	Long QT syndrome	germline	germline	GRCh38	12p13.33	criteria provided, single submitter	-
15	34792070	34792070	C	T	1899095	single nucleotide variant	NM_005159.5(ACTC1):c.808+20G>A	70	ACTC1	HGNC:143	Likely benign	0	2022-01-15	-1	RCV003091785	MONDO:MONDO:0012799,MedGen:C2677506,OMIM:612098;MONDO:MONDO:0013011,MedGen:C2748552,OMIM:612794,Orphanet:1478;MONDO:MONDO:0013261,MedGen:C3150681,OMIM:613424,Orphanet:154,Orphanet:54260	Hypertrophic cardiomyopathy 11;Atrial septal defect 5;Dilated cardiomyopathy 1R	germline	germline	GRCh38	15q14	criteria provided, single submitter	-
8	11708495	11708495	T	C	1899167	single nucleotide variant	NM_001308093.3(GATA4):c.183T>C (p.Ser61=)	2626	GATA4	HGNC:4173	Likely benign	0	2022-09-10	-1	RCV003091822	MONDO:MONDO:0013747,MedGen:C3280781,OMIM:614430	Atrioventricular septal defect 4	germline	germline	GRCh38	8p23.1	criteria provided, single submitter	-
22	19883341	19883341	A	G	1899302	single nucleotide variant	NM_006440.5(TXNRD2):c.1070T>C (p.Ile357Thr)	10587	TXNRD2	HGNC:18155	Uncertain significance	0	2022-05-21	-1	RCV003086723	EFO:EFO_0000407,Human Phenotype Ontology:HP:0001644,Human Phenotype Ontology:HP:0001725,Human Phenotype Ontology:HP:0005159,Human Phenotype Ontology:HP:0200130,MONDO:MONDO:0005021,MeSH:D002311,MedGen:C0007193,Orphanet:217604	Primary dilated cardiomyopathy	germline	germline	GRCh38	22q11.21	criteria provided, single submitter	-
12	2584582	2584582	G	C	1899335	single nucleotide variant	NM_000719.7(CACNA1C):c.2304G>C (p.Glu768Asp)	775	CACNA1C	HGNC:1390	Uncertain significance	0	2022-10-26	-1	RCV003100245	MONDO:MONDO:0002442,MeSH:D008133,MedGen:C0023976	Long QT syndrome	germline	germline	GRCh38	12p13.33	criteria provided, single submitter	-
11	2527908	2527908	G	C	1899466	single nucleotide variant	NM_000218.3(KCNQ1):c.387-20G>C	3784	KCNQ1	HGNC:6294	Likely benign	0	2022-07-17	-1	RCV003100280	MONDO:MONDO:0002442,MeSH:D008133,MedGen:C0023976	Long QT syndrome	germline	germline	GRCh38	11p15.5	criteria provided, single submitter	-
7	92045047	92045047	C	T	1899491	single nucleotide variant	NM_005751.5(AKAP9):c.5202C>T (p.Ile1734=)	10142	AKAP9	HGNC:379	Likely benign	0	2022-04-29	-1	RCV003092837	MONDO:MONDO:0002442,MeSH:D008133,MedGen:C0023976	Long QT syndrome	germline	germline	GRCh38	7q21.2	criteria provided, single submitter	-
12	115963389	115963389	G	A	1899498	single nucleotide variant	NM_015335.5(MED13L):c.6500+18C>T	23389	MED13L	HGNC:22962	Likely benign	0	2022-07-26	-1	RCV003086820	MONDO:MONDO:0012128,MedGen:C1837341,OMIM:608808,Orphanet:860	Transposition of the great arteries, dextro-looped	germline	germline	GRCh38	12q24.21	criteria provided, single submitter	-
18	22172210	22172210	A	C	1899507	single nucleotide variant	NM_005257.6(GATA6):c.1066A>C (p.Thr356Pro)	2627	GATA6	HGNC:4174	Uncertain significance	0	2022-10-05	-1	RCV003092841	MONDO:MONDO:0013769,MedGen:C3280939,OMIM:614474	Atrioventricular septal defect 5	germline	germline	GRCh38	18q11.2	criteria provided, single submitter	-
3	38597957	38597957	C	T	1899543	single nucleotide variant	NM_000335.5(SCN5A):c.2034G>A (p.Glu678=)	6331	SCN5A	HGNC:10593	Likely benign	0	2022-09-15	-1	RCV003100303	MONDO:MONDO:0015263,MedGen:C1142166,OMIM:PS601144,Orphanet:130	Brugada syndrome	germline	germline	GRCh38	3p22.2	criteria provided, single submitter	-
3	38701922	38701922	A	G	1899606	single nucleotide variant	NM_006514.4(SCN10A):c.4574T>C (p.Met1525Thr)	6336	SCN10A	HGNC:10582	Uncertain significance	0	2022-02-06	-1	RCV003100320	MONDO:MONDO:0015263,MedGen:C1142166,OMIM:PS601144,Orphanet:130	Brugada syndrome	germline	germline	GRCh38	3p22.2	criteria provided, single submitter	-
3	8745731	8745731	T	C	1899673	single nucleotide variant	NM_033337.3(CAV3):c.320T>C (p.Ile107Thr)	859	CAV3	HGNC:1529	Uncertain significance	0	2022-11-01	-1	RCV003084936	MONDO:MONDO:0002442,MeSH:D008133,MedGen:C0023976	Long QT syndrome	germline	germline	GRCh38	3p25.3	criteria provided, single submitter	-
7	92001332	92001332	A	G	1899674	single nucleotide variant	NM_005751.5(AKAP9):c.1415A>G (p.Glu472Gly)	10142	AKAP9	HGNC:379	Uncertain significance	0	2022-03-26	-1	RCV003084937	MONDO:MONDO:0002442,MeSH:D008133,MedGen:C0023976	Long QT syndrome	germline	germline	GRCh38	7q21.2	criteria provided, single submitter	-
7	74056358	74056358	G	C	1899776	single nucleotide variant	NM_000501.4(ELN):c.1238G>C (p.Gly413Ala)	2006	ELN	HGNC:3327	Uncertain significance	0	2022-05-25	-1	RCV003084992	Human Phenotype Ontology:HP:0004381,MONDO:MONDO:0008504,MedGen:C0003499,OMIM:185500,Orphanet:3193	Supravalvar aortic stenosis	germline	germline	GRCh38	7q11.23	criteria provided, single submitter	-
7	92080122	92080122	A	G	1899905	single nucleotide variant	NM_005751.5(AKAP9):c.7989A>G (p.Lys2663=)	10142	AKAP9	HGNC:379	Likely benign	0	2022-10-14	-1	RCV003085056	MONDO:MONDO:0002442,MeSH:D008133,MedGen:C0023976	Long QT syndrome	germline	germline	GRCh38	7q21.2	criteria provided, single submitter	-
5	154477863	154477863	G	C	1899910	single nucleotide variant	NM_004821.3(HAND1):c.146C>G (p.Pro49Arg)	9421	HAND1	HGNC:4807	Uncertain significance	0	2022-10-14	-1	RCV003088459	Human Phenotype Ontology:HP:0004383,MONDO:MONDO:0004933,MedGen:C0152101,OMIM:PS241550,Orphanet:2248	Hypoplastic left heart syndrome	germline	germline	GRCh38	5q33.2	criteria provided, single submitter	-
12	116022470	116022470	G	A	1899915	single nucleotide variant	NM_015335.5(MED13L):c.611C>T (p.Pro204Leu)	23389	MED13L	HGNC:22962	Likely benign	0	2022-03-14	-1	RCV003085060	MONDO:MONDO:0012128,MedGen:C1837341,OMIM:608808,Orphanet:860	Transposition of the great arteries, dextro-looped	germline	germline	GRCh38	12q24.21	criteria provided, single submitter	-
15	73343826	73343826	G	C	1899970	single nucleotide variant	NM_005477.3(HCN4):c.786-18C>G	10021	HCN4	HGNC:16882	Likely benign	0	2021-12-29	-1	RCV003085091	MONDO:MONDO:0013148,MedGen:C2751083,OMIM:613123,Orphanet:130	Brugada syndrome 8	germline	germline	GRCh38	15q24.1	criteria provided, single submitter	-
3	32138694	32138694	G	A	1900029	single nucleotide variant	NM_015141.4(GPD1L):c.333G>A (p.Val111=)	23171	GPD1L	HGNC:28956	Likely benign	0	2022-09-23	-1	RCV003088495	MONDO:MONDO:0015263,MedGen:C1142166,OMIM:PS601144,Orphanet:130	Brugada syndrome	germline	germline	GRCh38	3p22.3	criteria provided, single submitter	-
15	73367977	73367977	C	T	1900377	single nucleotide variant	NM_005477.3(HCN4):c.294G>A (p.Gly98=)	10021	HCN4	HGNC:16882	Likely benign	0	2022-09-25	-1	RCV003087028	MONDO:MONDO:0013148,MedGen:C2751083,OMIM:613123,Orphanet:130	Brugada syndrome 8	germline	germline	GRCh38	15q24.1	criteria provided, single submitter	-
8	11708486	11708486	C	A	1900410	single nucleotide variant	NM_001308093.3(GATA4):c.174C>A (p.Gly58=)	2626	GATA4	HGNC:4173	Likely benign	0	2022-01-23	-1	RCV003087045	MONDO:MONDO:0013747,MedGen:C3280781,OMIM:614430	Atrioventricular septal defect 4	germline	germline	GRCh38	8p23.1	criteria provided, single submitter	-
12	2053595	2053595	A	G	1900544	single nucleotide variant	NM_000719.7(CACNA1C):c.33A>G (p.Pro11=)	775	CACNA1C	HGNC:1390	Likely benign	0	2022-08-27	-1	RCV002581747	MONDO:MONDO:0002442,MeSH:D008133,MedGen:C0023976	Long QT syndrome	germline	germline	GRCh38	12p13.33	criteria provided, single submitter	-
5	173233067	173233067	C	G	1900811	single nucleotide variant	NM_004387.4(NKX2-5):c.477G>C (p.Gln159His)	1482	NKX2-5	HGNC:2488	Uncertain significance	0	2022-06-08	-1	RCV002574591	MONDO:MONDO:0007173,MedGen:C3276096,OMIM:108900,Orphanet:1479	Atrial septal defect 7	germline	germline	GRCh38	5q35.1	criteria provided, single submitter	-
12	115986387	115986387	C	T	1900906	single nucleotide variant	NM_015335.5(MED13L):c.4217G>A (p.Arg1406Lys)	23389	MED13L	HGNC:22962	Likely benign	0	2022-05-20	-1	RCV002574616	MONDO:MONDO:0012128,MedGen:C1837341,OMIM:608808,Orphanet:860	Transposition of the great arteries, dextro-looped	germline	germline	GRCh38	12q24.21	criteria provided, single submitter	-
18	22172032	22172032	C	T	1901064	single nucleotide variant	NM_005257.6(GATA6):c.888C>T (p.Gly296=)	2627	GATA6	HGNC:4174	Likely benign	0	2022-08-20	-1	RCV002599028	MONDO:MONDO:0013769,MedGen:C3280939,OMIM:614474	Atrioventricular septal defect 5	germline	germline	GRCh38	18q11.2	criteria provided, single submitter	-
3	38550908	38550908	A	T	1901082	single nucleotide variant	NM_000335.5(SCN5A):c.5461T>A (p.Ser1821Thr)	6331	SCN5A	HGNC:10593	Uncertain significance	0	2022-07-01	-1	RCV002588267	MONDO:MONDO:0015263,MedGen:C1142166,OMIM:PS601144,Orphanet:130	Brugada syndrome	germline	germline	GRCh38	3p22.2	criteria provided, single submitter	-
3	38603717	38603717	C	A	1901288	single nucleotide variant	NM_000335.5(SCN5A):c.1885G>T (p.Asp629Tyr)	6331	SCN5A	HGNC:10593	Uncertain significance	0	2022-04-21	-1	RCV002602259	MONDO:MONDO:0015263,MedGen:C1142166,OMIM:PS601144,Orphanet:130	Brugada syndrome	germline	germline	GRCh38	3p22.2	criteria provided, single submitter	-
7	92042142	92042142	G	A	1901610	single nucleotide variant	NM_005751.5(AKAP9):c.5014G>A (p.Glu1672Lys)	10142	AKAP9	HGNC:379	Uncertain significance	0	2022-01-15	-1	RCV002602701	MONDO:MONDO:0002442,MeSH:D008133,MedGen:C0023976	Long QT syndrome	germline	germline	GRCh38	7q21.2	criteria provided, single submitter	-
10	18534066	18534066	C	G	1901657	single nucleotide variant	NM_201596.3(CACNB2):c.1055-10C>G	783	CACNB2	HGNC:1402	Likely benign	0	2022-03-27	-1	RCV002610292	MONDO:MONDO:0012743,MedGen:C2678477,OMIM:611876,Orphanet:130	Brugada syndrome 4	germline	germline	GRCh38	10p12.31	criteria provided, single submitter	-
12	115966062	115966062	T	C	1901674	single nucleotide variant	NM_015335.5(MED13L):c.6387+20A>G	23389	MED13L	HGNC:22962	Likely benign	0	2022-06-08	-1	RCV002585227	MONDO:MONDO:0012128,MedGen:C1837341,OMIM:608808,Orphanet:860	Transposition of the great arteries, dextro-looped	germline	germline	GRCh38	12q24.21	criteria provided, single submitter	-
12	5044760	5044760	C	T	1901865	single nucleotide variant	NM_002234.4(KCNA5):c.613C>T (p.Leu205=)	3741	KCNA5	HGNC:6224	Likely benign	0	2022-07-12	-1	RCV003081998	MONDO:MONDO:0012828,MedGen:C2677106,OMIM:612240	Atrial fibrillation, familial, 7	germline	germline	GRCh38	12p13.32	criteria provided, single submitter	-
2	47162512	47162512	G	C	1901878	single nucleotide variant	NM_001743.6(CALM2):c.178+7C>G	805	CALM2	HGNC:1445	Likely benign	0	2022-10-01	-1	RCV003073503	MONDO:MONDO:0100316,MedGen:C4551647,OMIM:192500,Orphanet:101016,Orphanet:768	Long QT syndrome 1	germline	germline	GRCh38	2p21	criteria provided, single submitter	-
4	113358093	113358093	C	T	1901934	single nucleotide variant	NM_001148.6(ANK2):c.9475C>T (p.Leu3159=)	287	ANK2	HGNC:493	Likely benign	0	2022-02-21	-1	RCV003092677	MONDO:MONDO:0002442,MeSH:D008133,MedGen:C0023976	Long QT syndrome	germline	germline	GRCh38	4q26	criteria provided, single submitter	-
2	105373699	105373699	G	A	1902042	single nucleotide variant	NM_001318895.3(FHL2):c.191C>T (p.Ala64Val)	2274	FHL2	HGNC:3703	Uncertain significance	0	2022-10-13	-1	RCV003092731	EFO:EFO_0000407,Human Phenotype Ontology:HP:0001644,Human Phenotype Ontology:HP:0001725,Human Phenotype Ontology:HP:0005159,Human Phenotype Ontology:HP:0200130,MONDO:MONDO:0005021,MeSH:D002311,MedGen:C0007193,Orphanet:217604	Primary dilated cardiomyopathy	germline	germline	GRCh38	2q12.2	criteria provided, single submitter	-
20	33408582	33408582	C	T	1902054	single nucleotide variant	NM_003098.3(SNTA1):c.1443G>A (p.Ser481=)	6640	SNTA1	HGNC:11167	Likely benign	0	2022-02-18	-1	RCV003082046	MONDO:MONDO:0002442,MeSH:D008133,MedGen:C0023976	Long QT syndrome	germline	germline	GRCh38	20q11.21	criteria provided, single submitter	-
12	2486098	2486098	C	T	1902105	single nucleotide variant	NM_000719.7(CACNA1C):c.758-6C>T	775	CACNA1C	HGNC:1390	Uncertain significance	0	2022-02-01	-1	RCV003082059	MONDO:MONDO:0002442,MeSH:D008133,MedGen:C0023976	Long QT syndrome	germline	germline	GRCh38	12p13.33	criteria provided, single submitter	-
7	150947823	150947823	C	T	1902128	single nucleotide variant	NM_000238.4(KCNH2):c.2748G>A (p.Gly916=)	3757	KCNH2	HGNC:6251	Likely benign	0	2022-03-11	-1	RCV003087961	MONDO:MONDO:0002442,MeSH:D008133,MedGen:C0023976	Long QT syndrome	germline	germline	GRCh38	7q36.1	criteria provided, single submitter	-
10	18539705	18539705	A	T	1902129	single nucleotide variant	NM_201596.3(CACNB2):c.1964A>T (p.Asp655Val)	783	CACNB2	HGNC:1402	Uncertain significance	0	2022-03-14	-1	RCV003087962	MONDO:MONDO:0012743,MedGen:C2678477,OMIM:611876,Orphanet:130	Brugada syndrome 4	germline	germline	GRCh38	10p12.31	criteria provided, single submitter	-
12	115991664	115991664	G	A	1902133	single nucleotide variant	NM_015335.5(MED13L):c.3290C>T (p.Pro1097Leu)	23389	MED13L	HGNC:22962	Uncertain significance	0	2022-05-27	-1	RCV003082065	MONDO:MONDO:0012128,MedGen:C1837341,OMIM:608808,Orphanet:860	Transposition of the great arteries, dextro-looped	germline	germline	GRCh38	12q24.21	criteria provided, single submitter	-
17	47221809	47221809	T	C	1902157	single nucleotide variant	NM_002476.2(MYL4):c.441T>C (p.Asn147=)	4635	MYL4	HGNC:7585	Likely benign	0	2021-12-27	-1	RCV003087975	MONDO:MONDO:0015001,MedGen:C4310636,OMIM:617280	Atrial fibrillation, familial, 18	germline	germline	GRCh38	17q21.32	criteria provided, single submitter	-
12	115972151	115972151	G	A	1902225	single nucleotide variant	NM_015335.5(MED13L):c.5817C>T (p.Ala1939=)	23389	MED13L	HGNC:22962	Likely benign	0	2019-04-17	-1	RCV003082087	MONDO:MONDO:0012128,MedGen:C1837341,OMIM:608808,Orphanet:860	Transposition of the great arteries, dextro-looped	germline	germline	GRCh38	12q24.21	criteria provided, single submitter	-
10	20819523	20819523	G	C	1902263	single nucleotide variant	NM_006393.3(NEBL):c.1963-7C>G	10529	NEBL	HGNC:16932	Likely benign	0	2022-04-11	-1	RCV003084518	EFO:EFO_0000407,Human Phenotype Ontology:HP:0001644,Human Phenotype Ontology:HP:0001725,Human Phenotype Ontology:HP:0005159,Human Phenotype Ontology:HP:0200130,MONDO:MONDO:0005021,MeSH:D002311,MedGen:C0007193,Orphanet:217604	Primary dilated cardiomyopathy	germline	germline	GRCh38	10p12.31	criteria provided, single submitter	-
7	150958336	150958336	G	A	1902272	single nucleotide variant	NM_000238.4(KCNH2):c.639C>T (p.Asp213=)	3757	KCNH2	HGNC:6251	Likely benign	0	2022-05-21	-1	RCV003090134	MONDO:MONDO:0002442,MeSH:D008133,MedGen:C0023976	Long QT syndrome	germline	germline	GRCh38	7q36.1	criteria provided, single submitter	-
7	150974793	150974793	C	T	1902284	single nucleotide variant	NM_000238.4(KCNH2):c.225G>A (p.Gln75=)	3757	KCNH2	HGNC:6251	Likely benign	0	2021-12-29	-1	RCV003090140	MONDO:MONDO:0002442,MeSH:D008133,MedGen:C0023976	Long QT syndrome	germline	germline	GRCh38	7q36.1	criteria provided, single submitter	-
7	82066506	82066506	T	C	1902458	single nucleotide variant	NM_000722.4(CACNA2D1):c.677A>G (p.Asn226Ser)	781	CACNA2D1	HGNC:1399	Uncertain significance	0	2022-09-23	-1	RCV003090228	MONDO:MONDO:0015263,MedGen:C1142166,OMIM:PS601144,Orphanet:130	Brugada syndrome	germline	germline	GRCh38	7q21.11	criteria provided, single submitter	-
10	20831246	20831246	C	A	1902520	single nucleotide variant	NM_006393.3(NEBL):c.1621G>T (p.Asp541Tyr)	10529	NEBL	HGNC:16932	Uncertain significance	0	2022-09-07	-1	RCV003090259	EFO:EFO_0000407,Human Phenotype Ontology:HP:0001644,Human Phenotype Ontology:HP:0001725,Human Phenotype Ontology:HP:0005159,Human Phenotype Ontology:HP:0200130,MONDO:MONDO:0005021,MeSH:D002311,MedGen:C0007193,Orphanet:217604	Primary dilated cardiomyopathy	germline	germline	GRCh38	10p12.31	criteria provided, single submitter	-
12	115996998	115996998	A	G	1902666	single nucleotide variant	NM_015335.5(MED13L):c.2790+12T>C	23389	MED13L	HGNC:22962	Likely benign	0	2022-08-27	-1	RCV003084719	MONDO:MONDO:0012128,MedGen:C1837341,OMIM:608808,Orphanet:860	Transposition of the great arteries, dextro-looped	germline	germline	GRCh38	12q24.21	criteria provided, single submitter	-
10	20815607	20815607	A	G	1902751	single nucleotide variant	NM_006393.3(NEBL):c.2241+18T>C	10529	NEBL	HGNC:16932	Likely benign	0	2022-04-06	-1	RCV003092139	EFO:EFO_0000407,Human Phenotype Ontology:HP:0001644,Human Phenotype Ontology:HP:0001725,Human Phenotype Ontology:HP:0005159,Human Phenotype Ontology:HP:0200130,MONDO:MONDO:0005021,MeSH:D002311,MedGen:C0007193,Orphanet:217604	Primary dilated cardiomyopathy	germline	germline	GRCh38	10p12.31	criteria provided, single submitter	-
4	113357024	113357024	T	C	1902775	single nucleotide variant	NM_001148.6(ANK2):c.8406T>C (p.Asp2802=)	287	ANK2	HGNC:493	Likely benign	0	2022-01-06	-1	RCV003099066	MONDO:MONDO:0002442,MeSH:D008133,MedGen:C0023976	Long QT syndrome	germline	germline	GRCh38	4q26	criteria provided, single submitter	-
7	82032789	82032789	A	G	1902869	single nucleotide variant	NM_000722.4(CACNA2D1):c.1143+8T>C	781	CACNA2D1	HGNC:1399	Likely benign	0	2022-06-15	-1	RCV003086536	MONDO:MONDO:0015263,MedGen:C1142166,OMIM:PS601144,Orphanet:130	Brugada syndrome	germline	germline	GRCh38	7q21.11	criteria provided, single submitter	-
12	116237612	116237612	T	C	1902904	single nucleotide variant	NM_015335.5(MED13L):c.166A>G (p.Ile56Val)	23389	MED13L	HGNC:22962	Benign	0	2022-06-15	-1	RCV003086558	MONDO:MONDO:0012128,MedGen:C1837341,OMIM:608808,Orphanet:860	Transposition of the great arteries, dextro-looped	germline	germline	GRCh38	12q24.21	criteria provided, single submitter	-
10	20880866	20880866	G	A	1902950	single nucleotide variant	NM_006393.3(NEBL):c.408C>T (p.Phe136=)	10529	NEBL	HGNC:16932	Likely benign	0	2022-08-19	-1	RCV003092191	EFO:EFO_0000407,Human Phenotype Ontology:HP:0001644,Human Phenotype Ontology:HP:0001725,Human Phenotype Ontology:HP:0005159,Human Phenotype Ontology:HP:0200130,MONDO:MONDO:0005021,MeSH:D002311,MedGen:C0007193,Orphanet:217604	Primary dilated cardiomyopathy	germline	germline	GRCh38	10p12.31	criteria provided, single submitter	-
12	2688506	2688506	C	T	1903107	single nucleotide variant	NM_000719.7(CACNA1C):c.5844C>T (p.Phe1948=)	775	CACNA1C	HGNC:1390	Likely benign	0	2022-03-25	-1	RCV003092761	MONDO:MONDO:0002442,MeSH:D008133,MedGen:C0023976	Long QT syndrome	germline	germline	GRCh38	12p13.33	criteria provided, single submitter	-
8	11708786	11708786	C	T	1903249	single nucleotide variant	NM_001308093.3(GATA4):c.474C>T (p.Tyr158=)	2626	GATA4	HGNC:4173	Likely benign	0	2022-04-22	-1	RCV003100582	MONDO:MONDO:0013747,MedGen:C3280781,OMIM:614430	Atrioventricular septal defect 4	germline	germline	GRCh38	8p23.1	criteria provided, single submitter	-
8	11708678	11708678	C	A	1903254	single nucleotide variant	NM_001308093.3(GATA4):c.366C>A (p.Ala122=)	2626	GATA4	HGNC:4173	Likely benign	0	2022-08-16	-1	RCV003093128	MONDO:MONDO:0013747,MedGen:C3280781,OMIM:614430	Atrioventricular septal defect 4	germline	germline	GRCh38	8p23.1	criteria provided, single submitter	-
3	32146626	32146626	C	T	1903403	single nucleotide variant	NM_015141.4(GPD1L):c.510C>T (p.Ser170=)	23171	GPD1L	HGNC:28956	Likely benign	0	2022-02-07	-1	RCV003100622	MONDO:MONDO:0015263,MedGen:C1142166,OMIM:PS601144,Orphanet:130	Brugada syndrome	germline	germline	GRCh38	3p22.3	criteria provided, single submitter	-
12	115969114	115969114	A	G	1903714	single nucleotide variant	NM_015335.5(MED13L):c.6068-17T>C	23389	MED13L	HGNC:22962	Likely benign	0	2022-09-12	-1	RCV003080867	MONDO:MONDO:0012128,MedGen:C1837341,OMIM:608808,Orphanet:860	Transposition of the great arteries, dextro-looped	germline	germline	GRCh38	12q24.21	criteria provided, single submitter	-
3	9943895	9943895	G	A	1903743	single nucleotide variant	NM_001077415.3(CRELD1):c.1048+380G>A	78987	CRELD1	HGNC:14630	Likely benign	0	2022-07-05	-1	RCV003095671	MONDO:MONDO:0011650,MedGen:C1853508,OMIM:606217	Atrioventricular septal defect, susceptibility to, 2	germline	germline	GRCh38	3p25.3	criteria provided, single submitter	-
7	150958402	150958402	C	T	1903990	single nucleotide variant	NM_000238.4(KCNH2):c.573G>A (p.Pro191=)	3757	KCNH2	HGNC:6251	Likely benign	0	2022-06-11	-1	RCV003097645	MONDO:MONDO:0002442,MeSH:D008133,MedGen:C0023976	Long QT syndrome	germline	germline	GRCh38	7q36.1	criteria provided, single submitter	-
10	18514230	18514230	A	G	1904023	single nucleotide variant	NM_201596.3(CACNB2):c.671-6A>G	783	CACNB2	HGNC:1402	Likely benign	0	2022-05-18	-1	RCV003083157	MONDO:MONDO:0012743,MedGen:C2678477,OMIM:611876,Orphanet:130	Brugada syndrome 4	germline	germline	GRCh38	10p12.31	criteria provided, single submitter	-
7	150947782	150947782	C	A	1904058	single nucleotide variant	NM_000238.4(KCNH2):c.2789G>T (p.Ser930Ile)	3757	KCNH2	HGNC:6251	Uncertain significance	0	2022-03-31	-1	RCV002581538	MONDO:MONDO:0002442,MeSH:D008133,MedGen:C0023976	Long QT syndrome	germline	germline	GRCh38	7q36.1	criteria provided, single submitter	-
12	115982508	115982508	G	A	1904120	single nucleotide variant	NM_015335.5(MED13L):c.5051C>T (p.Pro1684Leu)	23389	MED13L	HGNC:22962	Uncertain significance	0	2022-06-09	-1	RCV002574432	MONDO:MONDO:0012128,MedGen:C1837341,OMIM:608808,Orphanet:860	Transposition of the great arteries, dextro-looped	germline	germline	GRCh38	12q24.21	criteria provided, single submitter	-
4	113358682	113358682	A	G	1904231	single nucleotide variant	NM_001148.6(ANK2):c.10064A>G (p.Gln3355Arg)	287	ANK2	HGNC:493	Uncertain significance	0	2022-04-03	-1	RCV002574460	MONDO:MONDO:0002442,MeSH:D008133,MedGen:C0023976	Long QT syndrome	germline	germline	GRCh38	4q26	criteria provided, single submitter	-
11	2847826	2847826	C	T	1904877	single nucleotide variant	NM_000218.3(KCNQ1):c.1854C>T (p.Ser618=)	3784	KCNQ1	HGNC:6294	Likely benign	0	2022-03-14	-1	RCV002610100	MONDO:MONDO:0002442,MeSH:D008133,MedGen:C0023976	Long QT syndrome	germline	germline	GRCh38	11p15.4	criteria provided, single submitter	-
3	38566418	38566418	G	A	1904879	single nucleotide variant	NM_000335.5(SCN5A):c.3828C>T (p.Leu1276=)	6331	SCN5A	HGNC:10593	Likely benign	0	2022-02-12	-1	RCV002582214	MONDO:MONDO:0015263,MedGen:C1142166,OMIM:PS601144,Orphanet:130	Brugada syndrome	germline	germline	GRCh38	3p22.2	criteria provided, single submitter	-
3	32128127	32128127	A	T	1904976	single nucleotide variant	NM_015141.4(GPD1L):c.99A>T (p.Lys33Asn)	23171	GPD1L	HGNC:28956	Uncertain significance	0	2021-08-24	-1	RCV002582263	MONDO:MONDO:0015263,MedGen:C1142166,OMIM:PS601144,Orphanet:130	Brugada syndrome	germline	germline	GRCh38	3p22.3	criteria provided, single submitter	-
12	116022441	116022441	A	C	1905198	single nucleotide variant	NM_015335.5(MED13L):c.625+15T>G	23389	MED13L	HGNC:22962	Likely benign	0	2022-07-15	-1	RCV002582375	MONDO:MONDO:0012128,MedGen:C1837341,OMIM:608808,Orphanet:860	Transposition of the great arteries, dextro-looped	germline	germline	GRCh38	12q24.21	criteria provided, single submitter	-
7	74056712	74056712	C	T	1905289	single nucleotide variant	NM_000501.4(ELN):c.1356C>T (p.Tyr452=)	2006	ELN	HGNC:3327	Uncertain significance	0	2022-10-10	-1	RCV003073362	Human Phenotype Ontology:HP:0004381,MONDO:MONDO:0008504,MedGen:C0003499,OMIM:185500,Orphanet:3193	Supravalvar aortic stenosis	germline	germline	GRCh38	7q11.23	criteria provided, single submitter	-
7	81994948	81994948	A	G	1905300	single nucleotide variant	NM_000722.4(CACNA2D1):c.1663-9T>C	781	CACNA2D1	HGNC:1399	Likely benign	0	2022-01-19	-1	RCV003092397	MONDO:MONDO:0015263,MedGen:C1142166,OMIM:PS601144,Orphanet:130	Brugada syndrome	germline	germline	GRCh38	7q21.11	criteria provided, single submitter	-
12	2567556	2567556	C	T	1905303	single nucleotide variant	NM_000719.7(CACNA1C):c.1670-13C>T	775	CACNA1C	HGNC:1390	Likely benign	0	2022-06-11	-1	RCV003073368	MONDO:MONDO:0002442,MeSH:D008133,MedGen:C0023976	Long QT syndrome	germline	germline	GRCh38	12p13.33	criteria provided, single submitter	-
12	116008850	116008850	G	A	1905342	single nucleotide variant	NM_015335.5(MED13L):c.1563C>T (p.Ser521=)	23389	MED13L	HGNC:22962	Likely benign	0	2022-03-04	-1	RCV003092418	MONDO:MONDO:0012128,MedGen:C1837341,OMIM:608808,Orphanet:860	Transposition of the great arteries, dextro-looped	germline	germline	GRCh38	12q24.21	criteria provided, single submitter	-
15	73322668	73322668	T	C	1905354	single nucleotide variant	NM_005477.3(HCN4):c.3425A>G (p.Tyr1142Cys)	10021	HCN4	HGNC:16882	Uncertain significance	0	2022-01-26	-1	RCV003092424	MONDO:MONDO:0013148,MedGen:C2751083,OMIM:613123,Orphanet:130	Brugada syndrome 8	germline	germline	GRCh38	15q24.1	criteria provided, single submitter	-
10	18538254	18538254	C	G	1905362	single nucleotide variant	NM_201596.3(CACNB2):c.1377C>G (p.Ala459=)	783	CACNB2	HGNC:1402	Likely benign	0	2021-12-27	-1	RCV003073395	MONDO:MONDO:0012743,MedGen:C2678477,OMIM:611876,Orphanet:130	Brugada syndrome 4	germline	germline	GRCh38	10p12.31	criteria provided, single submitter	-
12	2581570	2581570	T	C	1905459	single nucleotide variant	NM_000719.7(CACNA1C):c.1896-20T>C	775	CACNA1C	HGNC:1390	Likely benign	0	2022-02-18	-1	RCV003073435	MONDO:MONDO:0002442,MeSH:D008133,MedGen:C0023976	Long QT syndrome	germline	germline	GRCh38	12p13.33	criteria provided, single submitter	-
17	8288809	8288809	C	T	1905524	single nucleotide variant	NM_016492.5(RANGRF):c.21C>T (p.Cys7=)	29098	RANGRF	HGNC:17679	Likely benign	0	2022-06-14	-1	RCV003073452	EFO:EFO_0004269,Human Phenotype Ontology:HP:0001656,Human Phenotype Ontology:HP:0001661,Human Phenotype Ontology:HP:0001665,Human Phenotype Ontology:HP:0001666,Human Phenotype Ontology:HP:0001687,Human Phenotype Ontology:HP:0001721,Human Phenotype Ontology:HP:0004351,Human Phenotype Ontology:HP:0005158,Human Phenotype Ontology:HP:0011675,MedGen:C0003811	Cardiac arrhythmia	germline	germline	GRCh38	17p13.1	criteria provided, single submitter	-
12	115984227	115984227	T	C	1905565	single nucleotide variant	NM_015335.5(MED13L):c.4484A>G (p.Asn1495Ser)	23389	MED13L	HGNC:22962	Likely benign	0	2022-07-27	-1	RCV003092540	MONDO:MONDO:0012128,MedGen:C1837341,OMIM:608808,Orphanet:860	Transposition of the great arteries, dextro-looped	germline	germline	GRCh38	12q24.21	criteria provided, single submitter	-
11	123645671	123645671	G	A	1905643	single nucleotide variant	NM_001040151.2(SCN3B):c.135C>T (p.Cys45=)	55800	SCN3B	HGNC:20665	Likely benign	0	2022-03-16	-1	RCV003073476	MONDO:MONDO:0013146,MedGen:C2751088,OMIM:613120,Orphanet:130	Brugada syndrome 7	germline	germline	GRCh38	11q24.1	criteria provided, single submitter	-
12	2612030	2612030	G	A	1905644	single nucleotide variant	NM_000719.7(CACNA1C):c.3828+17G>A	775	CACNA1C	HGNC:1390	Likely benign	0	2022-08-21	-1	RCV003092584	MONDO:MONDO:0002442,MeSH:D008133,MedGen:C0023976	Long QT syndrome	germline	germline	GRCh38	12p13.33	criteria provided, single submitter	-
7	74041251	74041251	G	A	1905798	single nucleotide variant	NM_000501.4(ELN):c.232G>A (p.Gly78Arg)	2006	ELN	HGNC:3327	Uncertain significance	0	2022-06-07	-1	RCV003089947	Human Phenotype Ontology:HP:0004381,MONDO:MONDO:0008504,MedGen:C0003499,OMIM:185500,Orphanet:3193	Supravalvar aortic stenosis	germline	germline	GRCh38	7q11.23	criteria provided, single submitter	-
15	73325284	73325284	G	A	1905877	single nucleotide variant	NM_005477.3(HCN4):c.1737+14C>T	10021	HCN4	HGNC:16882	Likely benign	0	2022-06-09	-1	RCV003089987	MONDO:MONDO:0013148,MedGen:C2751083,OMIM:613123,Orphanet:130	Brugada syndrome 8	germline	germline	GRCh38	15q24.1	criteria provided, single submitter	-
3	8745637	8745637	T	C	1905994	single nucleotide variant	NM_033337.3(CAV3):c.226T>C (p.Leu76=)	859	CAV3	HGNC:1529	Likely benign	0	2022-01-26	-1	RCV003084440	MONDO:MONDO:0002442,MeSH:D008133,MedGen:C0023976	Long QT syndrome	germline	germline	GRCh38	3p25.3	criteria provided, single submitter	-
7	92105731	92105731	A	G	1905998	single nucleotide variant	NM_005751.5(AKAP9):c.11384A>G (p.Asn3795Ser)	10142	AKAP9	HGNC:379	Uncertain significance	0	2022-04-15	-1	RCV003084443	MONDO:MONDO:0002442,MeSH:D008133,MedGen:C0023976	Long QT syndrome	germline	germline	GRCh38	7q21.2	criteria provided, single submitter	-
7	150948940	150948940	G	C	1905999	single nucleotide variant	NM_000238.4(KCNH2):c.2508C>G (p.Asp836Glu)	3757	KCNH2	HGNC:6251	Uncertain significance	0	2022-10-23	-1	RCV003084444	MONDO:MONDO:0002442,MeSH:D008133,MedGen:C0023976	Long QT syndrome	germline	germline	GRCh38	7q36.1	criteria provided, single submitter	-
15	73343556	73343556	G	A	1906005	single nucleotide variant	NM_005477.3(HCN4):c.1038C>T (p.Phe346=)	10021	HCN4	HGNC:16882	Likely benign	0	2022-07-29	-1	RCV003090058	MONDO:MONDO:0013148,MedGen:C2751083,OMIM:613123,Orphanet:130	Brugada syndrome 8	germline	germline	GRCh38	15q24.1	criteria provided, single submitter	-
18	22177076	22177076	G	A	1906008	single nucleotide variant	NM_005257.6(GATA6):c.1257G>A (p.Lys419=)	2627	GATA6	HGNC:4174	Likely benign	0	2022-03-25	-1	RCV003084447	MONDO:MONDO:0013769,MedGen:C3280939,OMIM:614474	Atrioventricular septal defect 5	germline	germline	GRCh38	18q11.2	criteria provided, single submitter	-
17	47221729	47221729	C	T	1906056	single nucleotide variant	NM_002476.2(MYL4):c.361C>T (p.Gln121Ter)	4635	MYL4	HGNC:7585	Pathogenic	1	2022-06-30	-1	RCV003084472	MONDO:MONDO:0015001,MedGen:C4310636,OMIM:617280	Atrial fibrillation, familial, 18	germline	germline	GRCh38	17q21.32	criteria provided, single submitter	-
7	74043886	74043886	G	T	1906091	single nucleotide variant	NM_000501.4(ELN):c.435G>T (p.Gly145=)	2006	ELN	HGNC:3327	Likely benign	0	2022-04-23	-1	RCV003084492	Human Phenotype Ontology:HP:0004381,MONDO:MONDO:0008504,MedGen:C0003499,OMIM:185500,Orphanet:3193	Supravalvar aortic stenosis	germline	germline	GRCh38	7q11.23	criteria provided, single submitter	-
12	115991376	115991376	A	G	1906099	single nucleotide variant	NM_015335.5(MED13L):c.3578T>C (p.Ile1193Thr)	23389	MED13L	HGNC:22962	Benign/Likely benign	0	2022-09-06	-1	RCV003084496|RCV003090105	MeSH:D030342,MedGen:C0950123|MONDO:MONDO:0012128,MedGen:C1837341,OMIM:608808,Orphanet:860	Inborn genetic diseases|Transposition of the great arteries, dextro-looped	germline	germline	GRCh38	12q24.21	criteria provided, multiple submitters, no conflicts	-
1	147758424	147758424	T	G	1906186	single nucleotide variant	NM_181703.4(GJA5):c.815A>C (p.Glu272Ala)	2702	GJA5	HGNC:4279	Uncertain significance	0	2022-04-09	-1	RCV003080399	MONDO:MONDO:0013544,MedGen:C3279693,OMIM:614049;MONDO:MONDO:0007171,MedGen:C4551959,OMIM:108770,Orphanet:1344	Atrial fibrillation, familial, 11;Atrial standstill 1	germline	germline	GRCh38	1q21.2	criteria provided, single submitter	-
3	38793959	38793959	G	A	1906355	single nucleotide variant	NM_006514.4(SCN10A):c.52C>T (p.Pro18Ser)	6336	SCN10A	HGNC:10582	Uncertain significance	0	2022-05-14	-1	RCV003086340	MONDO:MONDO:0015263,MedGen:C1142166,OMIM:PS601144,Orphanet:130	Brugada syndrome	germline	germline	GRCh38	3p22.2	criteria provided, single submitter	-
8	11755027	11755027	T	A	1906414	single nucleotide variant	NM_001308093.3(GATA4):c.913-19T>A	2626	GATA4	HGNC:4173	Likely benign	0	2022-08-13	-1	RCV003099000	MONDO:MONDO:0013747,MedGen:C3280781,OMIM:614430	Atrioventricular septal defect 4	germline	germline	GRCh38	8p23.1	criteria provided, single submitter	-
18	22177055	22177055	C	T	1906416	single nucleotide variant	NM_005257.6(GATA6):c.1236C>T (p.Asn412=)	2627	GATA6	HGNC:4174	Likely benign	0	2022-06-10	-1	RCV003086373	MONDO:MONDO:0013769,MedGen:C3280939,OMIM:614474	Atrioventricular septal defect 5	germline	germline	GRCh38	18q11.2	criteria provided, single submitter	-
5	173232728	173232728	G	A	1906427	single nucleotide variant	NM_004387.4(NKX2-5):c.816C>T (p.Ala272=)	1482	NKX2-5	HGNC:2488	Likely benign	0	2022-05-15	-1	RCV003086379	MONDO:MONDO:0007173,MedGen:C3276096,OMIM:108900,Orphanet:1479	Atrial septal defect 7	germline	germline	GRCh38	5q35.1	criteria provided, single submitter	-
10	20835626	20835626	G	C	1906574	single nucleotide variant	NM_006393.3(NEBL):c.1339-3C>G	10529	NEBL	HGNC:16932	Uncertain significance	0	2022-01-26	-1	RCV003082724	EFO:EFO_0000407,Human Phenotype Ontology:HP:0001644,Human Phenotype Ontology:HP:0001725,Human Phenotype Ontology:HP:0005159,Human Phenotype Ontology:HP:0200130,MONDO:MONDO:0005021,MeSH:D002311,MedGen:C0007193,Orphanet:217604	Primary dilated cardiomyopathy	germline	germline	GRCh38	10p12.31	criteria provided, single submitter	-
10	18500922	18500922	A	G	1906935	single nucleotide variant	NM_201596.3(CACNB2):c.567A>G (p.Arg189=)	783	CACNB2	HGNC:1402	Likely benign	0	2022-03-04	-1	RCV003093074	MONDO:MONDO:0012743,MedGen:C2678477,OMIM:611876,Orphanet:130	Brugada syndrome 4	germline	germline	GRCh38	10p12.31	criteria provided, single submitter	-
18	22171619	22171619	C	T	1907008	single nucleotide variant	NM_005257.6(GATA6):c.475C>T (p.Pro159Ser)	2627	GATA6	HGNC:4174	Uncertain significance	0	2022-01-18	-1	RCV003088616	MONDO:MONDO:0013769,MedGen:C3280939,OMIM:614474	Atrioventricular septal defect 5	germline	germline	GRCh38	18q11.2	criteria provided, single submitter	-
15	73343708	73343708	T	C	1907064	single nucleotide variant	NM_005477.3(HCN4):c.886A>G (p.Ile296Val)	10021	HCN4	HGNC:16882	Uncertain significance	0	2022-06-13	-1	RCV003080585	MONDO:MONDO:0013148,MedGen:C2751083,OMIM:613123,Orphanet:130	Brugada syndrome 8	germline	germline	GRCh38	15q24.1	criteria provided, single submitter	-
15	34791135	34791135	A	G	1907209	single nucleotide variant	NM_005159.5(ACTC1):c.969T>C (p.Ala323=)	70	ACTC1	HGNC:143	Likely benign	0	2022-05-27	-1	RCV003080655	MONDO:MONDO:0012799,MedGen:C2677506,OMIM:612098;MONDO:MONDO:0013261,MedGen:C3150681,OMIM:613424,Orphanet:154,Orphanet:54260;MONDO:MONDO:0013011,MedGen:C2748552,OMIM:612794,Orphanet:1478	Hypertrophic cardiomyopathy 11;Dilated cardiomyopathy 1R;Atrial septal defect 5	germline	germline	GRCh38	15q14	criteria provided, single submitter	-
12	2682694	2682694	C	T	1907238	single nucleotide variant	NM_000719.7(CACNA1C):c.5573+16C>T	775	CACNA1C	HGNC:1390	Likely benign	0	2022-03-13	-1	RCV003080672	MONDO:MONDO:0002442,MeSH:D008133,MedGen:C0023976	Long QT syndrome	germline	germline	GRCh38	12p13.33	criteria provided, single submitter	-
12	115968976	115968976	A	T	1907441	single nucleotide variant	NM_015335.5(MED13L):c.6189T>A (p.Ser2063=)	23389	MED13L	HGNC:22962	Likely benign	0	2022-07-03	-1	RCV003090499	MONDO:MONDO:0012128,MedGen:C1837341,OMIM:608808,Orphanet:860	Transposition of the great arteries, dextro-looped	germline	germline	GRCh38	12q24.21	criteria provided, single submitter	-
7	92045002	92045002	A	G	1907601	single nucleotide variant	NM_005751.5(AKAP9):c.5163-6A>G	10142	AKAP9	HGNC:379	Likely benign	0	2022-02-08	-1	RCV003090541	MONDO:MONDO:0002442,MeSH:D008133,MedGen:C0023976	Long QT syndrome	germline	germline	GRCh38	7q21.2	criteria provided, single submitter	-
8	11708460	11708460	G	C	1907624	single nucleotide variant	NM_001308093.3(GATA4):c.148G>C (p.Gly50Arg)	2626	GATA4	HGNC:4173	Uncertain significance	0	2022-08-20	-1	RCV003083010	MONDO:MONDO:0013747,MedGen:C3280781,OMIM:614430	Atrioventricular septal defect 4	germline	germline	GRCh38	8p23.1	criteria provided, single submitter	-
7	150957297	150957297	G	A	1907634	single nucleotide variant	NM_000238.4(KCNH2):c.1122C>T (p.Val374=)	3757	KCNH2	HGNC:6251	Likely benign	0	2022-08-18	-1	RCV003090550	MONDO:MONDO:0002442,MeSH:D008133,MedGen:C0023976	Long QT syndrome	germline	germline	GRCh38	7q36.1	criteria provided, single submitter	-
7	150977829	150977829	C	T	1907825	single nucleotide variant	NM_000238.4(KCNH2):c.76+9G>A	3757	KCNH2	HGNC:6251	Likely benign	0	2022-08-24	-1	RCV003090599	MONDO:MONDO:0002442,MeSH:D008133,MedGen:C0023976	Long QT syndrome	germline	germline	GRCh38	7q36.1	criteria provided, single submitter	-
15	73367923	73367923	G	A	1907831	single nucleotide variant	NM_005477.3(HCN4):c.348C>T (p.Gly116=)	10021	HCN4	HGNC:16882	Uncertain significance	0	2021-12-24	-1	RCV003083126	MONDO:MONDO:0013148,MedGen:C2751083,OMIM:613123,Orphanet:130	Brugada syndrome 8	germline	germline	GRCh38	15q24.1	criteria provided, single submitter	-
3	32106738	32106738	C	T	1907886	single nucleotide variant	NM_015141.4(GPD1L):c.27C>T (p.Cys9=)	23171	GPD1L	HGNC:28956	Likely benign	0	2022-01-28	-1	RCV002598771	MONDO:MONDO:0015263,MedGen:C1142166,OMIM:PS601144,Orphanet:130	Brugada syndrome	germline	germline	GRCh38	3p22.3	criteria provided, single submitter	-
11	2847829	2847829	G	A	1907955	single nucleotide variant	NM_000218.3(KCNQ1):c.1857G>A (p.Leu619=)	3784	KCNQ1	HGNC:6294	Likely benign	0	2022-11-07	-1	RCV002598788|RCV003161857	MONDO:MONDO:0002442,MeSH:D008133,MedGen:C0023976|MedGen:CN230736	Long QT syndrome|Cardiovascular phenotype	germline	germline	GRCh38	11p15.4	criteria provided, multiple submitters, no conflicts	-
12	115997138	115997138	T	C	1907994	single nucleotide variant	NM_015335.5(MED13L):c.2662A>G (p.Ser888Gly)	23389	MED13L	HGNC:22962	Uncertain significance	0	2022-03-01	-1	RCV002584933	MONDO:MONDO:0012128,MedGen:C1837341,OMIM:608808,Orphanet:860	Transposition of the great arteries, dextro-looped	germline	germline	GRCh38	12q24.21	criteria provided, single submitter	-
4	185508299	185508299	C	A	1907997	single nucleotide variant	NM_014476.6(PDLIM3):c.662G>T (p.Ser221Ile)	27295	PDLIM3	HGNC:20767	Uncertain significance	0	2022-08-22	-1	RCV002584935	EFO:EFO_0000407,Human Phenotype Ontology:HP:0001644,Human Phenotype Ontology:HP:0001725,Human Phenotype Ontology:HP:0005159,Human Phenotype Ontology:HP:0200130,MONDO:MONDO:0005021,MeSH:D002311,MedGen:C0007193,Orphanet:217604;Human Phenotype Ontology:HP:0001639,MONDO:MONDO:0005045,MeSH:D002312,MedGen:C0007194,Orphanet:217569	Primary dilated cardiomyopathy;Hypertrophic cardiomyopathy	germline	germline	GRCh38	4q35.1	criteria provided, single submitter	-
7	81969889	81969889	T	C	1908099	single nucleotide variant	NM_000722.4(CACNA2D1):c.2300A>G (p.Tyr767Cys)	781	CACNA2D1	HGNC:1399	Uncertain significance	0	2022-01-03	-1	RCV002598827	MONDO:MONDO:0015263,MedGen:C1142166,OMIM:PS601144,Orphanet:130	Brugada syndrome	germline	germline	GRCh38	7q21.11	criteria provided, single submitter	-
8	11708376	11708376	G	T	1908135	single nucleotide variant	NM_001308093.3(GATA4):c.64G>T (p.Gly22Cys)	2626	GATA4	HGNC:4173	Uncertain significance	0	2022-07-17	-1	RCV002598836	MONDO:MONDO:0013747,MedGen:C3280781,OMIM:614430	Atrioventricular septal defect 4	germline	germline	GRCh38	8p23.1	criteria provided, single submitter	-
7	92070158	92070158	A	G	1908193	single nucleotide variant	NM_005751.5(AKAP9):c.6459A>G (p.Val2153=)	10142	AKAP9	HGNC:379	Uncertain significance	0	2022-09-01	-1	RCV002598849	MONDO:MONDO:0002442,MeSH:D008133,MedGen:C0023976	Long QT syndrome	germline	germline	GRCh38	7q21.2	criteria provided, single submitter	-
22	19880275	19880275	A	G	1908208	single nucleotide variant	NM_006440.5(TXNRD2):c.1183-4T>C	10587	TXNRD2	HGNC:18155	Uncertain significance	0	2022-07-20	-1	RCV002585101	EFO:EFO_0000407,Human Phenotype Ontology:HP:0001644,Human Phenotype Ontology:HP:0001725,Human Phenotype Ontology:HP:0005159,Human Phenotype Ontology:HP:0200130,MONDO:MONDO:0005021,MeSH:D002311,MedGen:C0007193,Orphanet:217604	Primary dilated cardiomyopathy	germline	germline	GRCh38	22q11.21	criteria provided, single submitter	-
12	2648475	2648475	C	A	1908263	single nucleotide variant	NM_000719.7(CACNA1C):c.3913C>A (p.Pro1305Thr)	775	CACNA1C	HGNC:1390	Uncertain significance	0	2022-05-04	-1	RCV002585144	MONDO:MONDO:0002442,MeSH:D008133,MedGen:C0023976	Long QT syndrome	germline	germline	GRCh38	12p13.33	criteria provided, single submitter	-
2	47162269	47162269	T	A	1908542	single nucleotide variant	NM_001743.6(CALM2):c.285+17A>T	805	CALM2	HGNC:1445	Likely benign	0	2022-09-19	-1	RCV002582104	MONDO:MONDO:0100316,MedGen:C4551647,OMIM:192500,Orphanet:101016,Orphanet:768	Long QT syndrome 1	germline	germline	GRCh38	2p21	criteria provided, single submitter	-
10	20812940	20812940	C	T	1908543	single nucleotide variant	NM_006393.3(NEBL):c.2347G>A (p.Val783Ile)	10529	NEBL	HGNC:16932	Uncertain significance	0	2022-01-16	-1	RCV002605851	EFO:EFO_0000407,Human Phenotype Ontology:HP:0001644,Human Phenotype Ontology:HP:0001725,Human Phenotype Ontology:HP:0005159,Human Phenotype Ontology:HP:0200130,MONDO:MONDO:0005021,MeSH:D002311,MedGen:C0007193,Orphanet:217604	Primary dilated cardiomyopathy	germline	germline	GRCh38	10p12.31	criteria provided, single submitter	-
5	154475845	154475845	G	C	1908610	single nucleotide variant	NM_004821.3(HAND1):c.609C>G (p.Gly203=)	9421	HAND1	HGNC:4807	Likely benign	0	2022-07-25	-1	RCV002582139	Human Phenotype Ontology:HP:0004383,MONDO:MONDO:0004933,MedGen:C0152101,OMIM:PS241550,Orphanet:2248	Hypoplastic left heart syndrome	germline	germline	GRCh38	5q33.2	criteria provided, single submitter	-
3	38710905	38710905	C	A	1908710	single nucleotide variant	NM_006514.4(SCN10A):c.4090-8G>T	6336	SCN10A	HGNC:10582	Likely benign	0	2022-09-10	-1	RCV002582190	MONDO:MONDO:0015263,MedGen:C1142166,OMIM:PS601144,Orphanet:130	Brugada syndrome	germline	germline	GRCh38	3p22.2	criteria provided, single submitter	-
4	113277915	113277915	G	C	1908817	single nucleotide variant	NM_001148.6(ANK2):c.1762G>C (p.Ala588Pro)	287	ANK2	HGNC:493	Uncertain significance	0	2022-06-03	-1	RCV002614931	MONDO:MONDO:0002442,MeSH:D008133,MedGen:C0023976	Long QT syndrome	germline	germline	GRCh38	4q26	criteria provided, single submitter	-
3	38727059	38727059	A	G	1908880	single nucleotide variant	NM_006514.4(SCN10A):c.2641-7T>C	6336	SCN10A	HGNC:10582	Likely benign	0	2022-05-01	-1	RCV002591552	MONDO:MONDO:0015263,MedGen:C1142166,OMIM:PS601144,Orphanet:130	Brugada syndrome	germline	germline	GRCh38	3p22.2	criteria provided, single submitter	-
7	74056325	74056325	G	A	1908907	single nucleotide variant	NM_000501.4(ELN):c.1205G>A (p.Gly402Glu)	2006	ELN	HGNC:3327	Uncertain significance	0	2022-07-25	-1	RCV002614950	Human Phenotype Ontology:HP:0004381,MONDO:MONDO:0008504,MedGen:C0003499,OMIM:185500,Orphanet:3193	Supravalvar aortic stenosis	germline	germline	GRCh38	7q11.23	criteria provided, single submitter	-
7	82170616	82170616	A	T	1908929	single nucleotide variant	NM_000722.4(CACNA2D1):c.295-7T>A	781	CACNA2D1	HGNC:1399	Likely benign	0	2022-07-08	-1	RCV002588719	MONDO:MONDO:0015263,MedGen:C1142166,OMIM:PS601144,Orphanet:130	Brugada syndrome	germline	germline	GRCh38	7q21.11	criteria provided, single submitter	-
12	116008685	116008685	G	A	1908978	single nucleotide variant	NM_015335.5(MED13L):c.1728C>T (p.Val576=)	23389	MED13L	HGNC:22962	Likely benign	0	2022-10-17	-1	RCV002591595	MONDO:MONDO:0012128,MedGen:C1837341,OMIM:608808,Orphanet:860	Transposition of the great arteries, dextro-looped	germline	germline	GRCh38	12q24.21	criteria provided, single submitter	-
12	2585860	2585860	A	T	1909128	single nucleotide variant	NM_000719.7(CACNA1C):c.2486A>T (p.Asn829Ile)	775	CACNA1C	HGNC:1390	Uncertain significance	0	2022-08-05	-1	RCV002591677	MONDO:MONDO:0002442,MeSH:D008133,MedGen:C0023976	Long QT syndrome	germline	germline	GRCh38	12p13.33	criteria provided, single submitter	-
3	38742513	38742513	T	C	1909250	single nucleotide variant	NM_006514.4(SCN10A):c.1884A>G (p.Glu628=)	6336	SCN10A	HGNC:10582	Likely benign	0	2021-12-21	-1	RCV002602820	MONDO:MONDO:0015263,MedGen:C1142166,OMIM:PS601144,Orphanet:130	Brugada syndrome	germline	germline	GRCh38	3p22.2	criteria provided, single submitter	-
5	154477645	154477645	G	A	1909251	single nucleotide variant	NM_004821.3(HAND1):c.364C>T (p.Pro122Ser)	9421	HAND1	HGNC:4807	Uncertain significance	0	2021-12-30	-1	RCV002602821	Human Phenotype Ontology:HP:0004383,MONDO:MONDO:0004933,MedGen:C0152101,OMIM:PS241550,Orphanet:2248	Hypoplastic left heart syndrome	germline	germline	GRCh38	5q33.2	criteria provided, single submitter	-
18	22172010	22172010	G	A	1909252	single nucleotide variant	NM_005257.6(GATA6):c.866G>A (p.Gly289Asp)	2627	GATA6	HGNC:4174	Uncertain significance	0	2022-03-08	-1	RCV002619251	MONDO:MONDO:0013769,MedGen:C3280939,OMIM:614474	Atrioventricular septal defect 5	germline	germline	GRCh38	18q11.2	criteria provided, single submitter	-
4	113353094	113353094	T	A	1909399	single nucleotide variant	NM_001148.6(ANK2):c.4476T>A (p.Val1492=)	287	ANK2	HGNC:493	Likely benign	0	2022-10-17	-1	RCV002619328	MONDO:MONDO:0002442,MeSH:D008133,MedGen:C0023976	Long QT syndrome	germline	germline	GRCh38	4q26	criteria provided, single submitter	-
15	73322936	73322936	G	A	1909851	single nucleotide variant	NM_005477.3(HCN4):c.3157C>T (p.Leu1053Phe)	10021	HCN4	HGNC:16882	Uncertain significance	0	2022-07-30	-1	RCV002610792	MONDO:MONDO:0013148,MedGen:C2751083,OMIM:613123,Orphanet:130	Brugada syndrome 8	germline	germline	GRCh38	15q24.1	criteria provided, single submitter	-
17	47219943	47219943	C	T	1909921	single nucleotide variant	NM_002476.2(MYL4):c.203C>T (p.Thr68Ile)	4635	MYL4	HGNC:7585	Uncertain significance	0	2022-04-12	-1	RCV002591992	MONDO:MONDO:0015001,MedGen:C4310636,OMIM:617280	Atrial fibrillation, familial, 18	germline	germline	GRCh38	17q21.32	criteria provided, single submitter	-
12	2690983	2690983	C	T	1909990	single nucleotide variant	NM_000719.7(CACNA1C):c.6201C>T (p.Cys2067=)	775	CACNA1C	HGNC:1390	Likely benign	0	2022-07-01	-1	RCV002610865	MONDO:MONDO:0002442,MeSH:D008133,MedGen:C0023976	Long QT syndrome	germline	germline	GRCh38	12p13.33	criteria provided, single submitter	-
11	2445492	2445492	T	G	1910219	single nucleotide variant	NM_000218.3(KCNQ1):c.386+8T>G	3784	KCNQ1	HGNC:6294	Likely benign	0	2022-03-05	-1	RCV002599893	MONDO:MONDO:0002442,MeSH:D008133,MedGen:C0023976	Long QT syndrome	germline	germline	GRCh38	11p15.5	criteria provided, single submitter	-
11	123634207	123634207	C	G	1910298	single nucleotide variant	NM_001040151.2(SCN3B):c.585-1G>C	55800	SCN3B	HGNC:20665	Uncertain significance	0	2022-02-21	-1	RCV002615698	MONDO:MONDO:0013146,MedGen:C2751088,OMIM:613120,Orphanet:130	Brugada syndrome 7	germline	germline	GRCh38	11q24.1	criteria provided, single submitter	-
5	154477933	154477933	G	A	1910301	single nucleotide variant	NM_004821.3(HAND1):c.76C>T (p.Pro26Ser)	9421	HAND1	HGNC:4807	Likely benign	0	2022-10-09	-1	RCV002599934	Human Phenotype Ontology:HP:0004383,MONDO:MONDO:0004933,MedGen:C0152101,OMIM:PS241550,Orphanet:2248	Hypoplastic left heart syndrome	germline	germline	GRCh38	5q33.2	criteria provided, single submitter	-
12	2457610	2457610	G	A	1910318	single nucleotide variant	NM_000719.7(CACNA1C):c.661G>A (p.Ala221Thr)	775	CACNA1C	HGNC:1390	Uncertain significance	0	2022-09-15	-1	RCV002599943	MONDO:MONDO:0002442,MeSH:D008133,MedGen:C0023976	Long QT syndrome	germline	germline	GRCh38	12p13.33	criteria provided, single submitter	-
12	2585491	2585491	A	C	1910484	single nucleotide variant	NM_000719.7(CACNA1C):c.2455A>C (p.Thr819Pro)	775	CACNA1C	HGNC:1390	Uncertain significance	0	2022-05-25	-1	RCV002600029	MONDO:MONDO:0002442,MeSH:D008133,MedGen:C0023976	Long QT syndrome	germline	germline	GRCh38	12p13.33	criteria provided, single submitter	-
15	73322859	73322859	G	A	1910604	single nucleotide variant	NM_005477.3(HCN4):c.3234C>T (p.Arg1078=)	10021	HCN4	HGNC:16882	Likely benign	0	2022-07-01	-1	RCV002596263	MONDO:MONDO:0013148,MedGen:C2751083,OMIM:613123,Orphanet:130	Brugada syndrome 8	germline	germline	GRCh38	15q24.1	criteria provided, single submitter	-
12	115986274	115986274	C	T	1910706	single nucleotide variant	NM_015335.5(MED13L):c.4330G>A (p.Val1444Ile)	23389	MED13L	HGNC:22962	Likely benign	0	2022-02-20	-1	RCV002596316	MONDO:MONDO:0012128,MedGen:C1837341,OMIM:608808,Orphanet:860	Transposition of the great arteries, dextro-looped	germline	germline	GRCh38	12q24.21	criteria provided, single submitter	-
3	38557212	38557212	A	G	1911325	single nucleotide variant	NM_000335.5(SCN5A):c.4296+19T>C	6331	SCN5A	HGNC:10593	Likely benign	0	2022-02-24	-1	RCV002615953	MONDO:MONDO:0015263,MedGen:C1142166,OMIM:PS601144,Orphanet:130	Brugada syndrome	germline	germline	GRCh38	3p22.2	criteria provided, single submitter	-
3	38556512	38556512	A	G	1911386	single nucleotide variant	NM_000335.5(SCN5A):c.4363T>C (p.Phe1455Leu)	6331	SCN5A	HGNC:10593	Uncertain significance	0	2022-09-24	-1	RCV002636699	MONDO:MONDO:0015263,MedGen:C1142166,OMIM:PS601144,Orphanet:130	Brugada syndrome	germline	germline	GRCh38	3p22.2	criteria provided, single submitter	-
15	73323042	73323042	T	G	1911404	single nucleotide variant	NM_005477.3(HCN4):c.3051A>C (p.Val1017=)	10021	HCN4	HGNC:16882	Likely benign	0	2022-06-13	-1	RCV002607074	MONDO:MONDO:0013148,MedGen:C2751083,OMIM:613123,Orphanet:130	Brugada syndrome 8	germline	germline	GRCh38	15q24.1	criteria provided, single submitter	-
3	38575395	38575395	C	A	1911577	single nucleotide variant	NM_000335.5(SCN5A):c.3565G>T (p.Val1189Phe)	6331	SCN5A	HGNC:10593	Uncertain significance	0	2023-06-16	-1	RCV002636746|RCV003294556	MONDO:MONDO:0015263,MedGen:C1142166,OMIM:PS601144,Orphanet:130|MedGen:CN230736	Brugada syndrome|Cardiovascular phenotype	germline	germline	GRCh38	3p22.2	criteria provided, multiple submitters, no conflicts	-
12	2690950	2690950	C	T	1911683	single nucleotide variant	NM_000719.7(CACNA1C):c.6168C>T (p.Ile2056=)	775	CACNA1C	HGNC:1390	Likely benign	0	2022-06-13	-1	RCV002607282	MONDO:MONDO:0002442,MeSH:D008133,MedGen:C0023976	Long QT syndrome	germline	germline	GRCh38	12p13.33	criteria provided, single submitter	-
22	19883309	19883309	G	A	1911735	single nucleotide variant	NM_006440.5(TXNRD2):c.1086+16C>T	10587	TXNRD2	HGNC:18155	Likely benign	0	2022-05-12	-1	RCV002636786	EFO:EFO_0000407,Human Phenotype Ontology:HP:0001644,Human Phenotype Ontology:HP:0001725,Human Phenotype Ontology:HP:0005159,Human Phenotype Ontology:HP:0200130,MONDO:MONDO:0005021,MeSH:D002311,MedGen:C0007193,Orphanet:217604	Primary dilated cardiomyopathy	germline	germline	GRCh38	22q11.21	criteria provided, single submitter	-
3	38718791	38718791	C	T	1911770	single nucleotide variant	NM_006514.4(SCN10A):c.3543G>A (p.Thr1181=)	6336	SCN10A	HGNC:10582	Likely benign	0	2022-06-22	-1	RCV002607351	MONDO:MONDO:0015263,MedGen:C1142166,OMIM:PS601144,Orphanet:130	Brugada syndrome	germline	germline	GRCh38	3p22.2	criteria provided, single submitter	-
7	74057707	74057707	C	T	1911803	single nucleotide variant	NM_000501.4(ELN):c.1414+11C>T	2006	ELN	HGNC:3327	Likely benign	0	2022-09-27	-1	RCV002616556	Human Phenotype Ontology:HP:0004381,MONDO:MONDO:0008504,MedGen:C0003499,OMIM:185500,Orphanet:3193	Supravalvar aortic stenosis	germline	germline	GRCh38	7q11.23	criteria provided, single submitter	-
12	115975601	115975601	G	C	1911922	single nucleotide variant	NM_015335.5(MED13L):c.5502C>G (p.His1834Gln)	23389	MED13L	HGNC:22962	Uncertain significance	0	2022-07-25	-1	RCV002616617	MONDO:MONDO:0012128,MedGen:C1837341,OMIM:608808,Orphanet:860	Transposition of the great arteries, dextro-looped	germline	germline	GRCh38	12q24.21	criteria provided, single submitter	-
12	5045167	5045167	C	G	1912017	single nucleotide variant	NM_002234.4(KCNA5):c.1020C>G (p.Leu340=)	3741	KCNA5	HGNC:6224	Likely benign	0	2022-10-01	-1	RCV002616669	MONDO:MONDO:0012828,MedGen:C2677106,OMIM:612240	Atrial fibrillation, familial, 7	germline	germline	GRCh38	12p13.32	criteria provided, single submitter	-
12	2566432	2566432	C	T	1912088	single nucleotide variant	NM_000719.7(CACNA1C):c.1519C>T (p.Arg507Cys)	775	CACNA1C	HGNC:1390	Uncertain significance	0	2022-05-04	-1	RCV002628382	MONDO:MONDO:0002442,MeSH:D008133,MedGen:C0023976	Long QT syndrome	germline	germline	GRCh38	12p13.33	criteria provided, single submitter	-
7	150958241	150958241	G	T	1912255	single nucleotide variant	NM_000238.4(KCNH2):c.734C>A (p.Pro245His)	3757	KCNH2	HGNC:6251	Uncertain significance	0	2022-08-09	-1	RCV002595503	MONDO:MONDO:0002442,MeSH:D008133,MedGen:C0023976	Long QT syndrome	germline	germline	GRCh38	7q36.1	criteria provided, single submitter	-
12	2666726	2666726	C	T	1912581	single nucleotide variant	NM_000719.7(CACNA1C):c.4567C>T (p.Arg1523Trp)	775	CACNA1C	HGNC:1390	Uncertain significance	0	2022-12-08	-1	RCV002619031|RCV003234225	MONDO:MONDO:0002442,MeSH:D008133,MedGen:C0023976|MedGen:CN517202	Long QT syndrome|not provided	germline	germline	GRCh38	12p13.33	criteria provided, multiple submitters, no conflicts	-
12	2677077	2677077	C	G	1912728	single nucleotide variant	NM_000719.7(CACNA1C):c.4829-17C>G	775	CACNA1C	HGNC:1390	Likely benign	0	2022-10-04	-1	RCV002619106	MONDO:MONDO:0002442,MeSH:D008133,MedGen:C0023976	Long QT syndrome	germline	germline	GRCh38	12p13.33	criteria provided, single submitter	-
12	116019985	116019985	G	A	1912917	single nucleotide variant	NM_015335.5(MED13L):c.626-13C>T	23389	MED13L	HGNC:22962	Likely benign	0	2022-09-01	-1	RCV002602765	MONDO:MONDO:0012128,MedGen:C1837341,OMIM:608808,Orphanet:860	Transposition of the great arteries, dextro-looped	germline	germline	GRCh38	12q24.21	criteria provided, single submitter	-
11	74457424	74457424	C	T	1912946	single nucleotide variant	NM_005472.5(KCNE3):c.140G>A (p.Arg47Gln)	10008	KCNE3	HGNC:6243	Uncertain significance	0	2022-08-15	-1	RCV002602780	MONDO:MONDO:0013145,MedGen:C2751089,OMIM:613119,Orphanet:130	Brugada syndrome 6	germline	germline	GRCh38	11q13.4	criteria provided, single submitter	-
3	38725318	38725318	G	C	1912965	single nucleotide variant	NM_006514.4(SCN10A):c.3088-4C>G	6336	SCN10A	HGNC:10582	Uncertain significance	0	2022-06-13	-1	RCV002595774	MONDO:MONDO:0015263,MedGen:C1142166,OMIM:PS601144,Orphanet:130	Brugada syndrome	germline	germline	GRCh38	3p22.2	criteria provided, single submitter	-
3	38698424	38698424	G	A	1913122	single nucleotide variant	NM_006514.4(SCN10A):c.4796C>T (p.Ala1599Val)	6336	SCN10A	HGNC:10582	Uncertain significance	0	2022-03-19	-1	RCV002595856	MONDO:MONDO:0015263,MedGen:C1142166,OMIM:PS601144,Orphanet:130	Brugada syndrome	germline	germline	GRCh38	3p22.2	criteria provided, single submitter	-
7	150947800	150947800	C	A	1913138	single nucleotide variant	NM_000238.4(KCNH2):c.2771G>T (p.Gly924Val)	3757	KCNH2	HGNC:6251	Uncertain significance	0	2022-04-08	-1	RCV002595864	MONDO:MONDO:0002442,MeSH:D008133,MedGen:C0023976	Long QT syndrome	germline	germline	GRCh38	7q36.1	criteria provided, single submitter	-
3	57912577	57912577	G	T	1913167	single nucleotide variant	NM_001377540.1(SLMAP):c.1896G>T (p.Glu632Asp)	7871	SLMAP	HGNC:16643	Uncertain significance	0	2021-12-29	-1	RCV002606366	MONDO:MONDO:0015263,MedGen:C1142166,OMIM:PS601144,Orphanet:130	Brugada syndrome	germline	germline	GRCh38	3p14.3	criteria provided, single submitter	-
5	173234915	173234915	C	G	1913323	single nucleotide variant	NM_004387.4(NKX2-5):c.169G>C (p.Ala57Pro)	1482	NKX2-5	HGNC:2488	Uncertain significance	0	2023-05-18	-1	RCV002595959|RCV003130847|RCV003274265	MONDO:MONDO:0007173,MedGen:C3276096,OMIM:108900,Orphanet:1479|MedGen:CN517202|MedGen:CN230736	Atrial septal defect 7|not provided|Cardiovascular phenotype	germline	germline	GRCh38	5q35.1	criteria provided, multiple submitters, no conflicts	-
4	185502326	185502326	A	G	1913522	single nucleotide variant	NM_014476.6(PDLIM3):c.1063T>C (p.Tyr355His)	27295	PDLIM3	HGNC:20767	Uncertain significance	0	2022-09-21	-1	RCV002599656	EFO:EFO_0000407,Human Phenotype Ontology:HP:0001644,Human Phenotype Ontology:HP:0001725,Human Phenotype Ontology:HP:0005159,Human Phenotype Ontology:HP:0200130,MONDO:MONDO:0005021,MeSH:D002311,MedGen:C0007193,Orphanet:217604;Human Phenotype Ontology:HP:0001639,MONDO:MONDO:0005045,MeSH:D002312,MedGen:C0007194,Orphanet:217569	Primary dilated cardiomyopathy;Hypertrophic cardiomyopathy	germline	germline	GRCh38	4q35.1	criteria provided, single submitter	-
7	74060007	74060007	C	T	1913523	single nucleotide variant	NM_000501.4(ELN):c.1536C>T (p.Gly512=)	2006	ELN	HGNC:3327	Likely benign	0	2022-04-28	-1	RCV002599657	Human Phenotype Ontology:HP:0004381,MONDO:MONDO:0008504,MedGen:C0003499,OMIM:185500,Orphanet:3193	Supravalvar aortic stenosis	germline	germline	GRCh38	7q11.23	criteria provided, single submitter	-
15	73325304	73325304	C	T	1913742	single nucleotide variant	NM_005477.3(HCN4):c.1731G>A (p.Leu577=)	10021	HCN4	HGNC:16882	Likely benign	0	2022-07-27	-1	RCV002627836	MONDO:MONDO:0013148,MedGen:C2751083,OMIM:613123,Orphanet:130	Brugada syndrome 8	germline	germline	GRCh38	15q24.1	criteria provided, single submitter	-
15	73322995	73322995	C	T	1913924	single nucleotide variant	NM_005477.3(HCN4):c.3098G>A (p.Gly1033Asp)	10021	HCN4	HGNC:16882	Uncertain significance	0	2022-04-30	-1	RCV002603705	MONDO:MONDO:0013148,MedGen:C2751083,OMIM:613123,Orphanet:130	Brugada syndrome 8	germline	germline	GRCh38	15q24.1	criteria provided, single submitter	-
3	57857819	57857819	C	A	1914005	single nucleotide variant	NM_001377540.1(SLMAP):c.606C>A (p.Thr202=)	7871	SLMAP	HGNC:16643	Likely benign	0	2021-12-29	-1	RCV002632460	MONDO:MONDO:0015263,MedGen:C1142166,OMIM:PS601144,Orphanet:130	Brugada syndrome	germline	germline	GRCh38	3p14.3	criteria provided, single submitter	-
3	38560437	38560437	G	A	1914208	single nucleotide variant	NM_000335.5(SCN5A):c.3961-9C>T	6331	SCN5A	HGNC:10593	Likely benign	0	2022-05-25	-1	RCV002596180	MONDO:MONDO:0015263,MedGen:C1142166,OMIM:PS601144,Orphanet:130	Brugada syndrome	germline	germline	GRCh38	3p22.2	criteria provided, single submitter	-
10	20785827	20785827	C	T	1914320	single nucleotide variant	NM_006393.3(NEBL):c.2965G>A (p.Asp989Asn)	10529	NEBL	HGNC:16932	Uncertain significance	0	2022-03-23	-1	RCV002623391	EFO:EFO_0000407,Human Phenotype Ontology:HP:0001644,Human Phenotype Ontology:HP:0001725,Human Phenotype Ontology:HP:0005159,Human Phenotype Ontology:HP:0200130,MONDO:MONDO:0005021,MeSH:D002311,MedGen:C0007193,Orphanet:217604	Primary dilated cardiomyopathy	germline	germline	GRCh38	10p12.31	criteria provided, single submitter	-
7	150951852	150951852	G	A	1914329	single nucleotide variant	NM_000238.4(KCNH2):c.1558-17C>T	3757	KCNH2	HGNC:6251	Likely benign	0	2022-07-15	-1	RCV002611204	MONDO:MONDO:0002442,MeSH:D008133,MedGen:C0023976	Long QT syndrome	germline	germline	GRCh38	7q36.1	criteria provided, single submitter	-
4	185514258	185514258	A	G	1914337	single nucleotide variant	NM_014476.6(PDLIM3):c.398+12T>C	27295	PDLIM3	HGNC:20767	Likely benign	0	2022-02-24	-1	RCV002611211	EFO:EFO_0000407,Human Phenotype Ontology:HP:0001644,Human Phenotype Ontology:HP:0001725,Human Phenotype Ontology:HP:0005159,Human Phenotype Ontology:HP:0200130,MONDO:MONDO:0005021,MeSH:D002311,MedGen:C0007193,Orphanet:217604;Human Phenotype Ontology:HP:0001639,MONDO:MONDO:0005045,MeSH:D002312,MedGen:C0007194,Orphanet:217569	Primary dilated cardiomyopathy;Hypertrophic cardiomyopathy	germline	germline	GRCh38	4q35.1	criteria provided, single submitter	-
7	74053301	74053301	C	T	1914351	single nucleotide variant	NM_000501.4(ELN):c.1088C>T (p.Ala363Val)	2006	ELN	HGNC:3327	Uncertain significance	0	2022-10-22	-1	RCV002611221	Human Phenotype Ontology:HP:0004381,MONDO:MONDO:0008504,MedGen:C0003499,OMIM:185500,Orphanet:3193	Supravalvar aortic stenosis	germline	germline	GRCh38	7q11.23	criteria provided, single submitter	-
7	74037749	74037749	A	C	1914446	single nucleotide variant	NM_000501.4(ELN):c.196+10A>C	2006	ELN	HGNC:3327	Likely benign	0	2022-09-17	-1	RCV002611296	Human Phenotype Ontology:HP:0004381,MONDO:MONDO:0008504,MedGen:C0003499,OMIM:185500,Orphanet:3193	Supravalvar aortic stenosis	germline	germline	GRCh38	7q11.23	criteria provided, single submitter	-
10	20823222	20823222	T	C	1914597	single nucleotide variant	NM_006393.3(NEBL):c.1948A>G (p.Lys650Glu)	10529	NEBL	HGNC:16932	Uncertain significance	0	2022-08-06	-1	RCV002611409	EFO:EFO_0000407,Human Phenotype Ontology:HP:0001644,Human Phenotype Ontology:HP:0001725,Human Phenotype Ontology:HP:0005159,Human Phenotype Ontology:HP:0200130,MONDO:MONDO:0005021,MeSH:D002311,MedGen:C0007193,Orphanet:217604	Primary dilated cardiomyopathy	germline	germline	GRCh38	10p12.31	criteria provided, single submitter	-
4	113356423	113356423	A	G	1914733	single nucleotide variant	NM_001148.6(ANK2):c.7805A>G (p.Glu2602Gly)	287	ANK2	HGNC:493	Uncertain significance	0	2023-03-29	-1	RCV002620367|RCV003294555	MONDO:MONDO:0002442,MeSH:D008133,MedGen:C0023976|MedGen:CN230736	Long QT syndrome|Cardiovascular phenotype	germline	germline	GRCh38	4q26	criteria provided, multiple submitters, no conflicts	-
2	47160816	47160816	G	A	1914855	single nucleotide variant	NM_001743.6(CALM2):c.422-12C>T	805	CALM2	HGNC:1445	Likely benign	0	2022-10-29	-1	RCV002636618	MONDO:MONDO:0100316,MedGen:C4551647,OMIM:192500,Orphanet:101016,Orphanet:768	Long QT syndrome 1	germline	germline	GRCh38	2p21	criteria provided, single submitter	-
11	2585322	2585322	A	G	1914887	single nucleotide variant	NM_000218.3(KCNQ1):c.1128+15A>G	3784	KCNQ1	HGNC:6294	Likely benign	0	2022-03-14	-1	RCV002636627	MONDO:MONDO:0002442,MeSH:D008133,MedGen:C0023976	Long QT syndrome	germline	germline	GRCh38	11p15.5	criteria provided, single submitter	-
11	2445479	2445479	C	T	1915038	single nucleotide variant	NM_000218.3(KCNQ1):c.381C>T (p.Phe127=)	3784	KCNQ1	HGNC:6294	Likely benign	0	2022-09-23	-1	RCV002606968	MONDO:MONDO:0002442,MeSH:D008133,MedGen:C0023976	Long QT syndrome	germline	germline	GRCh38	11p15.5	criteria provided, single submitter	-
4	185504505	185504505	G	A	1915204	single nucleotide variant	NM_014476.6(PDLIM3):c.875C>T (p.Pro292Leu)	27295	PDLIM3	HGNC:20767	Uncertain significance	0	2022-10-17	-1	RCV002616361|RCV002628041	MeSH:D030342,MedGen:C0950123|EFO:EFO_0000407,Human Phenotype Ontology:HP:0001644,Human Phenotype Ontology:HP:0001725,Human Phenotype Ontology:HP:0005159,Human Phenotype Ontology:HP:0200130,MONDO:MONDO:0005021,MeSH:D002311,MedGen:C0007193,Orphanet:217604;Human Phenotype Ontology:HP:0001639,MONDO:MONDO:0005045,MeSH:D002312,MedGen:C0007194,Orphanet:217569	Inborn genetic diseases|Primary dilated cardiomyopathy;Hypertrophic cardiomyopathy	germline	germline	GRCh38	4q35.1	criteria provided, multiple submitters, no conflicts	-
7	92038788	92038788	T	G	1915275	single nucleotide variant	NM_005751.5(AKAP9):c.4692+16T>G	10142	AKAP9	HGNC:379	Likely benign	0	2022-03-18	-1	RCV002628076	MONDO:MONDO:0002442,MeSH:D008133,MedGen:C0023976	Long QT syndrome	germline	germline	GRCh38	7q21.2	criteria provided, single submitter	-
7	74066769	74066769	T	C	1915281	single nucleotide variant	NM_000501.4(ELN):c.2124T>C (p.Ile708=)	2006	ELN	HGNC:3327	Likely benign	0	2022-06-11	-1	RCV002628079	Human Phenotype Ontology:HP:0004381,MONDO:MONDO:0008504,MedGen:C0003499,OMIM:185500,Orphanet:3193	Supravalvar aortic stenosis	germline	germline	GRCh38	7q11.23	criteria provided, single submitter	-
3	38550396	38550396	C	T	1915328	single nucleotide variant	NM_000335.5(SCN5A):c.5973G>A (p.Gly1991=)	6331	SCN5A	HGNC:10593	Likely benign	0	2022-03-21	-1	RCV002616428	MONDO:MONDO:0015263,MedGen:C1142166,OMIM:PS601144,Orphanet:130	Brugada syndrome	germline	germline	GRCh38	3p22.2	criteria provided, single submitter	-
7	92079463	92079463	C	G	1915381	single nucleotide variant	NM_005751.5(AKAP9):c.7330C>G (p.Gln2444Glu)	10142	AKAP9	HGNC:379	Uncertain significance	0	2022-03-23	-1	RCV002628130	MONDO:MONDO:0002442,MeSH:D008133,MedGen:C0023976	Long QT syndrome	germline	germline	GRCh38	7q21.2	criteria provided, single submitter	-
4	113353695	113353695	C	A	1915383	single nucleotide variant	NM_001148.6(ANK2):c.5077C>A (p.Gln1693Lys)	287	ANK2	HGNC:493	Uncertain significance	0	2022-03-28	-1	RCV002616456	MONDO:MONDO:0002442,MeSH:D008133,MedGen:C0023976	Long QT syndrome	germline	germline	GRCh38	4q26	criteria provided, single submitter	-
12	115961320	115961320	G	A	1915601	single nucleotide variant	NM_015335.5(MED13L):c.6579C>T (p.Pro2193=)	23389	MED13L	HGNC:22962	Benign	0	2022-03-11	-1	RCV002620930	MONDO:MONDO:0012128,MedGen:C1837341,OMIM:608808,Orphanet:860	Transposition of the great arteries, dextro-looped	germline	germline	GRCh38	12q24.21	criteria provided, single submitter	-
3	38712202	38712202	A	G	1915642	single nucleotide variant	NM_006514.4(SCN10A):c.4048T>C (p.Phe1350Leu)	6336	SCN10A	HGNC:10582	Uncertain significance	0	2022-08-20	-1	RCV002588379	MONDO:MONDO:0015263,MedGen:C1142166,OMIM:PS601144,Orphanet:130	Brugada syndrome	germline	germline	GRCh38	3p22.2	criteria provided, single submitter	-
12	115983447	115983447	G	T	1915684	single nucleotide variant	NM_015335.5(MED13L):c.4625C>A (p.Pro1542Gln)	23389	MED13L	HGNC:22962	Likely benign	0	2022-04-06	-1	RCV002588402	MONDO:MONDO:0012128,MedGen:C1837341,OMIM:608808,Orphanet:860	Transposition of the great arteries, dextro-looped	germline	germline	GRCh38	12q24.21	criteria provided, single submitter	-
5	154477701	154477701	T	C	1915692	single nucleotide variant	NM_004821.3(HAND1):c.308A>G (p.Glu103Gly)	9421	HAND1	HGNC:4807	Uncertain significance	0	2022-02-20	-1	RCV002588405	Human Phenotype Ontology:HP:0004383,MONDO:MONDO:0004933,MedGen:C0152101,OMIM:PS241550,Orphanet:2248	Hypoplastic left heart syndrome	germline	germline	GRCh38	5q33.2	criteria provided, single submitter	-
7	92083540	92083540	C	A	1915693	single nucleotide variant	NM_005751.5(AKAP9):c.8531C>A (p.Ser2844Tyr)	10142	AKAP9	HGNC:379	Uncertain significance	0	2022-03-21	-1	RCV002588406	MONDO:MONDO:0002442,MeSH:D008133,MedGen:C0023976	Long QT syndrome	germline	germline	GRCh38	7q21.2	criteria provided, single submitter	-
3	57896518	57896518	G	T	1915829	single nucleotide variant	NM_001377540.1(SLMAP):c.1368G>T (p.Gln456His)	7871	SLMAP	HGNC:16643	Uncertain significance	0	2022-03-25	-1	RCV002595350	MONDO:MONDO:0015263,MedGen:C1142166,OMIM:PS601144,Orphanet:130	Brugada syndrome	germline	germline	GRCh38	3p14.3	criteria provided, single submitter	-
12	2679686	2679686	C	A	1915834	single nucleotide variant	NM_000719.7(CACNA1C):c.5334C>A (p.Leu1778=)	775	CACNA1C	HGNC:1390	Likely benign	0	2022-08-30	-1	RCV002595351	MONDO:MONDO:0002442,MeSH:D008133,MedGen:C0023976	Long QT syndrome	germline	germline	GRCh38	12p13.33	criteria provided, single submitter	-
7	82005758	82005758	A	C	1915887	single nucleotide variant	NM_000722.4(CACNA2D1):c.1515+7T>G	781	CACNA2D1	HGNC:1399	Likely benign	0	2021-12-16	-1	RCV002614776	MONDO:MONDO:0015263,MedGen:C1142166,OMIM:PS601144,Orphanet:130	Brugada syndrome	germline	germline	GRCh38	7q21.11	criteria provided, single submitter	-
11	2445119	2445119	G	C	1915890	single nucleotide variant	NM_000218.3(KCNQ1):c.21G>C (p.Pro7=)	3784	KCNQ1	HGNC:6294	Likely benign	0	2022-01-26	-1	RCV002588508	MONDO:MONDO:0002442,MeSH:D008133,MedGen:C0023976	Long QT syndrome	germline	germline	GRCh38	11p15.5	criteria provided, single submitter	-
12	2655127	2655127	C	T	1915894	single nucleotide variant	NM_000719.7(CACNA1C):c.4141-20C>T	775	CACNA1C	HGNC:1390	Likely benign	0	2022-04-15	-1	RCV002595368	MONDO:MONDO:0002442,MeSH:D008133,MedGen:C0023976	Long QT syndrome	germline	germline	GRCh38	12p13.33	criteria provided, single submitter	-
15	73323668	73323668	G	A	1916035	single nucleotide variant	NM_005477.3(HCN4):c.2425C>T (p.Pro809Ser)	10021	HCN4	HGNC:16882	Uncertain significance	0	2022-03-03	-1	RCV002599128	MONDO:MONDO:0013148,MedGen:C2751083,OMIM:613123,Orphanet:130	Brugada syndrome 8	germline	germline	GRCh38	15q24.1	criteria provided, single submitter	-
11	2572124	2572124	T	C	1916040	single nucleotide variant	NM_000218.3(KCNQ1):c.780+15T>C	3784	KCNQ1	HGNC:6294	Likely benign	0	2022-03-06	-1	RCV002599131	MONDO:MONDO:0002442,MeSH:D008133,MedGen:C0023976	Long QT syndrome	germline	germline	GRCh38	11p15.5	criteria provided, single submitter	-
15	73367886	73367886	G	A	1916170	single nucleotide variant	NM_005477.3(HCN4):c.385C>T (p.Arg129Trp)	10021	HCN4	HGNC:16882	Uncertain significance	0	2022-02-20	-1	RCV002615174	MONDO:MONDO:0013148,MedGen:C2751083,OMIM:613123,Orphanet:130	Brugada syndrome 8	germline	germline	GRCh38	15q24.1	criteria provided, single submitter	-
1	11846030	11846030	A	G	1916189	single nucleotide variant	NM_006172.4(NPPA):c.451-16T>C	4878	NPPA	HGNC:7939	Likely benign	0	2022-02-27	-1	RCV002615180	MONDO:MONDO:0012816,MedGen:C2677294,OMIM:612201	Atrial fibrillation, familial, 6	germline	germline	GRCh38	1p36.22	criteria provided, single submitter	-
18	22200695	22200695	A	C	1916346	single nucleotide variant	NM_005257.6(GATA6):c.1660A>C (p.Asn554His)	2627	GATA6	HGNC:4174	Uncertain significance	0	2022-04-22	-1	RCV002599339	MONDO:MONDO:0013769,MedGen:C3280939,OMIM:614474	Atrioventricular septal defect 5	germline	germline	GRCh38	18q11.2	criteria provided, single submitter	-
20	33443544	33443544	T	C	1916403	single nucleotide variant	NM_003098.3(SNTA1):c.77A>G (p.Glu26Gly)	6640	SNTA1	HGNC:11167	Uncertain significance	0	2023-05-30	-1	RCV002615275|RCV003294532	MONDO:MONDO:0002442,MeSH:D008133,MedGen:C0023976|MedGen:CN230736	Long QT syndrome|Cardiovascular phenotype	germline	germline	GRCh38	20q11.21	criteria provided, multiple submitters, no conflicts	-
3	38728752	38728752	C	T	1916408	single nucleotide variant	NM_006514.4(SCN10A):c.2430G>A (p.Gly810=)	6336	SCN10A	HGNC:10582	Likely benign	0	2022-05-21	-1	RCV002599370	MONDO:MONDO:0015263,MedGen:C1142166,OMIM:PS601144,Orphanet:130	Brugada syndrome	germline	germline	GRCh38	3p22.2	criteria provided, single submitter	-
12	21765840	21765840	C	T	1916590	single nucleotide variant	NM_004982.4(KCNJ8):c.1158G>A (p.Met386Ile)	3764	KCNJ8	HGNC:6269	Uncertain significance	0	2022-03-25	-1	RCV002595612	MONDO:MONDO:0015263,MedGen:C1142166,OMIM:PS601144,Orphanet:130	Brugada syndrome	germline	germline	GRCh38	12p12.1	criteria provided, single submitter	-
4	113274648	113274648	A	G	1916609	single nucleotide variant	NM_001148.6(ANK2):c.1682A>G (p.Lys561Arg)	287	ANK2	HGNC:493	Uncertain significance	0	2022-12-25	-1	RCV002606118|RCV003161927	MONDO:MONDO:0002442,MeSH:D008133,MedGen:C0023976|MedGen:CN230736	Long QT syndrome|Cardiovascular phenotype	germline	germline	GRCh38	4q26	criteria provided, multiple submitters, no conflicts	-
5	154477851	154477851	G	A	1916685	single nucleotide variant	NM_004821.3(HAND1):c.158C>T (p.Ala53Val)	9421	HAND1	HGNC:4807	Uncertain significance	0	2022-02-01	-1	RCV002606157	Human Phenotype Ontology:HP:0004383,MONDO:MONDO:0004933,MedGen:C0152101,OMIM:PS241550,Orphanet:2248	Hypoplastic left heart syndrome	germline	germline	GRCh38	5q33.2	criteria provided, single submitter	-
11	74457426	74457426	C	T	1916952	single nucleotide variant	NM_005472.5(KCNE3):c.138G>A (p.Arg46=)	10008	KCNE3	HGNC:6243	Likely benign	0	2022-04-15	-1	RCV002592311	MONDO:MONDO:0013145,MedGen:C2751089,OMIM:613119,Orphanet:130	Brugada syndrome 6	germline	germline	GRCh38	11q13.4	criteria provided, single submitter	-
4	113348290	113348290	T	C	1916988	single nucleotide variant	NM_001148.6(ANK2):c.4386T>C (p.Asp1462=)	287	ANK2	HGNC:493	Likely benign	0	2022-04-05	-1	RCV002615319	MONDO:MONDO:0002442,MeSH:D008133,MedGen:C0023976	Long QT syndrome	germline	germline	GRCh38	4q26	criteria provided, single submitter	-
3	38728919	38728919	C	T	1917011	single nucleotide variant	NM_006514.4(SCN10A):c.2281-18G>A	6336	SCN10A	HGNC:10582	Likely benign	0	2022-10-17	-1	RCV002592342	MONDO:MONDO:0015263,MedGen:C1142166,OMIM:PS601144,Orphanet:130	Brugada syndrome	germline	germline	GRCh38	3p22.2	criteria provided, single submitter	-
10	18539398	18539398	G	C	1917140	single nucleotide variant	NM_201596.3(CACNB2):c.1657G>C (p.Glu553Gln)	783	CACNB2	HGNC:1402	Uncertain significance	0	2022-09-18	-1	RCV002615397	MONDO:MONDO:0012743,MedGen:C2678477,OMIM:611876,Orphanet:130	Brugada syndrome 4	germline	germline	GRCh38	10p12.31	criteria provided, single submitter	-
22	19898111	19898111	A	G	1917183	single nucleotide variant	NM_006440.5(TXNRD2):c.702T>C (p.Ala234=)	10587	TXNRD2	HGNC:18155	Likely benign	0	2021-12-02	-1	RCV002615418	EFO:EFO_0000407,Human Phenotype Ontology:HP:0001644,Human Phenotype Ontology:HP:0001725,Human Phenotype Ontology:HP:0005159,Human Phenotype Ontology:HP:0200130,MONDO:MONDO:0005021,MeSH:D002311,MedGen:C0007193,Orphanet:217604	Primary dilated cardiomyopathy	germline	germline	GRCh38	22q11.21	criteria provided, single submitter	-
10	18539703	18539703	G	A	1917265	single nucleotide variant	NM_201596.3(CACNB2):c.1962G>A (p.Arg654=)	783	CACNB2	HGNC:1402	Likely benign	0	2022-05-09	-1	RCV002615459	MONDO:MONDO:0012743,MedGen:C2678477,OMIM:611876,Orphanet:130	Brugada syndrome 4	germline	germline	GRCh38	10p12.31	criteria provided, single submitter	-
12	115983560	115983560	G	C	1917357	single nucleotide variant	NM_015335.5(MED13L):c.4532-20C>G	23389	MED13L	HGNC:22962	Likely benign	0	2022-10-24	-1	RCV002603453	MONDO:MONDO:0012128,MedGen:C1837341,OMIM:608808,Orphanet:860	Transposition of the great arteries, dextro-looped	germline	germline	GRCh38	12q24.21	criteria provided, single submitter	-
12	2668977	2668977	C	T	1917560	single nucleotide variant	NM_000719.7(CACNA1C):c.4668C>T (p.Val1556=)	775	CACNA1C	HGNC:1390	Likely benign	0	2022-08-05	-1	RCV002619610	MONDO:MONDO:0002442,MeSH:D008133,MedGen:C0023976	Long QT syndrome	germline	germline	GRCh38	12p13.33	criteria provided, single submitter	-
3	38550642	38550642	T	C	1918237	single nucleotide variant	NM_000335.5(SCN5A):c.5727A>G (p.Arg1909=)	6331	SCN5A	HGNC:10593	Likely benign	0	2022-09-03	-1	RCV002616347	MONDO:MONDO:0015263,MedGen:C1142166,OMIM:PS601144,Orphanet:130	Brugada syndrome	germline	germline	GRCh38	3p22.2	criteria provided, single submitter	-
3	38585823	38585823	A	G	1918238	single nucleotide variant	NM_000335.5(SCN5A):c.2655T>C (p.Phe885=)	6331	SCN5A	HGNC:10593	Likely benign	0	2022-10-07	-1	RCV002623727	MONDO:MONDO:0015263,MedGen:C1142166,OMIM:PS601144,Orphanet:130	Brugada syndrome	germline	germline	GRCh38	3p22.2	criteria provided, single submitter	-
3	38633200	38633200	T	C	1918239	single nucleotide variant	NM_000335.5(SCN5A):c.108A>G (p.Ser36=)	6331	SCN5A	HGNC:10593	Likely benign	0	2022-10-01	-1	RCV002616348	MONDO:MONDO:0015263,MedGen:C1142166,OMIM:PS601144,Orphanet:130	Brugada syndrome	germline	germline	GRCh38	3p22.2	criteria provided, single submitter	-
7	150952695	150952695	A	G	1918256	single nucleotide variant	NM_000238.4(KCNH2):c.1287T>C (p.Ala429=)	3757	KCNH2	HGNC:6251	Likely benign	0	2022-09-21	-1	RCV002623730	MONDO:MONDO:0002442,MeSH:D008133,MedGen:C0023976	Long QT syndrome	germline	germline	GRCh38	7q36.1	criteria provided, single submitter	-
15	73323807	73323807	A	G	1918293	single nucleotide variant	NM_005477.3(HCN4):c.2286T>C (p.Ala762=)	10021	HCN4	HGNC:16882	Likely benign	0	2022-03-08	-1	RCV002620088	MONDO:MONDO:0013148,MedGen:C2751083,OMIM:613123,Orphanet:130	Brugada syndrome 8	germline	germline	GRCh38	15q24.1	criteria provided, single submitter	-
12	116019246	116019246	G	C	1918385	single nucleotide variant	NM_015335.5(MED13L):c.987C>G (p.Thr329=)	23389	MED13L	HGNC:22962	Likely benign	0	2022-07-11	-1	RCV002620156	MONDO:MONDO:0012128,MedGen:C1837341,OMIM:608808,Orphanet:860	Transposition of the great arteries, dextro-looped	germline	germline	GRCh38	12q24.21	criteria provided, single submitter	-
7	74057716	74057716	G	T	1918393	single nucleotide variant	NM_000501.4(ELN):c.1414+20G>T	2006	ELN	HGNC:3327	Likely benign	0	2022-10-17	-1	RCV002620162	Human Phenotype Ontology:HP:0004381,MONDO:MONDO:0008504,MedGen:C0003499,OMIM:185500,Orphanet:3193	Supravalvar aortic stenosis	germline	germline	GRCh38	7q11.23	criteria provided, single submitter	-
17	8289282	8289282	C	T	1918421	single nucleotide variant	NM_016492.5(RANGRF):c.219C>T (p.Gly73=)	29098	RANGRF	HGNC:17679	Likely benign	0	2022-09-18	-1	RCV002620184	EFO:EFO_0004269,Human Phenotype Ontology:HP:0001656,Human Phenotype Ontology:HP:0001661,Human Phenotype Ontology:HP:0001665,Human Phenotype Ontology:HP:0001666,Human Phenotype Ontology:HP:0001687,Human Phenotype Ontology:HP:0001721,Human Phenotype Ontology:HP:0004351,Human Phenotype Ontology:HP:0005158,Human Phenotype Ontology:HP:0011675,MedGen:C0003811	Cardiac arrhythmia	germline	germline	GRCh38	17p13.1	criteria provided, single submitter	-
11	2445134	2445134	G	A	1918428	single nucleotide variant	NM_000218.3(KCNQ1):c.36G>A (p.Arg12=)	3784	KCNQ1	HGNC:6294	Likely benign	0	2022-09-18	-1	RCV002620188	MONDO:MONDO:0002442,MeSH:D008133,MedGen:C0023976	Long QT syndrome	germline	germline	GRCh38	11p15.5	criteria provided, single submitter	-
10	18518927	18518927	A	G	1918448	single nucleotide variant	NM_201596.3(CACNB2):c.903A>G (p.Gln301=)	783	CACNB2	HGNC:1402	Likely benign	0	2022-04-25	-1	RCV002620201	MONDO:MONDO:0012743,MedGen:C2678477,OMIM:611876,Orphanet:130	Brugada syndrome 4	germline	germline	GRCh38	10p12.31	criteria provided, single submitter	-
21	34370832	34370832	G	C	1918523	single nucleotide variant	NM_172201.2(KCNE2):c.354G>C (p.Gly118=)	9992	KCNE2	HGNC:6242	Likely benign	0	2022-07-17	-1	RCV002620258	MONDO:MONDO:0013370,MedGen:C3150953,OMIM:613693,Orphanet:101016,Orphanet:768	Long QT syndrome 6	germline	germline	GRCh38	21q22.11	criteria provided, single submitter	-
7	150958130	150958130	G	A	1918525	single nucleotide variant	NM_000238.4(KCNH2):c.845C>T (p.Ala282Val)	3757	KCNH2	HGNC:6251	Uncertain significance	0	2022-04-29	-1	RCV002620260	MONDO:MONDO:0002442,MeSH:D008133,MedGen:C0023976	Long QT syndrome	germline	germline	GRCh38	7q36.1	criteria provided, single submitter	-
12	5045936	5045936	C	A	1918567	single nucleotide variant	NM_002234.4(KCNA5):c.1789C>A (p.Arg597=)	3741	KCNA5	HGNC:6224	Likely benign	0	2022-08-06	-1	RCV002620292	MONDO:MONDO:0012828,MedGen:C2677106,OMIM:612240	Atrial fibrillation, familial, 7	germline	germline	GRCh38	12p13.32	criteria provided, single submitter	-
18	22171609	22171609	C	T	1918632	single nucleotide variant	NM_005257.6(GATA6):c.465C>T (p.Ser155=)	2627	GATA6	HGNC:4174	Likely benign	0	2022-06-25	-1	RCV002611894	MONDO:MONDO:0013769,MedGen:C3280939,OMIM:614474	Atrioventricular septal defect 5	germline	germline	GRCh38	18q11.2	criteria provided, single submitter	-
8	11757103	11757103	C	T	1918883	single nucleotide variant	NM_001308093.3(GATA4):c.1149+20C>T	2626	GATA4	HGNC:4173	Likely benign	0	2022-09-15	-1	RCV002636986	MONDO:MONDO:0013747,MedGen:C3280781,OMIM:614430	Atrioventricular septal defect 4	germline	germline	GRCh38	8p23.1	criteria provided, single submitter	-
3	38722284	38722284	T	C	1919029	single nucleotide variant	NM_006514.4(SCN10A):c.3481A>G (p.Met1161Val)	6336	SCN10A	HGNC:10582	Uncertain significance	0	2022-03-26	-1	RCV002627983	MONDO:MONDO:0015263,MedGen:C1142166,OMIM:PS601144,Orphanet:130	Brugada syndrome	germline	germline	GRCh38	3p22.2	criteria provided, single submitter	-
12	2666692	2666692	T	A	1919055	single nucleotide variant	NM_000719.7(CACNA1C):c.4533T>A (p.Arg1511=)	775	CACNA1C	HGNC:1390	Likely benign	0	2022-08-10	-1	RCV002585507	MONDO:MONDO:0002442,MeSH:D008133,MedGen:C0023976	Long QT syndrome	germline	germline	GRCh38	12p13.33	criteria provided, single submitter	-
11	2777039	2777039	T	C	1919084	single nucleotide variant	NM_000218.3(KCNQ1):c.1732+7T>C	3784	KCNQ1	HGNC:6294	Likely benign	0	2022-04-26	-1	RCV002585522	MONDO:MONDO:0002442,MeSH:D008133,MedGen:C0023976	Long QT syndrome	germline	germline	GRCh38	11p15.5	criteria provided, single submitter	-
2	47170715	47170715	C	A	1919240	single nucleotide variant	NM_001743.6(CALM2):c.34+19G>T	805	CALM2	HGNC:1445	Likely benign	0	2021-12-21	-1	RCV002610484	MONDO:MONDO:0100316,MedGen:C4551647,OMIM:192500,Orphanet:101016,Orphanet:768	Long QT syndrome 1	germline	germline	GRCh38	2p21	criteria provided, single submitter	-
12	116008633	116008633	T	C	1919535	single nucleotide variant	NM_015335.5(MED13L):c.1780A>G (p.Thr594Ala)	23389	MED13L	HGNC:22962	Likely benign	0	2022-08-13	-1	RCV002615044	MONDO:MONDO:0012128,MedGen:C1837341,OMIM:608808,Orphanet:860	Transposition of the great arteries, dextro-looped	germline	germline	GRCh38	12q24.21	criteria provided, single submitter	-
2	105373621	105373621	G	A	1919884	single nucleotide variant	NM_001318895.3(FHL2):c.269C>T (p.Thr90Ile)	2274	FHL2	HGNC:3703	Uncertain significance	0	2022-01-15	-1	RCV002615136	EFO:EFO_0000407,Human Phenotype Ontology:HP:0001644,Human Phenotype Ontology:HP:0001725,Human Phenotype Ontology:HP:0005159,Human Phenotype Ontology:HP:0200130,MONDO:MONDO:0005021,MeSH:D002311,MedGen:C0007193,Orphanet:217604	Primary dilated cardiomyopathy	germline	germline	GRCh38	2q12.2	criteria provided, single submitter	-
11	2588829	2588829	C	T	1919919	single nucleotide variant	NM_000218.3(KCNQ1):c.1368C>T (p.Phe456=)	3784	KCNQ1	HGNC:6294	Likely benign	0	2022-07-22	-1	RCV002603014	MONDO:MONDO:0002442,MeSH:D008133,MedGen:C0023976	Long QT syndrome	germline	germline	GRCh38	11p15.5	criteria provided, single submitter	-
12	2504557	2504557	A	G	1920119	single nucleotide variant	NM_000719.7(CACNA1C):c.1114-285A>G	775	CACNA1C	HGNC:1390	Likely benign	0	2022-08-12	-1	RCV002605925	MONDO:MONDO:0002442,MeSH:D008133,MedGen:C0023976	Long QT syndrome	germline	germline	GRCh38	12p13.33	criteria provided, single submitter	-
3	32138741	32138741	A	G	1920189	single nucleotide variant	NM_015141.4(GPD1L):c.366+14A>G	23171	GPD1L	HGNC:28956	Likely benign	0	2022-03-06	-1	RCV002605961	MONDO:MONDO:0015263,MedGen:C1142166,OMIM:PS601144,Orphanet:130	Brugada syndrome	germline	germline	GRCh38	3p22.3	criteria provided, single submitter	-
11	2572852	2572852	A	G	1920236	single nucleotide variant	NM_000218.3(KCNQ1):c.787A>G (p.Ile263Val)	3784	KCNQ1	HGNC:6294	Uncertain significance	0	2022-04-25	-1	RCV002603171	MONDO:MONDO:0002442,MeSH:D008133,MedGen:C0023976	Long QT syndrome	germline	germline	GRCh38	11p15.5	criteria provided, single submitter	-
7	74060422	74060422	T	C	1920398	single nucleotide variant	NM_000501.4(ELN):c.1668T>C (p.Gly556=)	2006	ELN	HGNC:3327	Likely benign	0	2022-06-28	-1	RCV002592091	Human Phenotype Ontology:HP:0004381,MONDO:MONDO:0008504,MedGen:C0003499,OMIM:185500,Orphanet:3193	Supravalvar aortic stenosis	germline	germline	GRCh38	7q11.23	criteria provided, single submitter	-
12	2677239	2677239	G	T	1920428	single nucleotide variant	NM_000719.7(CACNA1C):c.4956+18G>T	775	CACNA1C	HGNC:1390	Likely benign	0	2022-06-14	-1	RCV002592109	MONDO:MONDO:0002442,MeSH:D008133,MedGen:C0023976	Long QT syndrome	germline	germline	GRCh38	12p13.33	criteria provided, single submitter	-
19	46608995	46608995	A	G	1920565	single nucleotide variant	NM_005184.4(CALM3):c.421+14A>G	808	CALM3	HGNC:1449	Likely benign	0	2022-04-25	-1	RCV002592177	MONDO:MONDO:0100316,MedGen:C4551647,OMIM:192500,Orphanet:101016,Orphanet:768	Long QT syndrome 1	germline	germline	GRCh38	19q13.32	criteria provided, single submitter	-
3	57912591	57912591	G	A	1920590	single nucleotide variant	NM_001377540.1(SLMAP):c.1910G>A (p.Arg637Gln)	7871	SLMAP	HGNC:16643	Uncertain significance	0	2022-07-04	-1	RCV002611026	MONDO:MONDO:0015263,MedGen:C1142166,OMIM:PS601144,Orphanet:130	Brugada syndrome	germline	germline	GRCh38	3p14.3	criteria provided, single submitter	-
1	147758742	147758742	C	G	1920630	single nucleotide variant	NM_181703.4(GJA5):c.497G>C (p.Gly166Ala)	2702	GJA5	HGNC:4279	Uncertain significance	0	2022-07-06	-1	RCV002611045	MONDO:MONDO:0007171,MedGen:C4551959,OMIM:108770,Orphanet:1344;MONDO:MONDO:0013544,MedGen:C3279693,OMIM:614049	Atrial standstill 1;Atrial fibrillation, familial, 11	germline	germline	GRCh38	1q21.2	criteria provided, single submitter	-
4	185508461	185508461	G	A	1920631	single nucleotide variant	NM_014476.6(PDLIM3):c.500C>T (p.Ala167Val)	27295	PDLIM3	HGNC:20767	Uncertain significance	0	2022-08-23	-1	RCV002611046	EFO:EFO_0000407,Human Phenotype Ontology:HP:0001644,Human Phenotype Ontology:HP:0001725,Human Phenotype Ontology:HP:0005159,Human Phenotype Ontology:HP:0200130,MONDO:MONDO:0005021,MeSH:D002311,MedGen:C0007193,Orphanet:217604;Human Phenotype Ontology:HP:0001639,MONDO:MONDO:0005045,MeSH:D002312,MedGen:C0007194,Orphanet:217569	Primary dilated cardiomyopathy;Hypertrophic cardiomyopathy	germline	germline	GRCh38	4q35.1	criteria provided, single submitter	-
7	82117182	82117182	A	G	1920650	single nucleotide variant	NM_000722.4(CACNA2D1):c.397-9T>C	781	CACNA2D1	HGNC:1399	Likely benign	0	2022-04-28	-1	RCV002592224	MONDO:MONDO:0015263,MedGen:C1142166,OMIM:PS601144,Orphanet:130	Brugada syndrome	germline	germline	GRCh38	7q21.11	criteria provided, single submitter	-
7	92093200	92093200	G	A	1920712	single nucleotide variant	NM_005751.5(AKAP9):c.9462G>A (p.Leu3154=)	10142	AKAP9	HGNC:379	Likely benign	0	2022-01-17	-1	RCV002592259	MONDO:MONDO:0002442,MeSH:D008133,MedGen:C0023976	Long QT syndrome	germline	germline	GRCh38	7q21.2	criteria provided, single submitter	-
15	34792581	34792581	A	G	1920765	single nucleotide variant	NM_005159.5(ACTC1):c.455-12T>C	70	ACTC1	HGNC:143	Likely benign	0	2022-07-14	-1	RCV002592287	MONDO:MONDO:0013261,MedGen:C3150681,OMIM:613424,Orphanet:154,Orphanet:54260;MONDO:MONDO:0012799,MedGen:C2677506,OMIM:612098;MONDO:MONDO:0013011,MedGen:C2748552,OMIM:612794,Orphanet:1478	Dilated cardiomyopathy 1R;Hypertrophic cardiomyopathy 11;Atrial septal defect 5	germline	germline	GRCh38	15q14	criteria provided, single submitter	-
12	115980806	115980806	A	G	1921101	single nucleotide variant	NM_015335.5(MED13L):c.5308T>C (p.Ser1770Pro)	23389	MED13L	HGNC:22962	Likely benign	0	2022-10-03	-1	RCV002615831	MONDO:MONDO:0012128,MedGen:C1837341,OMIM:608808,Orphanet:860	Transposition of the great arteries, dextro-looped	germline	germline	GRCh38	12q24.21	criteria provided, single submitter	-
7	150974959	150974959	A	G	1921306	single nucleotide variant	NM_000238.4(KCNH2):c.77-18T>C	3757	KCNH2	HGNC:6251	Likely benign	0	2022-10-13	-1	RCV002620002	MONDO:MONDO:0002442,MeSH:D008133,MedGen:C0023976	Long QT syndrome	germline	germline	GRCh38	7q36.1	criteria provided, single submitter	-
17	47219933	47219933	C	T	1921407	single nucleotide variant	NM_002476.2(MYL4):c.193C>T (p.Arg65Trp)	4635	MYL4	HGNC:7585	Uncertain significance	0	2022-05-16	-1	RCV002606453	MONDO:MONDO:0015001,MedGen:C4310636,OMIM:617280	Atrial fibrillation, familial, 18	germline	germline	GRCh38	17q21.32	criteria provided, single submitter	-
12	115970759	115970759	T	C	1921663	single nucleotide variant	NM_015335.5(MED13L):c.5902A>G (p.Met1968Val)	23389	MED13L	HGNC:22962	Benign	0	2022-09-06	-1	RCV002623610	MONDO:MONDO:0012128,MedGen:C1837341,OMIM:608808,Orphanet:860	Transposition of the great arteries, dextro-looped	germline	germline	GRCh38	12q24.21	criteria provided, single submitter	-
3	9938078	9938078	C	T	1921695	single nucleotide variant	NM_001077415.3(CRELD1):c.432C>T (p.Pro144=)	78987	CRELD1	HGNC:14630	Likely benign	0	2022-11-01	-1	RCV002623619	MONDO:MONDO:0011650,MedGen:C1853508,OMIM:606217	Atrioventricular septal defect, susceptibility to, 2	germline	germline	GRCh38	3p25.3	criteria provided, single submitter	-
12	2688513	2688513	C	G	1921786	single nucleotide variant	NM_000719.7(CACNA1C):c.5851C>G (p.Pro1951Ala)	775	CACNA1C	HGNC:1390	Uncertain significance	0	2022-05-20	-1	RCV002623644	MONDO:MONDO:0002442,MeSH:D008133,MedGen:C0023976	Long QT syndrome	germline	germline	GRCh38	12p13.33	criteria provided, single submitter	-
8	11750192	11750192	G	A	1922009	single nucleotide variant	NM_001308093.3(GATA4):c.868G>A (p.Glu290Lys)	2626	GATA4	HGNC:4173	Uncertain significance	0	2022-08-27	-1	RCV002616268	MONDO:MONDO:0013747,MedGen:C3280781,OMIM:614430	Atrioventricular septal defect 4	germline	germline	GRCh38	8p23.1	criteria provided, single submitter	-
3	38575462	38575462	G	C	1922061	single nucleotide variant	NM_000335.5(SCN5A):c.3509-11C>G	6331	SCN5A	HGNC:10593	Likely benign	0	2021-12-18	-1	RCV002636797	MONDO:MONDO:0015263,MedGen:C1142166,OMIM:PS601144,Orphanet:130	Brugada syndrome	germline	germline	GRCh38	3p22.2	criteria provided, single submitter	-
3	38585810	38585810	T	C	1922069	single nucleotide variant	NM_000335.5(SCN5A):c.2668A>G (p.Ile890Val)	6331	SCN5A	HGNC:10593	Uncertain significance	0	2022-07-06	-1	RCV002607366	MONDO:MONDO:0015263,MedGen:C1142166,OMIM:PS601144,Orphanet:130	Brugada syndrome	germline	germline	GRCh38	3p22.2	criteria provided, single submitter	-
15	73323347	73323347	C	A	1922098	single nucleotide variant	NM_005477.3(HCN4):c.2746G>T (p.Gly916Cys)	10021	HCN4	HGNC:16882	Uncertain significance	0	2022-03-23	-1	RCV002607387	MONDO:MONDO:0013148,MedGen:C2751083,OMIM:613123,Orphanet:130	Brugada syndrome 8	germline	germline	GRCh38	15q24.1	criteria provided, single submitter	-
21	34449296	34449296	C	T	1922153	single nucleotide variant	NM_000219.6(KCNE1):c.339G>A (p.Leu113=)	3753	KCNE1	HGNC:6240	Likely benign	0	2022-06-28	-1	RCV002636822	MONDO:MONDO:0002442,MeSH:D008133,MedGen:C0023976	Long QT syndrome	germline	germline	GRCh38	21q22.12	criteria provided, single submitter	-
8	11758331	11758331	C	A	1922442	single nucleotide variant	NM_001308093.3(GATA4):c.1188C>A (p.Ser396=)	2626	GATA4	HGNC:4173	Likely benign	0	2022-09-03	-1	RCV002611847	MONDO:MONDO:0013747,MedGen:C3280781,OMIM:614430	Atrioventricular septal defect 4	germline	germline	GRCh38	8p23.1	criteria provided, single submitter	-
1	11847353	11847353	C	T	1922585	single nucleotide variant	NM_006172.4(NPPA):c.210G>A (p.Ala70=)	4878	NPPA	HGNC:7939	Likely benign	0	2022-06-22	-1	RCV002643749	MONDO:MONDO:0012816,MedGen:C2677294,OMIM:612201	Atrial fibrillation, familial, 6	germline	germline	GRCh38	1p36.22	criteria provided, single submitter	-
17	8289800	8289800	C	A	1922814	single nucleotide variant	NM_016492.5(RANGRF):c.438-13C>A	29098	RANGRF	HGNC:17679	Likely benign	0	2022-08-22	-1	RCV002607629	EFO:EFO_0004269,Human Phenotype Ontology:HP:0001656,Human Phenotype Ontology:HP:0001661,Human Phenotype Ontology:HP:0001665,Human Phenotype Ontology:HP:0001666,Human Phenotype Ontology:HP:0001687,Human Phenotype Ontology:HP:0001721,Human Phenotype Ontology:HP:0004351,Human Phenotype Ontology:HP:0005158,Human Phenotype Ontology:HP:0011675,MedGen:C0003811	Cardiac arrhythmia	germline	germline	GRCh38	17p13.1	criteria provided, single submitter	-
3	38566509	38566509	G	A	1923022	single nucleotide variant	NM_000335.5(SCN5A):c.3737C>T (p.Thr1246Ile)	6331	SCN5A	HGNC:10593	Uncertain significance	0	2022-05-08	-1	RCV002647367	MONDO:MONDO:0015263,MedGen:C1142166,OMIM:PS601144,Orphanet:130	Brugada syndrome	germline	germline	GRCh38	3p22.2	criteria provided, single submitter	-
10	20808545	20808545	C	T	1923083	single nucleotide variant	NM_006393.3(NEBL):c.2726G>A (p.Cys909Tyr)	10529	NEBL	HGNC:16932	Uncertain significance	0	2022-10-26	-1	RCV002637076	EFO:EFO_0000407,Human Phenotype Ontology:HP:0001644,Human Phenotype Ontology:HP:0001725,Human Phenotype Ontology:HP:0005159,Human Phenotype Ontology:HP:0200130,MONDO:MONDO:0005021,MeSH:D002311,MedGen:C0007193,Orphanet:217604	Primary dilated cardiomyopathy	germline	germline	GRCh38	10p12.31	criteria provided, single submitter	-
3	38712308	38712308	G	C	1923087	single nucleotide variant	NM_006514.4(SCN10A):c.3942C>G (p.Thr1314=)	6336	SCN10A	HGNC:10582	Likely benign	0	2022-07-13	-1	RCV002612471	MONDO:MONDO:0015263,MedGen:C1142166,OMIM:PS601144,Orphanet:130	Brugada syndrome	germline	germline	GRCh38	3p22.2	criteria provided, single submitter	-
4	113353137	113353137	G	A	1923096	single nucleotide variant	NM_001148.6(ANK2):c.4519G>A (p.Val1507Ile)	287	ANK2	HGNC:493	Uncertain significance	0	2022-03-21	-1	RCV002647385	MONDO:MONDO:0002442,MeSH:D008133,MedGen:C0023976	Long QT syndrome	germline	germline	GRCh38	4q26	criteria provided, single submitter	-
15	73368249	73368249	T	C	1923110	single nucleotide variant	NM_005477.3(HCN4):c.22A>G (p.Met8Val)	10021	HCN4	HGNC:16882	Uncertain significance	0	2022-03-12	-1	RCV002637090	MONDO:MONDO:0013148,MedGen:C2751083,OMIM:613123,Orphanet:130	Brugada syndrome 8	germline	germline	GRCh38	15q24.1	criteria provided, single submitter	-
5	154478002	154478002	G	C	1923286	single nucleotide variant	NM_004821.3(HAND1):c.7C>G (p.Leu3Val)	9421	HAND1	HGNC:4807	Uncertain significance	0	2022-05-22	-1	RCV002612529	Human Phenotype Ontology:HP:0004383,MONDO:MONDO:0004933,MedGen:C0152101,OMIM:PS241550,Orphanet:2248	Hypoplastic left heart syndrome	germline	germline	GRCh38	5q33.2	criteria provided, single submitter	-
10	20835533	20835533	C	T	1923424	single nucleotide variant	NM_006393.3(NEBL):c.1429G>A (p.Ala477Thr)	10529	NEBL	HGNC:16932	Uncertain significance	0	2022-08-09	-1	RCV002650958	EFO:EFO_0000407,Human Phenotype Ontology:HP:0001644,Human Phenotype Ontology:HP:0001725,Human Phenotype Ontology:HP:0005159,Human Phenotype Ontology:HP:0200130,MONDO:MONDO:0005021,MeSH:D002311,MedGen:C0007193,Orphanet:217604	Primary dilated cardiomyopathy	germline	germline	GRCh38	10p12.31	criteria provided, single submitter	-
7	74053299	74053299	T	C	1923429	single nucleotide variant	NM_000501.4(ELN):c.1086T>C (p.Ala362=)	2006	ELN	HGNC:3327	Likely benign	0	2022-08-11	-1	RCV002633295	Human Phenotype Ontology:HP:0004381,MONDO:MONDO:0008504,MedGen:C0003499,OMIM:185500,Orphanet:3193	Supravalvar aortic stenosis	germline	germline	GRCh38	7q11.23	criteria provided, single submitter	-
7	92099766	92099766	A	G	1923440	single nucleotide variant	NM_005751.5(AKAP9):c.10793A>G (p.His3598Arg)	10142	AKAP9	HGNC:379	Uncertain significance	0	2022-03-08	-1	RCV002650962	MONDO:MONDO:0002442,MeSH:D008133,MedGen:C0023976	Long QT syndrome	germline	germline	GRCh38	7q21.2	criteria provided, single submitter	-
22	19898121	19898121	A	G	1923452	single nucleotide variant	NM_006440.5(TXNRD2):c.692T>C (p.Leu231Pro)	10587	TXNRD2	HGNC:18155	Uncertain significance	0	2022-07-16	-1	RCV002650965	EFO:EFO_0000407,Human Phenotype Ontology:HP:0001644,Human Phenotype Ontology:HP:0001725,Human Phenotype Ontology:HP:0005159,Human Phenotype Ontology:HP:0200130,MONDO:MONDO:0005021,MeSH:D002311,MedGen:C0007193,Orphanet:217604	Primary dilated cardiomyopathy	germline	germline	GRCh38	22q11.21	criteria provided, single submitter	-
4	113287690	113287690	A	G	1923502	single nucleotide variant	NM_001148.6(ANK2):c.2165A>G (p.Asp722Gly)	287	ANK2	HGNC:493	Uncertain significance	0	2022-04-29	-1	RCV002633351	MONDO:MONDO:0002442,MeSH:D008133,MedGen:C0023976	Long QT syndrome	germline	germline	GRCh38	4q26	criteria provided, single submitter	-
7	92083590	92083590	G	A	1923550	single nucleotide variant	NM_005751.5(AKAP9):c.8581G>A (p.Val2861Ile)	10142	AKAP9	HGNC:379	Uncertain significance	0	2022-10-13	-1	RCV002633391	MONDO:MONDO:0002442,MeSH:D008133,MedGen:C0023976	Long QT syndrome	germline	germline	GRCh38	7q21.2	criteria provided, single submitter	-
7	92082652	92082652	A	G	1923577	single nucleotide variant	NM_005751.5(AKAP9):c.8150A>G (p.Glu2717Gly)	10142	AKAP9	HGNC:379	Conflicting interpretations of pathogenicity	0	2023-03-31	-1	RCV002633411|RCV003294575	MONDO:MONDO:0002442,MeSH:D008133,MedGen:C0023976|MedGen:CN230736	Long QT syndrome|Cardiovascular phenotype	germline	germline	GRCh38	7q21.2	criteria provided, conflicting interpretations	-
4	113277929	113277929	A	G	1923584	single nucleotide variant	NM_001148.6(ANK2):c.1776A>G (p.Ala592=)	287	ANK2	HGNC:493	Likely benign	0	2022-01-19	-1	RCV002633418	MONDO:MONDO:0002442,MeSH:D008133,MedGen:C0023976	Long QT syndrome	germline	germline	GRCh38	4q26	criteria provided, single submitter	-
1	147758593	147758593	C	T	1923590	single nucleotide variant	NM_181703.4(GJA5):c.646G>A (p.Ala216Thr)	2702	GJA5	HGNC:4279	Uncertain significance	0	2022-05-01	-1	RCV002633422	MONDO:MONDO:0007171,MedGen:C4551959,OMIM:108770,Orphanet:1344;MONDO:MONDO:0013544,MedGen:C3279693,OMIM:614049	Atrial standstill 1;Atrial fibrillation, familial, 11	germline	germline	GRCh38	1q21.2	criteria provided, single submitter	-
10	20831576	20831576	T	C	1923655	single nucleotide variant	NM_006393.3(NEBL):c.1457A>G (p.Tyr486Cys)	10529	NEBL	HGNC:16932	Uncertain significance	0	2023-05-11	-1	RCV002633472|RCV003294576	EFO:EFO_0000407,Human Phenotype Ontology:HP:0001644,Human Phenotype Ontology:HP:0001725,Human Phenotype Ontology:HP:0005159,Human Phenotype Ontology:HP:0200130,MONDO:MONDO:0005021,MeSH:D002311,MedGen:C0007193,Orphanet:217604|MeSH:D030342,MedGen:C0950123	Primary dilated cardiomyopathy|Inborn genetic diseases	germline	germline	GRCh38	10p12.31	criteria provided, multiple submitters, no conflicts	-
4	185523423	185523423	G	A	1923659	single nucleotide variant	NM_014476.6(PDLIM3):c.269C>T (p.Pro90Leu)	27295	PDLIM3	HGNC:20767	Uncertain significance	0	2023-03-16	-1	RCV002633475|RCV003294577	EFO:EFO_0000407,Human Phenotype Ontology:HP:0001644,Human Phenotype Ontology:HP:0001725,Human Phenotype Ontology:HP:0005159,Human Phenotype Ontology:HP:0200130,MONDO:MONDO:0005021,MeSH:D002311,MedGen:C0007193,Orphanet:217604;Human Phenotype Ontology:HP:0001639,MONDO:MONDO:0005045,MeSH:D002312,MedGen:C0007194,Orphanet:217569|MeSH:D030342,MedGen:C0950123	Primary dilated cardiomyopathy;Hypertrophic cardiomyopathy|Inborn genetic diseases	germline	germline	GRCh38	4q35.1	criteria provided, multiple submitters, no conflicts	-
15	73368258	73368258	G	A	1923669	single nucleotide variant	NM_005477.3(HCN4):c.13C>T (p.Pro5Ser)	10021	HCN4	HGNC:16882	Uncertain significance	0	2022-03-28	-1	RCV002633482	MONDO:MONDO:0013148,MedGen:C2751083,OMIM:613123,Orphanet:130	Brugada syndrome 8	germline	germline	GRCh38	15q24.1	criteria provided, single submitter	-
1	147758648	147758648	G	A	1923737	single nucleotide variant	NM_181703.4(GJA5):c.591C>T (p.Tyr197=)	2702	GJA5	HGNC:4279	Likely benign	0	2021-12-25	-1	RCV002633534	MONDO:MONDO:0007171,MedGen:C4551959,OMIM:108770,Orphanet:1344;MONDO:MONDO:0013544,MedGen:C3279693,OMIM:614049	Atrial standstill 1;Atrial fibrillation, familial, 11	germline	germline	GRCh38	1q21.2	criteria provided, single submitter	-
7	82443450	82443450	C	T	1923785	single nucleotide variant	NM_000722.4(CACNA2D1):c.10G>A (p.Gly4Ser)	781	CACNA2D1	HGNC:1399	Uncertain significance	0	2022-03-10	-1	RCV002651048	MONDO:MONDO:0015263,MedGen:C1142166,OMIM:PS601144,Orphanet:130	Brugada syndrome	germline	germline	GRCh38	7q21.11	criteria provided, single submitter	-
4	113367643	113367643	G	A	1923794	single nucleotide variant	NM_001148.6(ANK2):c.11110G>A (p.Glu3704Lys)	287	ANK2	HGNC:493	Uncertain significance	0	2022-03-28	-1	RCV002633580	MONDO:MONDO:0002442,MeSH:D008133,MedGen:C0023976	Long QT syndrome	germline	germline	GRCh38	4q26	criteria provided, single submitter	-
17	47213843	47213843	C	A	1923815	single nucleotide variant	NM_002476.2(MYL4):c.163+17C>A	4635	MYL4	HGNC:7585	Likely benign	0	2022-07-30	-1	RCV002651055	MONDO:MONDO:0015001,MedGen:C4310636,OMIM:617280	Atrial fibrillation, familial, 18	germline	germline	GRCh38	17q21.32	criteria provided, single submitter	-
7	82443402	82443402	C	G	1923822	single nucleotide variant	NM_000722.4(CACNA2D1):c.58G>C (p.Gly20Arg)	781	CACNA2D1	HGNC:1399	Uncertain significance	0	2022-10-07	-1	RCV002651057	MONDO:MONDO:0015263,MedGen:C1142166,OMIM:PS601144,Orphanet:130	Brugada syndrome	germline	germline	GRCh38	7q21.11	criteria provided, single submitter	-
3	57890055	57890055	G	C	1923825	single nucleotide variant	NM_001377540.1(SLMAP):c.1315G>C (p.Glu439Gln)	7871	SLMAP	HGNC:16643	Uncertain significance	0	2022-06-17	-1	RCV002633603	MONDO:MONDO:0015263,MedGen:C1142166,OMIM:PS601144,Orphanet:130	Brugada syndrome	germline	germline	GRCh38	3p14.3	criteria provided, single submitter	-
2	105367554	105367554	G	A	1923918	single nucleotide variant	NM_001318895.3(FHL2):c.501+16C>T	2274	FHL2	HGNC:3703	Likely benign	0	2021-12-13	-1	RCV002637944	EFO:EFO_0000407,Human Phenotype Ontology:HP:0001644,Human Phenotype Ontology:HP:0001725,Human Phenotype Ontology:HP:0005159,Human Phenotype Ontology:HP:0200130,MONDO:MONDO:0005021,MeSH:D002311,MedGen:C0007193,Orphanet:217604	Primary dilated cardiomyopathy	germline	germline	GRCh38	2q12.2	criteria provided, single submitter	-
7	92017073	92017073	C	T	1924143	single nucleotide variant	NM_005751.5(AKAP9):c.3808C>T (p.Leu1270Phe)	10142	AKAP9	HGNC:379	Uncertain significance	0	2023-01-24	-1	RCV002629037|RCV003162058	MONDO:MONDO:0002442,MeSH:D008133,MedGen:C0023976|MeSH:D030342,MedGen:C0950123	Long QT syndrome|Inborn genetic diseases	germline	germline	GRCh38	7q21.2	criteria provided, multiple submitters, no conflicts	-
7	92093091	92093091	G	A	1924153	single nucleotide variant	NM_005751.5(AKAP9):c.9359-6G>A	10142	AKAP9	HGNC:379	Likely benign	0	2022-10-10	-1	RCV002629045	MONDO:MONDO:0002442,MeSH:D008133,MedGen:C0023976	Long QT syndrome	germline	germline	GRCh38	7q21.2	criteria provided, single submitter	-
3	38712371	38712371	G	A	1924171	single nucleotide variant	NM_006514.4(SCN10A):c.3879C>T (p.Leu1293=)	6336	SCN10A	HGNC:10582	Likely benign	0	2022-04-09	-1	RCV002629058	MONDO:MONDO:0015263,MedGen:C1142166,OMIM:PS601144,Orphanet:130	Brugada syndrome	germline	germline	GRCh38	3p22.2	criteria provided, single submitter	-
22	19880697	19880697	G	A	1924238	single nucleotide variant	NM_006440.5(TXNRD2):c.1107C>T (p.Pro369=)	10587	TXNRD2	HGNC:18155	Likely benign	0	2023-02-12	-1	RCV002629108|RCV003162059	EFO:EFO_0000407,Human Phenotype Ontology:HP:0001644,Human Phenotype Ontology:HP:0001725,Human Phenotype Ontology:HP:0005159,Human Phenotype Ontology:HP:0200130,MONDO:MONDO:0005021,MeSH:D002311,MedGen:C0007193,Orphanet:217604|MedGen:CN230736	Primary dilated cardiomyopathy|Cardiovascular phenotype	germline	germline	GRCh38	22q11.21	criteria provided, multiple submitters, no conflicts	-
2	105373672	105373672	T	C	1924248	single nucleotide variant	NM_001318895.3(FHL2):c.218A>G (p.Asn73Ser)	2274	FHL2	HGNC:3703	Uncertain significance	0	2022-03-27	-1	RCV002640330	EFO:EFO_0000407,Human Phenotype Ontology:HP:0001644,Human Phenotype Ontology:HP:0001725,Human Phenotype Ontology:HP:0005159,Human Phenotype Ontology:HP:0200130,MONDO:MONDO:0005021,MeSH:D002311,MedGen:C0007193,Orphanet:217604	Primary dilated cardiomyopathy	germline	germline	GRCh38	2q12.2	criteria provided, single submitter	-
7	92100844	92100844	T	C	1924297	single nucleotide variant	NM_005751.5(AKAP9):c.10897-12T>C	10142	AKAP9	HGNC:379	Uncertain significance	0	2022-04-26	-1	RCV002624911	MONDO:MONDO:0002442,MeSH:D008133,MedGen:C0023976	Long QT syndrome	germline	germline	GRCh38	7q21.2	criteria provided, single submitter	-
12	116003122	116003122	T	C	1924347	single nucleotide variant	NM_015335.5(MED13L):c.2470-20A>G	23389	MED13L	HGNC:22962	Uncertain significance	0	2022-10-19	-1	RCV002624949	MONDO:MONDO:0012128,MedGen:C1837341,OMIM:608808,Orphanet:860	Transposition of the great arteries, dextro-looped	germline	germline	GRCh38	12q24.21	criteria provided, single submitter	-
7	92102722	92102722	G	A	1924350	single nucleotide variant	NM_005751.5(AKAP9):c.11226G>A (p.Arg3742=)	10142	AKAP9	HGNC:379	Likely benign	0	2022-05-12	-1	RCV002624952	MONDO:MONDO:0002442,MeSH:D008133,MedGen:C0023976	Long QT syndrome	germline	germline	GRCh38	7q21.2	criteria provided, single submitter	-
3	38698198	38698198	C	G	1924444	single nucleotide variant	NM_006514.4(SCN10A):c.5022G>C (p.Gly1674=)	6336	SCN10A	HGNC:10582	Likely benign	0	2022-10-04	-1	RCV002625021	MONDO:MONDO:0015263,MedGen:C1142166,OMIM:PS601144,Orphanet:130	Brugada syndrome	germline	germline	GRCh38	3p22.2	criteria provided, single submitter	-
3	38581068	38581068	C	T	1924478	single nucleotide variant	NM_000335.5(SCN5A):c.3091G>A (p.Gly1031Ser)	6331	SCN5A	HGNC:10593	Uncertain significance	0	2022-09-07	-1	RCV002625048	MONDO:MONDO:0015263,MedGen:C1142166,OMIM:PS601144,Orphanet:130	Brugada syndrome	germline	germline	GRCh38	3p22.2	criteria provided, single submitter	-
4	185504529	185504529	C	T	1924562	single nucleotide variant	NM_014476.6(PDLIM3):c.851G>A (p.Gly284Asp)	27295	PDLIM3	HGNC:20767	Uncertain significance	0	2023-06-01	-1	RCV002654534|RCV003294590	EFO:EFO_0000407,Human Phenotype Ontology:HP:0001644,Human Phenotype Ontology:HP:0001725,Human Phenotype Ontology:HP:0005159,Human Phenotype Ontology:HP:0200130,MONDO:MONDO:0005021,MeSH:D002311,MedGen:C0007193,Orphanet:217604;Human Phenotype Ontology:HP:0001639,MONDO:MONDO:0005045,MeSH:D002312,MedGen:C0007194,Orphanet:217569|MeSH:D030342,MedGen:C0950123	Primary dilated cardiomyopathy;Hypertrophic cardiomyopathy|Inborn genetic diseases	germline	germline	GRCh38	4q35.1	criteria provided, multiple submitters, no conflicts	-
10	18340952	18340952	C	T	1924630	single nucleotide variant	NM_201590.3(CACNB2):c.26C>T (p.Pro9Leu)	783	CACNB2	HGNC:1402	Uncertain significance	0	2022-10-08	-1	RCV002625138	MONDO:MONDO:0012743,MedGen:C2678477,OMIM:611876,Orphanet:130	Brugada syndrome 4	germline	germline	GRCh38	10p12.32	criteria provided, single submitter	-
7	92065481	92065481	G	A	1924654	single nucleotide variant	NM_005751.5(AKAP9):c.6210+18G>A	10142	AKAP9	HGNC:379	Likely benign	0	2022-10-17	-1	RCV002625151	MONDO:MONDO:0002442,MeSH:D008133,MedGen:C0023976	Long QT syndrome	germline	germline	GRCh38	7q21.2	criteria provided, single submitter	-
10	20826436	20826436	A	G	1924748	single nucleotide variant	NM_006393.3(NEBL):c.1869+11T>C	10529	NEBL	HGNC:16932	Likely benign	0	2022-10-13	-1	RCV002654922	EFO:EFO_0000407,Human Phenotype Ontology:HP:0001644,Human Phenotype Ontology:HP:0001725,Human Phenotype Ontology:HP:0005159,Human Phenotype Ontology:HP:0200130,MONDO:MONDO:0005021,MeSH:D002311,MedGen:C0007193,Orphanet:217604	Primary dilated cardiomyopathy	germline	germline	GRCh38	10p12.31	criteria provided, single submitter	-
15	73323118	73323118	C	A	1924995	single nucleotide variant	NM_005477.3(HCN4):c.2975G>T (p.Ser992Ile)	10021	HCN4	HGNC:16882	Uncertain significance	0	2022-03-10	-1	RCV002629670	MONDO:MONDO:0013148,MedGen:C2751083,OMIM:613123,Orphanet:130	Brugada syndrome 8	germline	germline	GRCh38	15q24.1	criteria provided, single submitter	-
12	2669048	2669048	G	T	1925076	single nucleotide variant	NM_000719.7(CACNA1C):c.4726+13G>T	775	CACNA1C	HGNC:1390	Likely benign	0	2022-10-05	-1	RCV002629714	MONDO:MONDO:0002442,MeSH:D008133,MedGen:C0023976	Long QT syndrome	germline	germline	GRCh38	12p13.33	criteria provided, single submitter	-
10	20785902	20785902	C	T	1925112	single nucleotide variant	NM_006393.3(NEBL):c.2890G>A (p.Asp964Asn)	10529	NEBL	HGNC:16932	Uncertain significance	0	2022-05-01	-1	RCV002629730	EFO:EFO_0000407,Human Phenotype Ontology:HP:0001644,Human Phenotype Ontology:HP:0001725,Human Phenotype Ontology:HP:0005159,Human Phenotype Ontology:HP:0200130,MONDO:MONDO:0005021,MeSH:D002311,MedGen:C0007193,Orphanet:217604	Primary dilated cardiomyopathy	germline	germline	GRCh38	10p12.31	criteria provided, single submitter	-
12	21765802	21765802	C	A	1925292	single nucleotide variant	NM_004982.4(KCNJ8):c.1196G>T (p.Arg399Leu)	3764	KCNJ8	HGNC:6269	Uncertain significance	0	2022-08-12	-1	RCV002651463	MONDO:MONDO:0015263,MedGen:C1142166,OMIM:PS601144,Orphanet:130	Brugada syndrome	germline	germline	GRCh38	12p12.1	criteria provided, single submitter	-
10	20814033	20814033	G	A	1925389	single nucleotide variant	NM_006393.3(NEBL):c.2252C>T (p.Thr751Ile)	10529	NEBL	HGNC:16932	Uncertain significance	0	2022-10-17	-1	RCV002651524	EFO:EFO_0000407,Human Phenotype Ontology:HP:0001644,Human Phenotype Ontology:HP:0001725,Human Phenotype Ontology:HP:0005159,Human Phenotype Ontology:HP:0200130,MONDO:MONDO:0005021,MeSH:D002311,MedGen:C0007193,Orphanet:217604	Primary dilated cardiomyopathy	germline	germline	GRCh38	10p12.31	criteria provided, single submitter	-
3	38551249	38551249	G	T	1925554	single nucleotide variant	NM_000335.5(SCN5A):c.5120C>A (p.Thr1707Asn)	6331	SCN5A	HGNC:10593	Uncertain significance	0	2022-03-27	-1	RCV002651658	MONDO:MONDO:0015263,MedGen:C1142166,OMIM:PS601144,Orphanet:130	Brugada syndrome	germline	germline	GRCh38	3p22.2	criteria provided, single submitter	-
3	38554319	38554319	C	T	1925555	single nucleotide variant	NM_000335.5(SCN5A):c.4770G>A (p.Trp1590Ter)	6331	SCN5A	HGNC:10593	Pathogenic	1	2022-04-12	-1	RCV002651659	MONDO:MONDO:0015263,MedGen:C1142166,OMIM:PS601144,Orphanet:130	Brugada syndrome	germline	germline	GRCh38	3p22.2	criteria provided, single submitter	-
3	38556579	38556579	C	T	1925556	single nucleotide variant	NM_000335.5(SCN5A):c.4297-1G>A	6331	SCN5A	HGNC:10593	Likely pathogenic	1	2022-09-06	-1	RCV002651660	MONDO:MONDO:0015263,MedGen:C1142166,OMIM:PS601144,Orphanet:130	Brugada syndrome	germline	germline	GRCh38	3p22.2	criteria provided, single submitter	-
3	38604830	38604830	C	A	1925559	single nucleotide variant	NM_000335.5(SCN5A):c.1417G>T (p.Glu473Ter)	6331	SCN5A	HGNC:10593	Pathogenic	1	2022-03-11	-1	RCV002651662	MONDO:MONDO:0015263,MedGen:C1142166,OMIM:PS601144,Orphanet:130	Brugada syndrome	germline	germline	GRCh38	3p22.2	criteria provided, single submitter	-
3	38613772	38613772	C	G	1925560	single nucleotide variant	NM_000335.5(SCN5A):c.674G>C (p.Arg225Pro)	6331	SCN5A	HGNC:10593	Pathogenic	1	2022-04-24	-1	RCV002651663	MONDO:MONDO:0015263,MedGen:C1142166,OMIM:PS601144,Orphanet:130	Brugada syndrome	germline	germline	GRCh38	3p22.2	criteria provided, single submitter	-
3	38756802	38756802	G	T	1925562	single nucleotide variant	NM_006514.4(SCN10A):c.1162C>A (p.Leu388Met)	6336	SCN10A	HGNC:10582	Uncertain significance	0	2022-08-06	-1	RCV002651665	MONDO:MONDO:0015263,MedGen:C1142166,OMIM:PS601144,Orphanet:130	Brugada syndrome	germline	germline	GRCh38	3p22.2	criteria provided, single submitter	-
10	20835548	20835548	G	A	1925658	single nucleotide variant	NM_006393.3(NEBL):c.1414C>T (p.Gln472Ter)	10529	NEBL	HGNC:16932	Uncertain significance	0	2022-07-23	-1	RCV002643661	EFO:EFO_0000407,Human Phenotype Ontology:HP:0001644,Human Phenotype Ontology:HP:0001725,Human Phenotype Ontology:HP:0005159,Human Phenotype Ontology:HP:0200130,MONDO:MONDO:0005021,MeSH:D002311,MedGen:C0007193,Orphanet:217604	Primary dilated cardiomyopathy	germline	germline	GRCh38	10p12.31	criteria provided, single submitter	-
7	92096885	92096885	T	G	1926003	single nucleotide variant	NM_005751.5(AKAP9):c.9926T>G (p.Ile3309Ser)	10142	AKAP9	HGNC:379	Uncertain significance	0	2022-07-13	-1	RCV002612344	MONDO:MONDO:0002442,MeSH:D008133,MedGen:C0023976	Long QT syndrome	germline	germline	GRCh38	7q21.2	criteria provided, single submitter	-
7	74063321	74063321	G	A	1926094	single nucleotide variant	NM_000501.4(ELN):c.1870G>A (p.Ala624Thr)	2006	ELN	HGNC:3327	Uncertain significance	0	2022-05-16	-1	RCV002624125	Human Phenotype Ontology:HP:0004381,MONDO:MONDO:0008504,MedGen:C0003499,OMIM:185500,Orphanet:3193	Supravalvar aortic stenosis	germline	germline	GRCh38	7q11.23	criteria provided, single submitter	-
19	35032634	35032634	C	T	1926150	single nucleotide variant	NM_001037.5(SCN1B):c.147C>T (p.Thr49=)	6324	SCN1B	HGNC:10586	Likely benign	0	2022-04-23	-1	RCV002624157	MONDO:MONDO:0013015,MedGen:C2748541,OMIM:612838,Orphanet:130,Orphanet:871	Brugada syndrome 5	germline	germline	GRCh38	19q13.11	criteria provided, single submitter	-
3	38728845	38728845	G	T	1926181	single nucleotide variant	NM_006514.4(SCN10A):c.2337C>A (p.Ile779=)	6336	SCN10A	HGNC:10582	Likely benign	0	2022-05-05	-1	RCV002612386	MONDO:MONDO:0015263,MedGen:C1142166,OMIM:PS601144,Orphanet:130	Brugada syndrome	germline	germline	GRCh38	3p22.2	criteria provided, single submitter	-
12	115984364	115984364	C	T	1926246	single nucleotide variant	NM_015335.5(MED13L):c.4347G>A (p.Arg1449=)	23389	MED13L	HGNC:22962	Likely benign	0	2022-10-14	-1	RCV002612403	MONDO:MONDO:0012128,MedGen:C1837341,OMIM:608808,Orphanet:860	Transposition of the great arteries, dextro-looped	germline	germline	GRCh38	12q24.21	criteria provided, single submitter	-
15	34791108	34791108	C	G	1926274	single nucleotide variant	NM_005159.5(ACTC1):c.990+6G>C	70	ACTC1	HGNC:143	Uncertain significance	0	2022-02-13	-1	RCV002647320	MONDO:MONDO:0013011,MedGen:C2748552,OMIM:612794,Orphanet:1478;MONDO:MONDO:0013261,MedGen:C3150681,OMIM:613424,Orphanet:154,Orphanet:54260;MONDO:MONDO:0012799,MedGen:C2677506,OMIM:612098	Atrial septal defect 5;Dilated cardiomyopathy 1R;Hypertrophic cardiomyopathy 11	germline	germline	GRCh38	15q14	criteria provided, single submitter	-
7	74056390	74056390	G	A	1926343	single nucleotide variant	NM_000501.4(ELN):c.1270G>A (p.Gly424Arg)	2006	ELN	HGNC:3327	Uncertain significance	0	2022-09-06	-1	RCV002612427|RCV002647340	Human Phenotype Ontology:HP:0004381,MONDO:MONDO:0008504,MedGen:C0003499,OMIM:185500,Orphanet:3193|MeSH:D030342,MedGen:C0950123	Supravalvar aortic stenosis|Inborn genetic diseases	germline	germline	GRCh38	7q11.23	criteria provided, multiple submitters, no conflicts	-
3	9941000	9941000	G	A	1926355	single nucleotide variant	NM_001077415.3(CRELD1):c.611G>A (p.Arg204His)	78987	CRELD1	HGNC:14630	Uncertain significance	0	2022-10-24	-1	RCV002624256	MONDO:MONDO:0011650,MedGen:C1853508,OMIM:606217	Atrioventricular septal defect, susceptibility to, 2	germline	germline	GRCh38	3p25.3	criteria provided, single submitter	-
4	113292526	113292526	G	C	1926377	single nucleotide variant	NM_001148.6(ANK2):c.2376+12G>C	287	ANK2	HGNC:493	Likely benign	0	2022-08-26	-1	RCV002624265	MONDO:MONDO:0002442,MeSH:D008133,MedGen:C0023976	Long QT syndrome	germline	germline	GRCh38	4q26	criteria provided, single submitter	-
18	22171295	22171295	G	T	1926498	single nucleotide variant	NM_005257.6(GATA6):c.151G>T (p.Glu51Ter)	2627	GATA6	HGNC:4174	Pathogenic	1	2022-07-13	-1	RCV002650876	MONDO:MONDO:0013769,MedGen:C3280939,OMIM:614474	Atrioventricular septal defect 5	germline	germline	GRCh38	18q11.2	criteria provided, single submitter	-
10	20889942	20889942	T	C	1926510	single nucleotide variant	NM_006393.3(NEBL):c.161A>G (p.Tyr54Cys)	10529	NEBL	HGNC:16932	Uncertain significance	0	2022-10-07	-1	RCV002650879	EFO:EFO_0000407,Human Phenotype Ontology:HP:0001644,Human Phenotype Ontology:HP:0001725,Human Phenotype Ontology:HP:0005159,Human Phenotype Ontology:HP:0200130,MONDO:MONDO:0005021,MeSH:D002311,MedGen:C0007193,Orphanet:217604	Primary dilated cardiomyopathy	germline	germline	GRCh38	10p12.31	criteria provided, single submitter	-
12	2651675	2651675	C	T	1926602	single nucleotide variant	NM_000719.7(CACNA1C):c.3981C>T (p.Phe1327=)	775	CACNA1C	HGNC:1390	Likely benign	0	2023-03-18	-1	RCV002628885|RCV003274301	MONDO:MONDO:0002442,MeSH:D008133,MedGen:C0023976|MedGen:CN230736	Long QT syndrome|Cardiovascular phenotype	germline	germline	GRCh38	12p13.33	criteria provided, multiple submitters, no conflicts	-
15	73325347	73325347	A	G	1926644	single nucleotide variant	NM_005477.3(HCN4):c.1688T>C (p.Met563Thr)	10021	HCN4	HGNC:16882	Uncertain significance	0	2022-06-09	-1	RCV002628920	MONDO:MONDO:0013148,MedGen:C2751083,OMIM:613123,Orphanet:130	Brugada syndrome 8	germline	germline	GRCh38	15q24.1	criteria provided, single submitter	-
17	47221823	47221823	G	A	1926645	single nucleotide variant	NM_002476.2(MYL4):c.455G>A (p.Gly152Asp)	4635	MYL4	HGNC:7585	Uncertain significance	0	2022-05-07	-1	RCV002628921	MONDO:MONDO:0015001,MedGen:C4310636,OMIM:617280	Atrial fibrillation, familial, 18	germline	germline	GRCh38	17q21.32	criteria provided, single submitter	-
19	35033836	35033836	C	T	1926670	single nucleotide variant	NM_001037.5(SCN1B):c.448+97C>T	6324	SCN1B	HGNC:10586	Uncertain significance	0	2022-05-04	-1	RCV002650916	MONDO:MONDO:0013015,MedGen:C2748541,OMIM:612838,Orphanet:130,Orphanet:871	Brugada syndrome 5	germline	germline	GRCh38	19q13.11	criteria provided, single submitter	-
7	92084808	92084808	C	A	1926675	single nucleotide variant	NM_005751.5(AKAP9):c.8711-11C>A	10142	AKAP9	HGNC:379	Likely benign	0	2022-08-07	-1	RCV002628943	MONDO:MONDO:0002442,MeSH:D008133,MedGen:C0023976	Long QT syndrome	germline	germline	GRCh38	7q21.2	criteria provided, single submitter	-
3	32165907	32165907	A	G	1926686	single nucleotide variant	NM_015141.4(GPD1L):c.1053A>G (p.Thr351=)	23171	GPD1L	HGNC:28956	Likely benign	0	2022-11-09	-1	RCV002628951|RCV003162028	MONDO:MONDO:0015263,MedGen:C1142166,OMIM:PS601144,Orphanet:130|MedGen:CN230736	Brugada syndrome|Cardiovascular phenotype	germline	germline	GRCh38	3p22.3	criteria provided, multiple submitters, no conflicts	-
18	22172285	22172285	G	A	1926737	single nucleotide variant	NM_005257.6(GATA6):c.1135+6G>A	2627	GATA6	HGNC:4174	Uncertain significance	0	2022-10-19	-1	RCV002628989	MONDO:MONDO:0013769,MedGen:C3280939,OMIM:614474	Atrioventricular septal defect 5	germline	germline	GRCh38	18q11.2	criteria provided, single submitter	-
3	38709562	38709562	G	A	1926768	single nucleotide variant	NM_006514.4(SCN10A):c.4197C>T (p.Val1399=)	6336	SCN10A	HGNC:10582	Likely benign	0	2023-04-09	-1	RCV002633236|RCV003294571	MONDO:MONDO:0015263,MedGen:C1142166,OMIM:PS601144,Orphanet:130|MedGen:CN230736	Brugada syndrome|Cardiovascular phenotype	germline	germline	GRCh38	3p22.2	criteria provided, multiple submitters, no conflicts	-
1	147758418	147758418	C	T	1926783	single nucleotide variant	NM_181703.4(GJA5):c.821G>A (p.Gly274Asp)	2702	GJA5	HGNC:4279	Uncertain significance	0	2022-09-19	-1	RCV002633248	MONDO:MONDO:0007171,MedGen:C4551959,OMIM:108770,Orphanet:1344;MONDO:MONDO:0013544,MedGen:C3279693,OMIM:614049	Atrial standstill 1;Atrial fibrillation, familial, 11	germline	germline	GRCh38	1q21.2	criteria provided, single submitter	-
7	150947456	150947456	C	T	1926949	single nucleotide variant	NM_000238.4(KCNH2):c.3024G>A (p.Gln1008=)	3757	KCNH2	HGNC:6251	Likely benign	0	2022-06-21	-1	RCV002637644	MONDO:MONDO:0002442,MeSH:D008133,MedGen:C0023976	Long QT syndrome	germline	germline	GRCh38	7q36.1	criteria provided, single submitter	-
18	22182952	22182952	A	G	1926963	single nucleotide variant	NM_005257.6(GATA6):c.1529A>G (p.Asn510Ser)	2627	GATA6	HGNC:4174	Uncertain significance	0	2022-04-07	-1	RCV002637654	MONDO:MONDO:0013769,MedGen:C3280939,OMIM:614474	Atrioventricular septal defect 5	germline	germline	GRCh38	18q11.2	criteria provided, single submitter	-
4	185504481	185504481	C	T	1927010	single nucleotide variant	NM_014476.6(PDLIM3):c.899G>A (p.Gly300Asp)	27295	PDLIM3	HGNC:20767	Uncertain significance	0	2022-10-26	-1	RCV002651344	EFO:EFO_0000407,Human Phenotype Ontology:HP:0001644,Human Phenotype Ontology:HP:0001725,Human Phenotype Ontology:HP:0005159,Human Phenotype Ontology:HP:0200130,MONDO:MONDO:0005021,MeSH:D002311,MedGen:C0007193,Orphanet:217604;Human Phenotype Ontology:HP:0001639,MONDO:MONDO:0005045,MeSH:D002312,MedGen:C0007194,Orphanet:217569	Primary dilated cardiomyopathy;Hypertrophic cardiomyopathy	germline	germline	GRCh38	4q35.1	criteria provided, single submitter	-
3	57847250	57847250	T	A	1927013	single nucleotide variant	NM_001377540.1(SLMAP):c.456+17T>A	7871	SLMAP	HGNC:16643	Likely benign	0	2021-12-27	-1	RCV002637690	MONDO:MONDO:0015263,MedGen:C1142166,OMIM:PS601144,Orphanet:130	Brugada syndrome	germline	germline	GRCh38	3p14.3	criteria provided, single submitter	-
19	46608352	46608352	A	G	1927124	single nucleotide variant	NM_005184.4(CALM3):c.178+12A>G	808	CALM3	HGNC:1449	Likely benign	0	2022-08-19	-1	RCV002637776	MONDO:MONDO:0100316,MedGen:C4551647,OMIM:192500,Orphanet:101016,Orphanet:768	Long QT syndrome 1	germline	germline	GRCh38	19q13.32	criteria provided, single submitter	-
22	19931037	19931037	G	A	1927147	single nucleotide variant	NM_006440.5(TXNRD2):c.165C>T (p.Ala55=)	10587	TXNRD2	HGNC:18155	Likely benign	0	2022-09-20	-1	RCV002637797	EFO:EFO_0000407,Human Phenotype Ontology:HP:0001644,Human Phenotype Ontology:HP:0001725,Human Phenotype Ontology:HP:0005159,Human Phenotype Ontology:HP:0200130,MONDO:MONDO:0005021,MeSH:D002311,MedGen:C0007193,Orphanet:217604	Primary dilated cardiomyopathy	germline	germline	GRCh38	22q11.21	criteria provided, single submitter	-
8	11749064	11749064	C	T	1927150	single nucleotide variant	NM_001308093.3(GATA4):c.765C>T (p.Leu255=)	2626	GATA4	HGNC:4173	Likely benign	0	2022-09-20	-1	RCV002637799	MONDO:MONDO:0013747,MedGen:C3280781,OMIM:614430	Atrioventricular septal defect 4	germline	germline	GRCh38	8p23.1	criteria provided, single submitter	-
12	115996654	115996654	A	G	1927175	single nucleotide variant	NM_015335.5(MED13L):c.2818T>C (p.Ser940Pro)	23389	MED13L	HGNC:22962	Uncertain significance	0	2022-10-03	-1	RCV002637817	MONDO:MONDO:0012128,MedGen:C1837341,OMIM:608808,Orphanet:860	Transposition of the great arteries, dextro-looped	germline	germline	GRCh38	12q24.21	criteria provided, single submitter	-
8	11757054	11757054	C	T	1927215	single nucleotide variant	NM_001308093.3(GATA4):c.1120C>T (p.His374Tyr)	2626	GATA4	HGNC:4173	Uncertain significance	0	2022-08-03	-1	RCV002637846	MONDO:MONDO:0013747,MedGen:C3280781,OMIM:614430	Atrioventricular septal defect 4	germline	germline	GRCh38	8p23.1	criteria provided, single submitter	-
3	57913139	57913139	T	C	1927276	single nucleotide variant	NM_001377540.1(SLMAP):c.2021-19T>C	7871	SLMAP	HGNC:16643	Likely benign	0	2022-04-24	-1	RCV002634047	MONDO:MONDO:0015263,MedGen:C1142166,OMIM:PS601144,Orphanet:130	Brugada syndrome	germline	germline	GRCh38	3p14.3	criteria provided, single submitter	-
12	115983235	115983235	C	T	1927339	single nucleotide variant	NM_015335.5(MED13L):c.4837G>A (p.Gly1613Arg)	23389	MED13L	HGNC:22962	Uncertain significance	0	2022-09-01	-1	RCV002634096	MONDO:MONDO:0012128,MedGen:C1837341,OMIM:608808,Orphanet:860	Transposition of the great arteries, dextro-looped	germline	germline	GRCh38	12q24.21	criteria provided, single submitter	-
7	150947795	150947795	G	A	1927530	single nucleotide variant	NM_000238.4(KCNH2):c.2776C>T (p.Pro926Ser)	3757	KCNH2	HGNC:6251	Uncertain significance	0	2022-08-13	-1	RCV002634247	MONDO:MONDO:0002442,MeSH:D008133,MedGen:C0023976	Long QT syndrome	germline	germline	GRCh38	7q36.1	criteria provided, single submitter	-
15	34792081	34792081	A	G	1927545	single nucleotide variant	NM_005159.5(ACTC1):c.808+9T>C	70	ACTC1	HGNC:143	Likely benign	0	2022-09-12	-1	RCV002634260	MONDO:MONDO:0013011,MedGen:C2748552,OMIM:612794,Orphanet:1478;MONDO:MONDO:0013261,MedGen:C3150681,OMIM:613424,Orphanet:154,Orphanet:54260;MONDO:MONDO:0012799,MedGen:C2677506,OMIM:612098	Atrial septal defect 5;Dilated cardiomyopathy 1R;Hypertrophic cardiomyopathy 11	germline	germline	GRCh38	15q14	criteria provided, single submitter	-
4	113356234	113356234	A	G	1927842	single nucleotide variant	NM_001148.6(ANK2):c.7616A>G (p.Asp2539Gly)	287	ANK2	HGNC:493	Uncertain significance	0	2022-01-31	-1	RCV002644252	MONDO:MONDO:0002442,MeSH:D008133,MedGen:C0023976	Long QT syndrome	germline	germline	GRCh38	4q26	criteria provided, single submitter	-
5	173234977	173234977	C	T	1927885	single nucleotide variant	NM_004387.4(NKX2-5):c.107G>A (p.Arg36His)	1482	NKX2-5	HGNC:2488	Uncertain significance	0	2022-04-20	-1	RCV002644261	MONDO:MONDO:0007173,MedGen:C3276096,OMIM:108900,Orphanet:1479	Atrial septal defect 7	germline	germline	GRCh38	5q35.1	criteria provided, single submitter	-
8	11755138	11755138	G	A	1927911	single nucleotide variant	NM_001308093.3(GATA4):c.1000+5G>A	2626	GATA4	HGNC:4173	Uncertain significance	0	2022-06-03	-1	RCV002638476	MONDO:MONDO:0013747,MedGen:C3280781,OMIM:614430	Atrioventricular septal defect 4	germline	germline	GRCh38	8p23.1	criteria provided, single submitter	-
7	74036587	74036587	G	A	1927912	single nucleotide variant	NM_000501.4(ELN):c.163+3G>A	2006	ELN	HGNC:3327	Uncertain significance	0	2022-09-13	-1	RCV002638477	Human Phenotype Ontology:HP:0004381,MONDO:MONDO:0008504,MedGen:C0003499,OMIM:185500,Orphanet:3193	Supravalvar aortic stenosis	germline	germline	GRCh38	7q11.23	criteria provided, single submitter	-
15	73332254	73332254	C	T	1928016	single nucleotide variant	NM_005477.3(HCN4):c.1248G>A (p.Val416=)	10021	HCN4	HGNC:16882	Likely benign	0	2022-08-20	-1	RCV002654886	MONDO:MONDO:0013148,MedGen:C2751083,OMIM:613123,Orphanet:130	Brugada syndrome 8	germline	germline	GRCh38	15q24.1	criteria provided, single submitter	-
12	116008574	116008574	G	A	1928326	single nucleotide variant	NM_015335.5(MED13L):c.1839C>T (p.Ser613=)	23389	MED13L	HGNC:22962	Benign	0	2022-07-11	-1	RCV002664145	MONDO:MONDO:0012128,MedGen:C1837341,OMIM:608808,Orphanet:860	Transposition of the great arteries, dextro-looped	germline	germline	GRCh38	12q24.21	criteria provided, single submitter	-
12	5044830	5044830	C	A	1928470	single nucleotide variant	NM_002234.4(KCNA5):c.683C>A (p.Pro228His)	3741	KCNA5	HGNC:6224	Uncertain significance	0	2022-08-09	-1	RCV002648185	MONDO:MONDO:0012828,MedGen:C2677106,OMIM:612240	Atrial fibrillation, familial, 7	germline	germline	GRCh38	12p13.32	criteria provided, single submitter	-
2	47160819	47160819	G	A	1928600	single nucleotide variant	NM_001743.6(CALM2):c.422-15C>T	805	CALM2	HGNC:1445	Likely benign	0	2022-09-03	-1	RCV002632916	MONDO:MONDO:0100316,MedGen:C4551647,OMIM:192500,Orphanet:101016,Orphanet:768	Long QT syndrome 1	germline	germline	GRCh38	2p21	criteria provided, single submitter	-
11	118145158	118145158	T	G	1928774	single nucleotide variant	NM_174934.4(SCN4B):c.133A>C (p.Asn45His)	6330	SCN4B	HGNC:10592	Uncertain significance	0	2022-06-11	-1	RCV002620788	MONDO:MONDO:0012737,MedGen:C2678484,OMIM:611819,Orphanet:101016,Orphanet:768	Long QT syndrome 10	germline	germline	GRCh38	11q23.3	criteria provided, single submitter	-
7	92107274	92107274	A	G	1929148	single nucleotide variant	NM_005751.5(AKAP9):c.11417-19A>G	10142	AKAP9	HGNC:379	Likely benign	0	2022-07-15	-1	RCV002608004	MONDO:MONDO:0002442,MeSH:D008133,MedGen:C0023976	Long QT syndrome	germline	germline	GRCh38	7q21.2	criteria provided, single submitter	-
12	2679514	2679514	C	T	1929162	single nucleotide variant	NM_000719.7(CACNA1C):c.5162C>T (p.Thr1721Ile)	775	CACNA1C	HGNC:1390	Uncertain significance	0	2022-06-24	-1	RCV002612208	MONDO:MONDO:0002442,MeSH:D008133,MedGen:C0023976	Long QT syndrome	germline	germline	GRCh38	12p13.33	criteria provided, single submitter	-
20	33412785	33412785	G	A	1929196	single nucleotide variant	NM_003098.3(SNTA1):c.702-3C>T	6640	SNTA1	HGNC:11167	Uncertain significance	0	2022-08-28	-1	RCV002612223	MONDO:MONDO:0002442,MeSH:D008133,MedGen:C0023976	Long QT syndrome	germline	germline	GRCh38	20q11.21	criteria provided, single submitter	-
15	73332212	73332212	G	A	1929270	single nucleotide variant	NM_005477.3(HCN4):c.1290C>T (p.His430=)	10021	HCN4	HGNC:16882	Likely benign	0	2022-08-30	-1	RCV002612259	MONDO:MONDO:0013148,MedGen:C2751083,OMIM:613123,Orphanet:130	Brugada syndrome 8	germline	germline	GRCh38	15q24.1	criteria provided, single submitter	-
12	115980768	115980768	C	T	1929275	single nucleotide variant	NM_015335.5(MED13L):c.5346G>A (p.Met1782Ile)	23389	MED13L	HGNC:22962	Uncertain significance	0	2022-10-07	-1	RCV002624002	MONDO:MONDO:0012128,MedGen:C1837341,OMIM:608808,Orphanet:860	Transposition of the great arteries, dextro-looped	germline	germline	GRCh38	12q24.21	criteria provided, single submitter	-
7	92082677	92082677	A	G	1929318	single nucleotide variant	NM_005751.5(AKAP9):c.8160+15A>G	10142	AKAP9	HGNC:379	Likely benign	0	2022-04-03	-1	RCV002612286	MONDO:MONDO:0002442,MeSH:D008133,MedGen:C0023976	Long QT syndrome	germline	germline	GRCh38	7q21.2	criteria provided, single submitter	-
11	118168683	118168683	G	A	1929516	single nucleotide variant	NM_004588.5(SCN2B):c.139C>T (p.Arg47Cys)	6327	SCN2B	HGNC:10589	Uncertain significance	0	2022-09-23	-1	RCV002637531	MONDO:MONDO:0014156,MedGen:C3809312,OMIM:615378	Atrial fibrillation, familial, 14	germline	germline	GRCh38	11q23.3	criteria provided, single submitter	-
15	73343818	73343818	G	A	1929538	single nucleotide variant	NM_005477.3(HCN4):c.786-10C>T	10021	HCN4	HGNC:16882	Likely benign	0	2022-06-08	-1	RCV002647605	MONDO:MONDO:0013148,MedGen:C2751083,OMIM:613123,Orphanet:130	Brugada syndrome 8	germline	germline	GRCh38	15q24.1	criteria provided, single submitter	-
2	105373682	105373682	G	C	1929610	single nucleotide variant	NM_001318895.3(FHL2):c.208C>G (p.Gln70Glu)	2274	FHL2	HGNC:3703	Uncertain significance	0	2021-12-27	-1	RCV002628524	EFO:EFO_0000407,Human Phenotype Ontology:HP:0001644,Human Phenotype Ontology:HP:0001725,Human Phenotype Ontology:HP:0005159,Human Phenotype Ontology:HP:0200130,MONDO:MONDO:0005021,MeSH:D002311,MedGen:C0007193,Orphanet:217604	Primary dilated cardiomyopathy	germline	germline	GRCh38	2q12.2	criteria provided, single submitter	-
12	21766209	21766209	G	A	1929654	single nucleotide variant	NM_004982.4(KCNJ8):c.789C>T (p.Ala263=)	3764	KCNJ8	HGNC:6269	Likely benign	0	2022-05-26	-1	RCV002628555	MONDO:MONDO:0015263,MedGen:C1142166,OMIM:PS601144,Orphanet:130	Brugada syndrome	germline	germline	GRCh38	12p12.1	criteria provided, single submitter	-
3	38742351	38742351	C	T	1929715	single nucleotide variant	NM_006514.4(SCN10A):c.2046G>A (p.Met682Ile)	6336	SCN10A	HGNC:10582	Uncertain significance	0	2023-01-12	-1	RCV002647654|RCV003314749	MONDO:MONDO:0015263,MedGen:C1142166,OMIM:PS601144,Orphanet:130|MedGen:CN517202	Brugada syndrome|not provided	germline	germline	GRCh38	3p22.2	criteria provided, multiple submitters, no conflicts	-
19	46601451	46601451	G	C	1929758	single nucleotide variant	NM_005184.4(CALM3):c.3+14G>C	808	CALM3	HGNC:1449	Likely benign	0	2022-10-04	-1	RCV002628631	MONDO:MONDO:0100316,MedGen:C4551647,OMIM:192500,Orphanet:101016,Orphanet:768	Long QT syndrome 1	germline	germline	GRCh38	19q13.32	criteria provided, single submitter	-
4	113353387	113353387	A	C	1929796	single nucleotide variant	NM_001148.6(ANK2):c.4769A>C (p.Glu1590Ala)	287	ANK2	HGNC:493	Uncertain significance	0	2022-04-22	-1	RCV002628660	MONDO:MONDO:0002442,MeSH:D008133,MedGen:C0023976	Long QT syndrome	germline	germline	GRCh38	4q26	criteria provided, single submitter	-
12	116008616	116008616	A	G	1929867	single nucleotide variant	NM_015335.5(MED13L):c.1797T>C (p.Thr599=)	23389	MED13L	HGNC:22962	Likely benign	0	2022-10-05	-1	RCV002624470	MONDO:MONDO:0012128,MedGen:C1837341,OMIM:608808,Orphanet:860	Transposition of the great arteries, dextro-looped	germline	germline	GRCh38	12q24.21	criteria provided, single submitter	-
10	20819428	20819428	C	T	1929932	single nucleotide variant	NM_006393.3(NEBL):c.2051G>A (p.Ser684Asn)	10529	NEBL	HGNC:16932	Uncertain significance	0	2022-08-20	-1	RCV002624519	EFO:EFO_0000407,Human Phenotype Ontology:HP:0001644,Human Phenotype Ontology:HP:0001725,Human Phenotype Ontology:HP:0005159,Human Phenotype Ontology:HP:0200130,MONDO:MONDO:0005021,MeSH:D002311,MedGen:C0007193,Orphanet:217604	Primary dilated cardiomyopathy	germline	germline	GRCh38	10p12.31	criteria provided, single submitter	-
3	57896585	57896585	A	G	1929954	single nucleotide variant	NM_001377540.1(SLMAP):c.1435A>G (p.Thr479Ala)	7871	SLMAP	HGNC:16643	Uncertain significance	0	2022-02-12	-1	RCV002624535	MONDO:MONDO:0015263,MedGen:C1142166,OMIM:PS601144,Orphanet:130	Brugada syndrome	germline	germline	GRCh38	3p14.3	criteria provided, single submitter	-
8	11708622	11708622	G	C	1929978	single nucleotide variant	NM_001308093.3(GATA4):c.310G>C (p.Val104Leu)	2626	GATA4	HGNC:4173	Uncertain significance	0	2022-07-29	-1	RCV002651209	MONDO:MONDO:0013747,MedGen:C3280781,OMIM:614430	Atrioventricular septal defect 4	germline	germline	GRCh38	8p23.1	criteria provided, single submitter	-
8	11758457	11758457	G	A	1929984	single nucleotide variant	NM_001308093.3(GATA4):c.1314G>A (p.Gly438=)	2626	GATA4	HGNC:4173	Likely benign	0	2022-10-26	-1	RCV002651210	MONDO:MONDO:0013747,MedGen:C3280781,OMIM:614430	Atrioventricular septal defect 4	germline	germline	GRCh38	8p23.1	criteria provided, single submitter	-
11	123642484	123642484	T	C	1929985	single nucleotide variant	NM_001040151.2(SCN3B):c.407A>G (p.Lys136Arg)	55800	SCN3B	HGNC:20665	Uncertain significance	0	2022-06-20	-1	RCV002624558	MONDO:MONDO:0013146,MedGen:C2751088,OMIM:613120,Orphanet:130	Brugada syndrome 7	germline	germline	GRCh38	11q24.1	criteria provided, single submitter	-
12	5044594	5044594	C	A	1930014	single nucleotide variant	NM_002234.4(KCNA5):c.447C>A (p.Pro149=)	3741	KCNA5	HGNC:6224	Likely benign	0	2022-01-18	-1	RCV002624579	MONDO:MONDO:0012828,MedGen:C2677106,OMIM:612240	Atrial fibrillation, familial, 7	germline	germline	GRCh38	12p13.32	criteria provided, single submitter	-
X	109624835	109624835	G	A	1930056	single nucleotide variant	NM_012282.4(KCNE5):c.186C>T (p.Tyr62=)	23630	KCNE5	HGNC:6241	Likely benign	0	2022-04-02	-1	RCV002624608	MONDO:MONDO:0015263,MedGen:C1142166,OMIM:PS601144,Orphanet:130	Brugada syndrome	germline	germline	GRCh38	Xq23	criteria provided, single submitter	-
4	113354284	113354284	G	A	1930058	single nucleotide variant	NM_001148.6(ANK2):c.5666G>A (p.Arg1889Lys)	287	ANK2	HGNC:493	Uncertain significance	0	2022-09-27	-1	RCV002624610	MONDO:MONDO:0002442,MeSH:D008133,MedGen:C0023976	Long QT syndrome	germline	germline	GRCh38	4q26	criteria provided, single submitter	-
3	38609717	38609717	G	A	1930083	single nucleotide variant	NM_000335.5(SCN5A):c.934+17C>T	6331	SCN5A	HGNC:10593	Likely benign	0	2022-04-16	-1	RCV002624628	MONDO:MONDO:0015263,MedGen:C1142166,OMIM:PS601144,Orphanet:130	Brugada syndrome	germline	germline	GRCh38	3p22.2	criteria provided, single submitter	-
7	92016284	92016284	A	G	1930197	single nucleotide variant	NM_005751.5(AKAP9):c.3751+17A>G	10142	AKAP9	HGNC:379	Likely benign	0	2022-04-23	-1	RCV002624718	MONDO:MONDO:0002442,MeSH:D008133,MedGen:C0023976	Long QT syndrome	germline	germline	GRCh38	7q21.2	criteria provided, single submitter	-
5	154477635	154477635	G	A	1930267	single nucleotide variant	NM_004821.3(HAND1):c.374C>T (p.Pro125Leu)	9421	HAND1	HGNC:4807	Uncertain significance	0	2021-12-29	-1	RCV002651284	Human Phenotype Ontology:HP:0004383,MONDO:MONDO:0004933,MedGen:C0152101,OMIM:PS241550,Orphanet:2248	Hypoplastic left heart syndrome	germline	germline	GRCh38	5q33.2	criteria provided, single submitter	-
12	2585858	2585858	C	T	1930315	single nucleotide variant	NM_000719.7(CACNA1C):c.2484C>T (p.Pro828=)	775	CACNA1C	HGNC:1390	Likely benign	0	2022-05-07	-1	RCV002629484	MONDO:MONDO:0002442,MeSH:D008133,MedGen:C0023976	Long QT syndrome	germline	germline	GRCh38	12p13.33	criteria provided, single submitter	-
3	38725163	38725163	G	T	1930340	single nucleotide variant	NM_006514.4(SCN10A):c.3228+11C>A	6336	SCN10A	HGNC:10582	Uncertain significance	0	2022-03-31	-1	RCV002640464	MONDO:MONDO:0015263,MedGen:C1142166,OMIM:PS601144,Orphanet:130	Brugada syndrome	germline	germline	GRCh38	3p22.2	criteria provided, single submitter	-
3	38613789	38613789	G	A	1930542	single nucleotide variant	NM_000335.5(SCN5A):c.657C>T (p.Arg219=)	6331	SCN5A	HGNC:10593	Likely benign	0	2022-02-22	-1	RCV002633885	MONDO:MONDO:0015263,MedGen:C1142166,OMIM:PS601144,Orphanet:130	Brugada syndrome	germline	germline	GRCh38	3p22.2	criteria provided, single submitter	-
12	115991025	115991025	C	T	1930821	single nucleotide variant	NM_015335.5(MED13L):c.3929G>A (p.Ser1310Asn)	23389	MED13L	HGNC:22962	Likely benign	0	2022-07-18	-1	RCV002654707	MONDO:MONDO:0012128,MedGen:C1837341,OMIM:608808,Orphanet:860	Transposition of the great arteries, dextro-looped	germline	germline	GRCh38	12q24.21	criteria provided, single submitter	-
8	11749102	11749102	C	T	1930851	single nucleotide variant	NM_001308093.3(GATA4):c.786+17C>T	2626	GATA4	HGNC:4173	Likely benign	0	2022-10-17	-1	RCV002644126	MONDO:MONDO:0013747,MedGen:C3280781,OMIM:614430	Atrioventricular septal defect 4	germline	germline	GRCh38	8p23.1	criteria provided, single submitter	-
11	2847865	2847865	C	A	1930853	single nucleotide variant	NM_000218.3(KCNQ1):c.1893C>A (p.Pro631=)	3784	KCNQ1	HGNC:6294	Likely benign	0	2022-03-09	-1	RCV002638205	MONDO:MONDO:0002442,MeSH:D008133,MedGen:C0023976	Long QT syndrome	germline	germline	GRCh38	11p15.4	criteria provided, single submitter	-
7	82443348	82443348	C	T	1930996	single nucleotide variant	NM_000722.4(CACNA2D1):c.95+17G>A	781	CACNA2D1	HGNC:1399	Likely benign	0	2022-01-24	-1	RCV002654755	MONDO:MONDO:0015263,MedGen:C1142166,OMIM:PS601144,Orphanet:130	Brugada syndrome	germline	germline	GRCh38	7q21.11	criteria provided, single submitter	-
15	73368270	73368270	T	C	1931008	single nucleotide variant	NM_005477.3(HCN4):c.1A>G (p.Met1Val)	10021	HCN4	HGNC:16882	Uncertain significance	0	2022-07-25	-1	RCV002638285	MONDO:MONDO:0013148,MedGen:C2751083,OMIM:613123,Orphanet:130	Brugada syndrome 8	germline	germline	GRCh38	15q24.1	criteria provided, single submitter	-
12	2679723	2679723	G	A	1931212	single nucleotide variant	NM_000719.7(CACNA1C):c.5371G>A (p.Val1791Met)	775	CACNA1C	HGNC:1390	Uncertain significance	0	2022-02-24	-1	RCV002647812	MONDO:MONDO:0002442,MeSH:D008133,MedGen:C0023976	Long QT syndrome	germline	germline	GRCh38	12p13.33	criteria provided, single submitter	-
12	2691176	2691176	A	C	1931302	single nucleotide variant	NM_000719.7(CACNA1C):c.6394A>C (p.Arg2132=)	775	CACNA1C	HGNC:1390	Likely benign	0	2022-07-15	-1	RCV002647860	MONDO:MONDO:0002442,MeSH:D008133,MedGen:C0023976	Long QT syndrome	germline	germline	GRCh38	12p13.33	criteria provided, single submitter	-
7	92045097	92045097	G	A	1931396	single nucleotide variant	NM_005751.5(AKAP9):c.5252G>A (p.Arg1751His)	10142	AKAP9	HGNC:379	Uncertain significance	0	2023-05-01	-1	RCV002647907|RCV003294601	MONDO:MONDO:0002442,MeSH:D008133,MedGen:C0023976|MedGen:CN230736	Long QT syndrome|Cardiovascular phenotype	germline	germline	GRCh38	7q21.2	criteria provided, multiple submitters, no conflicts	-
8	11708909	11708909	C	G	1931408	single nucleotide variant	NM_001308093.3(GATA4):c.597C>G (p.Ala199=)	2626	GATA4	HGNC:4173	Likely benign	0	2022-09-26	-1	RCV002664046	MONDO:MONDO:0013747,MedGen:C3280781,OMIM:614430	Atrioventricular septal defect 4	germline	germline	GRCh38	8p23.1	criteria provided, single submitter	-
3	38575324	38575324	G	T	1931427	single nucleotide variant	NM_000335.5(SCN5A):c.3636C>A (p.Phe1212Leu)	6331	SCN5A	HGNC:10593	Uncertain significance	0	2022-09-25	-1	RCV002647923	MONDO:MONDO:0015263,MedGen:C1142166,OMIM:PS601144,Orphanet:130	Brugada syndrome	germline	germline	GRCh38	3p22.2	criteria provided, single submitter	-
11	2583565	2583565	G	A	1931464	single nucleotide variant	NM_000218.3(KCNQ1):c.1032+20G>A	3784	KCNQ1	HGNC:6294	Likely benign	0	2022-04-24	-1	RCV002664060	MONDO:MONDO:0002442,MeSH:D008133,MedGen:C0023976	Long QT syndrome	germline	germline	GRCh38	11p15.5	criteria provided, single submitter	-
10	20840853	20840853	T	C	1931587	single nucleotide variant	NM_006393.3(NEBL):c.1228-4A>G	10529	NEBL	HGNC:16932	Likely benign	0	2022-05-17	-1	RCV002648005	EFO:EFO_0000407,Human Phenotype Ontology:HP:0001644,Human Phenotype Ontology:HP:0001725,Human Phenotype Ontology:HP:0005159,Human Phenotype Ontology:HP:0200130,MONDO:MONDO:0005021,MeSH:D002311,MedGen:C0007193,Orphanet:217604	Primary dilated cardiomyopathy	germline	germline	GRCh38	10p12.31	criteria provided, single submitter	-
11	128911396	128911396	C	T	1931601	single nucleotide variant	NM_000890.5(KCNJ5):c.123C>T (p.Arg41=)	3762	KCNJ5	HGNC:6266	Likely benign	0	2022-05-01	-1	RCV002648013	MONDO:MONDO:0002442,MeSH:D008133,MedGen:C0023976	Long QT syndrome	germline	germline	GRCh38	11q24.3	criteria provided, single submitter	-
7	81982638	81982638	A	C	1931703	single nucleotide variant	NM_000722.4(CACNA2D1):c.1895-11T>G	781	CACNA2D1	HGNC:1399	Likely benign	0	2022-08-27	-1	RCV002632717	MONDO:MONDO:0015263,MedGen:C1142166,OMIM:PS601144,Orphanet:130	Brugada syndrome	germline	germline	GRCh38	7q21.11	criteria provided, single submitter	-
7	92002895	92002895	G	A	1931774	single nucleotide variant	NM_005751.5(AKAP9):c.2978G>A (p.Arg993Lys)	10142	AKAP9	HGNC:379	Uncertain significance	0	2022-03-09	-1	RCV002632758	MONDO:MONDO:0002442,MeSH:D008133,MedGen:C0023976	Long QT syndrome	germline	germline	GRCh38	7q21.2	criteria provided, single submitter	-
3	38771292	38771292	C	T	1931821	single nucleotide variant	NM_006514.4(SCN10A):c.586G>A (p.Val196Ile)	6336	SCN10A	HGNC:10582	Uncertain significance	0	2022-06-23	-1	RCV002632780	MONDO:MONDO:0015263,MedGen:C1142166,OMIM:PS601144,Orphanet:130	Brugada syndrome	germline	germline	GRCh38	3p22.2	criteria provided, single submitter	-
7	150947068	150947068	T	C	1931913	single nucleotide variant	NM_000238.4(KCNH2):c.3153-14A>G	3757	KCNH2	HGNC:6251	Likely benign	0	2022-08-11	-1	RCV002620616	MONDO:MONDO:0002442,MeSH:D008133,MedGen:C0023976	Long QT syndrome	germline	germline	GRCh38	7q36.1	criteria provided, single submitter	-
12	2582819	2582819	C	T	1931993	single nucleotide variant	NM_000719.7(CACNA1C):c.2104-3C>T	775	CACNA1C	HGNC:1390	Uncertain significance	0	2022-10-07	-1	RCV002632876	MONDO:MONDO:0002442,MeSH:D008133,MedGen:C0023976	Long QT syndrome	germline	germline	GRCh38	12p13.33	criteria provided, single submitter	-
12	115961330	115961330	G	C	1932123	single nucleotide variant	NM_015335.5(MED13L):c.6569C>G (p.Ser2190Cys)	23389	MED13L	HGNC:22962	Uncertain significance	0	2022-08-23	-1	RCV002643872	MONDO:MONDO:0012128,MedGen:C1837341,OMIM:608808,Orphanet:860	Transposition of the great arteries, dextro-looped	germline	germline	GRCh38	12q24.21	criteria provided, single submitter	-
3	38633258	38633258	G	A	1932252	single nucleotide variant	NM_000335.5(SCN5A):c.50C>T (p.Thr17Ile)	6331	SCN5A	HGNC:10593	Uncertain significance	0	2022-09-03	-1	RCV002607815	MONDO:MONDO:0015263,MedGen:C1142166,OMIM:PS601144,Orphanet:130	Brugada syndrome	germline	germline	GRCh38	3p22.2	criteria provided, single submitter	-
3	38728921	38728921	G	A	1932266	single nucleotide variant	NM_006514.4(SCN10A):c.2281-20C>T	6336	SCN10A	HGNC:10582	Likely benign	0	2022-08-10	-1	RCV002643910	MONDO:MONDO:0015263,MedGen:C1142166,OMIM:PS601144,Orphanet:130	Brugada syndrome	germline	germline	GRCh38	3p22.2	criteria provided, single submitter	-
4	113354659	113354659	A	C	1932276	single nucleotide variant	NM_001148.6(ANK2):c.6041A>C (p.Lys2014Thr)	287	ANK2	HGNC:493	Uncertain significance	0	2022-09-15	-1	RCV002607827	MONDO:MONDO:0002442,MeSH:D008133,MedGen:C0023976	Long QT syndrome	germline	germline	GRCh38	4q26	criteria provided, single submitter	-
3	32140354	32140354	G	A	1932371	single nucleotide variant	NM_015141.4(GPD1L):c.493G>A (p.Glu165Lys)	23171	GPD1L	HGNC:28956	Uncertain significance	0	2022-03-14	-1	RCV002607875	MONDO:MONDO:0015263,MedGen:C1142166,OMIM:PS601144,Orphanet:130	Brugada syndrome	germline	germline	GRCh38	3p22.3	criteria provided, single submitter	-
7	150950184	150950184	G	T	1932405	single nucleotide variant	NM_000238.4(KCNH2):c.2382C>A (p.Val794=)	3757	KCNH2	HGNC:6251	Likely benign	0	2022-04-10	-1	RCV002607895	MONDO:MONDO:0002442,MeSH:D008133,MedGen:C0023976	Long QT syndrome	germline	germline	GRCh38	7q36.1	criteria provided, single submitter	-
3	38701932	38701932	C	T	1932432	single nucleotide variant	NM_006514.4(SCN10A):c.4564G>A (p.Glu1522Lys)	6336	SCN10A	HGNC:10582	Uncertain significance	0	2022-04-25	-1	RCV002623917	MONDO:MONDO:0015263,MedGen:C1142166,OMIM:PS601144,Orphanet:130	Brugada syndrome	germline	germline	GRCh38	3p22.2	criteria provided, single submitter	-
12	2691173	2691173	A	G	1932535	single nucleotide variant	NM_000719.7(CACNA1C):c.6391A>G (p.Ser2131Gly)	775	CACNA1C	HGNC:1390	Uncertain significance	0	2022-07-05	-1	RCV002647484	MONDO:MONDO:0002442,MeSH:D008133,MedGen:C0023976	Long QT syndrome	germline	germline	GRCh38	12p13.33	criteria provided, single submitter	-
10	18498487	18498487	A	G	1932683	single nucleotide variant	NM_201596.3(CACNB2):c.456+10A>G	783	CACNB2	HGNC:1402	Likely benign	0	2022-07-19	-1	RCV002637345	MONDO:MONDO:0012743,MedGen:C2678477,OMIM:611876,Orphanet:130	Brugada syndrome 4	germline	germline	GRCh38	10p12.31	criteria provided, single submitter	-
7	81962034	81962034	G	A	1932685	single nucleotide variant	NM_000722.4(CACNA2D1):c.2837-11C>T	781	CACNA2D1	HGNC:1399	Likely benign	0	2022-06-27	-1	RCV002647523	MONDO:MONDO:0015263,MedGen:C1142166,OMIM:PS601144,Orphanet:130	Brugada syndrome	germline	germline	GRCh38	7q21.11	criteria provided, single submitter	-
7	150958208	150958208	A	G	1932687	single nucleotide variant	NM_000238.4(KCNH2):c.767T>C (p.Leu256Pro)	3757	KCNH2	HGNC:6251	Uncertain significance	0	2022-02-05	-1	RCV002647524	MONDO:MONDO:0002442,MeSH:D008133,MedGen:C0023976	Long QT syndrome	germline	germline	GRCh38	7q36.1	criteria provided, single submitter	-
7	82349667	82349667	G	T	1932770	single nucleotide variant	NM_000722.4(CACNA2D1):c.96-18C>A	781	CACNA2D1	HGNC:1399	Likely benign	0	2021-12-19	-1	RCV002647543	MONDO:MONDO:0015263,MedGen:C1142166,OMIM:PS601144,Orphanet:130	Brugada syndrome	germline	germline	GRCh38	7q21.11	criteria provided, single submitter	-
12	115991203	115991203	G	A	1932963	single nucleotide variant	NM_015335.5(MED13L):c.3751C>T (p.Arg1251Cys)	23389	MED13L	HGNC:22962	Likely benign	0	2022-10-20	-1	RCV002633661	MONDO:MONDO:0012128,MedGen:C1837341,OMIM:608808,Orphanet:860	Transposition of the great arteries, dextro-looped	germline	germline	GRCh38	12q24.21	criteria provided, single submitter	-
X	109624694	109624694	C	G	1933095	single nucleotide variant	NM_012282.4(KCNE5):c.327G>C (p.Leu109=)	23630	KCNE5	HGNC:6241	Likely benign	0	2022-05-17	-1	RCV002624285	MONDO:MONDO:0015263,MedGen:C1142166,OMIM:PS601144,Orphanet:130	Brugada syndrome	germline	germline	GRCh38	Xq23	criteria provided, single submitter	-
17	47221738	47221738	T	G	1933147	single nucleotide variant	NM_002476.2(MYL4):c.370T>G (p.Ser124Ala)	4635	MYL4	HGNC:7585	Uncertain significance	0	2022-08-21	-1	RCV002624326	MONDO:MONDO:0015001,MedGen:C4310636,OMIM:617280	Atrial fibrillation, familial, 18	germline	germline	GRCh38	17q21.32	criteria provided, single submitter	-
12	116019984	116019984	A	G	1933244	single nucleotide variant	NM_015335.5(MED13L):c.626-12T>C	23389	MED13L	HGNC:22962	Likely benign	0	2022-08-09	-1	RCV002624396	MONDO:MONDO:0012128,MedGen:C1837341,OMIM:608808,Orphanet:860	Transposition of the great arteries, dextro-looped	germline	germline	GRCh38	12q24.21	criteria provided, single submitter	-
3	38576794	38576794	G	A	1933335	single nucleotide variant	NM_000335.5(SCN5A):c.3388-13C>T	6331	SCN5A	HGNC:10593	Likely benign	0	2022-09-18	-1	RCV002651175	MONDO:MONDO:0015263,MedGen:C1142166,OMIM:PS601144,Orphanet:130	Brugada syndrome	germline	germline	GRCh38	3p22.2	criteria provided, single submitter	-
14	90403980	90403980	T	A	1933338	single nucleotide variant	NM_006888.6(CALM1):c.285+12T>A	801	CALM1	HGNC:1442	Likely benign	0	2022-10-09	-1	RCV002624467	MONDO:MONDO:0013966,MedGen:C3554047,OMIM:614916,Orphanet:3286;MONDO:MONDO:0014548,MedGen:C4015671,OMIM:616247,Orphanet:101016,Orphanet:768	Catecholaminergic polymorphic ventricular tachycardia 4;Long QT syndrome 14	germline	germline	GRCh38	14q32.11	criteria provided, single submitter	-
3	38620824	38620824	T	A	1933341	single nucleotide variant	NM_000335.5(SCN5A):c.611+19A>T	6331	SCN5A	HGNC:10593	Likely benign	0	2022-10-07	-1	RCV002624469	MONDO:MONDO:0015263,MedGen:C1142166,OMIM:PS601144,Orphanet:130	Brugada syndrome	germline	germline	GRCh38	3p22.2	criteria provided, single submitter	-
11	2445308	2445308	C	T	1933371	single nucleotide variant	NM_000218.3(KCNQ1):c.210C>T (p.Pro70=)	3784	KCNQ1	HGNC:6294	Likely benign	0	2022-04-03	-1	RCV002629160	MONDO:MONDO:0002442,MeSH:D008133,MedGen:C0023976	Long QT syndrome	germline	germline	GRCh38	11p15.5	criteria provided, single submitter	-
12	115991968	115991968	A	C	1933491	single nucleotide variant	NM_015335.5(MED13L):c.2997-11T>G	23389	MED13L	HGNC:22962	Benign	0	2022-08-16	-1	RCV002629257	MONDO:MONDO:0012128,MedGen:C1837341,OMIM:608808,Orphanet:860	Transposition of the great arteries, dextro-looped	germline	germline	GRCh38	12q24.21	criteria provided, single submitter	-
15	73329663	73329663	G	A	1933593	single nucleotide variant	NM_005477.3(HCN4):c.1500C>T (p.Ile500=)	10021	HCN4	HGNC:16882	Likely benign	0	2022-03-19	-1	RCV002629334	MONDO:MONDO:0013148,MedGen:C2751083,OMIM:613123,Orphanet:130	Brugada syndrome 8	germline	germline	GRCh38	15q24.1	criteria provided, single submitter	-
8	11708938	11708938	A	C	1933645	single nucleotide variant	NM_001308093.3(GATA4):c.616+10A>C	2626	GATA4	HGNC:4173	Likely benign	0	2021-12-01	-1	RCV002629372	MONDO:MONDO:0013747,MedGen:C3280781,OMIM:614430	Atrioventricular septal defect 4	germline	germline	GRCh38	8p23.1	criteria provided, single submitter	-
3	8745661	8745661	C	G	1933648	single nucleotide variant	NM_033337.3(CAV3):c.250C>G (p.Leu84Val)	859	CAV3	HGNC:1529	Uncertain significance	0	2022-10-21	-1	RCV002640418	MONDO:MONDO:0002442,MeSH:D008133,MedGen:C0023976	Long QT syndrome	germline	germline	GRCh38	3p25.3	criteria provided, single submitter	-
7	150947011	150947011	G	A	1933931	single nucleotide variant	NM_000238.4(KCNH2):c.3196C>T (p.Leu1066=)	3757	KCNH2	HGNC:6251	Likely benign	0	2022-09-07	-1	RCV002625260	MONDO:MONDO:0002442,MeSH:D008133,MedGen:C0023976	Long QT syndrome	germline	germline	GRCh38	7q36.1	criteria provided, single submitter	-
12	2595961	2595961	G	T	1933940	single nucleotide variant	NM_000719.7(CACNA1C):c.2751G>T (p.Leu917=)	775	CACNA1C	HGNC:1390	Likely benign	0	2022-10-03	-1	RCV002625266	MONDO:MONDO:0002442,MeSH:D008133,MedGen:C0023976	Long QT syndrome	germline	germline	GRCh38	12p13.33	criteria provided, single submitter	-
14	90403881	90403881	C	T	1934021	single nucleotide variant	NM_006888.6(CALM1):c.198C>T (p.Phe66=)	801	CALM1	HGNC:1442	Likely benign	0	2022-09-06	-1	RCV002654637	MONDO:MONDO:0014548,MedGen:C4015671,OMIM:616247,Orphanet:101016,Orphanet:768;MONDO:MONDO:0013966,MedGen:C3554047,OMIM:614916,Orphanet:3286	Long QT syndrome 14;Catecholaminergic polymorphic ventricular tachycardia 4	germline	germline	GRCh38	14q32.11	criteria provided, single submitter	-
7	91980305	91980305	C	T	1934029	single nucleotide variant	NM_005751.5(AKAP9):c.323C>T (p.Ser108Leu)	10142	AKAP9	HGNC:379	Uncertain significance	0	2022-03-14	-1	RCV002625307	MONDO:MONDO:0002442,MeSH:D008133,MedGen:C0023976	Long QT syndrome	germline	germline	GRCh38	7q21.2	criteria provided, single submitter	-
3	38550845	38550845	C	A	1934057	single nucleotide variant	NM_000335.5(SCN5A):c.5524G>T (p.Val1842Leu)	6331	SCN5A	HGNC:10593	Uncertain significance	0	2022-05-05	-1	RCV002625323	MONDO:MONDO:0015263,MedGen:C1142166,OMIM:PS601144,Orphanet:130	Brugada syndrome	germline	germline	GRCh38	3p22.2	criteria provided, single submitter	-
3	38560433	38560433	A	G	1934086	single nucleotide variant	NM_000335.5(SCN5A):c.3961-5T>C	6331	SCN5A	HGNC:10593	Likely benign	0	2022-09-20	-1	RCV002644061	MONDO:MONDO:0015263,MedGen:C1142166,OMIM:PS601144,Orphanet:130	Brugada syndrome	germline	germline	GRCh38	3p22.2	criteria provided, single submitter	-
7	150974698	150974698	G	A	1934208	single nucleotide variant	NM_000238.4(KCNH2):c.307+13C>T	3757	KCNH2	HGNC:6251	Likely benign	0	2022-05-11	-1	RCV002638143	MONDO:MONDO:0002442,MeSH:D008133,MedGen:C0023976	Long QT syndrome	germline	germline	GRCh38	7q36.1	criteria provided, single submitter	-
4	185514258	185514258	A	T	1934293	single nucleotide variant	NM_014476.6(PDLIM3):c.398+12T>A	27295	PDLIM3	HGNC:20767	Likely benign	0	2022-05-27	-1	RCV002629791	EFO:EFO_0000407,Human Phenotype Ontology:HP:0001644,Human Phenotype Ontology:HP:0001725,Human Phenotype Ontology:HP:0005159,Human Phenotype Ontology:HP:0200130,MONDO:MONDO:0005021,MeSH:D002311,MedGen:C0007193,Orphanet:217604;Human Phenotype Ontology:HP:0001639,MONDO:MONDO:0005045,MeSH:D002312,MedGen:C0007194,Orphanet:217569	Primary dilated cardiomyopathy;Hypertrophic cardiomyopathy	germline	germline	GRCh38	4q35.1	criteria provided, single submitter	-
15	73324973	73324973	C	T	1934303	single nucleotide variant	NM_005477.3(HCN4):c.1960G>A (p.Asp654Asn)	10021	HCN4	HGNC:16882	Uncertain significance	0	2022-10-14	-1	RCV002644455	MONDO:MONDO:0013148,MedGen:C2751083,OMIM:613123,Orphanet:130	Brugada syndrome 8	germline	germline	GRCh38	15q24.1	criteria provided, single submitter	-
19	35033958	35033958	C	A	1934311	single nucleotide variant	NM_001037.5(SCN1B):c.448+219C>A	6324	SCN1B	HGNC:10586	Uncertain significance	0	2022-09-28	-1	RCV002629799	MONDO:MONDO:0013015,MedGen:C2748541,OMIM:612838,Orphanet:130,Orphanet:871	Brugada syndrome 5	germline	germline	GRCh38	19q13.11	criteria provided, single submitter	-
4	113358324	113358324	C	T	1934410	single nucleotide variant	NM_001148.6(ANK2):c.9706C>T (p.Leu3236Phe)	287	ANK2	HGNC:493	Uncertain significance	0	2022-03-12	-1	RCV002629819	MONDO:MONDO:0002442,MeSH:D008133,MedGen:C0023976	Long QT syndrome	germline	germline	GRCh38	4q26	criteria provided, single submitter	-
12	116237695	116237695	G	A	1934611	single nucleotide variant	NM_015335.5(MED13L):c.83C>T (p.Thr28Met)	23389	MED13L	HGNC:22962	Likely benign	0	2022-09-08	-1	RCV002629867	MONDO:MONDO:0012128,MedGen:C1837341,OMIM:608808,Orphanet:860	Transposition of the great arteries, dextro-looped	germline	germline	GRCh38	12q24.21	criteria provided, single submitter	-
10	18539230	18539230	G	A	1934858	single nucleotide variant	NM_201596.3(CACNB2):c.1489G>A (p.Gly497Ser)	783	CACNB2	HGNC:1402	Uncertain significance	0	2021-12-17	-1	RCV002651845	MONDO:MONDO:0012743,MedGen:C2678477,OMIM:611876,Orphanet:130	Brugada syndrome 4	germline	germline	GRCh38	10p12.31	criteria provided, single submitter	-
4	113242098	113242098	T	G	1934929	single nucleotide variant	NM_001148.6(ANK2):c.793-13T>G	287	ANK2	HGNC:493	Uncertain significance	0	2022-08-22	-1	RCV002651903	MONDO:MONDO:0002442,MeSH:D008133,MedGen:C0023976	Long QT syndrome	germline	germline	GRCh38	4q26	criteria provided, single submitter	-
12	116277079	116277079	T	A	1935452	single nucleotide variant	NM_015335.5(MED13L):c.53A>T (p.His18Leu)	23389	MED13L	HGNC:22962	Uncertain significance	0	2023-01-10	-1	RCV002511198|RCV002574743	MedGen:CN517202|MONDO:MONDO:0012128,MedGen:C1837341,OMIM:608808,Orphanet:860	not provided|Transposition of the great arteries, dextro-looped	germline	germline	GRCh38	12q24.21	criteria provided, multiple submitters, no conflicts	-
7	74045236	74045236	G	A	1935719	single nucleotide variant	NM_000501.4(ELN):c.484G>A (p.Gly162Ser)	2006	ELN	HGNC:3327	Uncertain significance	0	2023-01-13	-1	RCV002511469|RCV003108124	MedGen:CN517202|Human Phenotype Ontology:HP:0004381,MONDO:MONDO:0008504,MedGen:C0003499,OMIM:185500,Orphanet:3193	not provided|Supravalvar aortic stenosis	germline	germline	GRCh38	7q11.23	criteria provided, multiple submitters, no conflicts	-
12	2449061	2449061	A	G	1936719	single nucleotide variant	NM_000719.7(CACNA1C):c.563A>G (p.Asn188Ser)	775	CACNA1C	HGNC:1390	Uncertain significance	0	2022-06-16	-1	RCV003106425	MONDO:MONDO:0002442,MeSH:D008133,MedGen:C0023976	Long QT syndrome	germline	germline	GRCh38	12p13.33	criteria provided, single submitter	-
18	22171689	22171689	C	G	1936726	single nucleotide variant	NM_005257.6(GATA6):c.545C>G (p.Ala182Gly)	2627	GATA6	HGNC:4174	Uncertain significance	0	2022-06-18	-1	RCV003106432	MONDO:MONDO:0013769,MedGen:C3280939,OMIM:614474	Atrioventricular septal defect 5	germline	germline	GRCh38	18q11.2	criteria provided, single submitter	-
12	5044467	5044467	T	G	1936821	single nucleotide variant	NM_002234.4(KCNA5):c.320T>G (p.Val107Gly)	3741	KCNA5	HGNC:6224	Uncertain significance	0	2022-05-31	-1	RCV003106524	MONDO:MONDO:0012828,MedGen:C2677106,OMIM:612240	Atrial fibrillation, familial, 7	germline	germline	GRCh38	12p13.32	criteria provided, single submitter	-
12	115975205	115975205	C	T	1937018	single nucleotide variant	NM_015335.5(MED13L):c.5697G>A (p.Gly1899=)	23389	MED13L	HGNC:22962	Benign	0	2022-05-03	-1	RCV003106718	MONDO:MONDO:0012128,MedGen:C1837341,OMIM:608808,Orphanet:860	Transposition of the great arteries, dextro-looped	germline	germline	GRCh38	12q24.21	criteria provided, single submitter	-
3	57864665	57864665	G	T	1937123	single nucleotide variant	NM_001377540.1(SLMAP):c.1084G>T (p.Ala362Ser)	7871	SLMAP	HGNC:16643	Uncertain significance	0	2021-12-02	-1	RCV003104992	MONDO:MONDO:0015263,MedGen:C1142166,OMIM:PS601144,Orphanet:130	Brugada syndrome	germline	germline	GRCh38	3p14.3	criteria provided, single submitter	-
7	150948980	150948980	C	A	1937204	single nucleotide variant	NM_000238.4(KCNH2):c.2468G>T (p.Arg823Leu)	3757	KCNH2	HGNC:6251	Uncertain significance	0	2022-04-19	-1	RCV003105072	MONDO:MONDO:0002442,MeSH:D008133,MedGen:C0023976	Long QT syndrome	germline	germline	GRCh38	7q36.1	criteria provided, single submitter	-
11	128911369	128911369	T	A	1937274	single nucleotide variant	NM_000890.5(KCNJ5):c.96T>A (p.Tyr32Ter)	3762	KCNJ5	HGNC:6266	Likely benign	0	2022-10-17	-1	RCV003105133	MONDO:MONDO:0002442,MeSH:D008133,MedGen:C0023976	Long QT syndrome	germline	germline	GRCh38	11q24.3	criteria provided, single submitter	-
10	18538345	18538345	A	G	1937279	single nucleotide variant	NM_201596.3(CACNB2):c.1468A>G (p.Thr490Ala)	783	CACNB2	HGNC:1402	Uncertain significance	0	2022-08-12	-1	RCV003105140	MONDO:MONDO:0012743,MedGen:C2678477,OMIM:611876,Orphanet:130	Brugada syndrome 4	germline	germline	GRCh38	10p12.31	criteria provided, single submitter	-
15	73367662	73367662	C	T	1937286	single nucleotide variant	NM_005477.3(HCN4):c.609G>A (p.Glu203=)	10021	HCN4	HGNC:16882	Likely benign	0	2023-05-14	-1	RCV003105148|RCV003274320	MONDO:MONDO:0013148,MedGen:C2751083,OMIM:613123,Orphanet:130|MedGen:CN230736	Brugada syndrome 8|Cardiovascular phenotype	germline	germline	GRCh38	15q24.1	criteria provided, multiple submitters, no conflicts	-
12	116015280	116015280	A	C	1937424	single nucleotide variant	NM_015335.5(MED13L):c.1010-6T>G	23389	MED13L	HGNC:22962	Likely benign	0	2022-10-19	-1	RCV003106815	MONDO:MONDO:0012128,MedGen:C1837341,OMIM:608808,Orphanet:860	Transposition of the great arteries, dextro-looped	germline	germline	GRCh38	12q24.21	criteria provided, single submitter	-
12	2595874	2595874	G	T	1937469	single nucleotide variant	NM_000719.7(CACNA1C):c.2664G>T (p.Arg888Ser)	775	CACNA1C	HGNC:1390	Uncertain significance	0	2022-07-20	-1	RCV003106863	MONDO:MONDO:0002442,MeSH:D008133,MedGen:C0023976	Long QT syndrome	germline	germline	GRCh38	12p13.33	criteria provided, single submitter	-
7	74060494	74060494	C	T	1937494	single nucleotide variant	NM_000501.4(ELN):c.1740C>T (p.Phe580=)	2006	ELN	HGNC:3327	Likely benign	0	2022-05-30	-1	RCV003106885	Human Phenotype Ontology:HP:0004381,MONDO:MONDO:0008504,MedGen:C0003499,OMIM:185500,Orphanet:3193	Supravalvar aortic stenosis	germline	germline	GRCh38	7q11.23	criteria provided, single submitter	-
7	92040878	92040878	C	T	1937580	single nucleotide variant	NM_005751.5(AKAP9):c.4897C>T (p.Leu1633Phe)	10142	AKAP9	HGNC:379	Uncertain significance	0	2022-05-25	-1	RCV003114981	MONDO:MONDO:0002442,MeSH:D008133,MedGen:C0023976	Long QT syndrome	germline	germline	GRCh38	7q21.2	criteria provided, single submitter	-
19	46608178	46608178	C	T	1937674	single nucleotide variant	NM_005184.4(CALM3):c.35-19C>T	808	CALM3	HGNC:1449	Likely benign	0	2022-05-30	-1	RCV003109099	MONDO:MONDO:0100316,MedGen:C4551647,OMIM:192500,Orphanet:101016,Orphanet:768	Long QT syndrome 1	germline	germline	GRCh38	19q13.32	criteria provided, single submitter	-
7	91995586	91995586	T	C	1937789	single nucleotide variant	NM_005751.5(AKAP9):c.733-17T>C	10142	AKAP9	HGNC:379	Likely benign	0	2022-09-28	-1	RCV003115185	MONDO:MONDO:0002442,MeSH:D008133,MedGen:C0023976	Long QT syndrome	germline	germline	GRCh38	7q21.2	criteria provided, single submitter	-
7	74056287	74056287	C	T	1937869	single nucleotide variant	NM_000501.4(ELN):c.1167C>T (p.Val389=)	2006	ELN	HGNC:3327	Likely benign	0	2022-09-27	-1	RCV003117902	Human Phenotype Ontology:HP:0004381,MONDO:MONDO:0008504,MedGen:C0003499,OMIM:185500,Orphanet:3193	Supravalvar aortic stenosis	germline	germline	GRCh38	7q11.23	criteria provided, single submitter	-
15	73323489	73323489	G	T	1937973	single nucleotide variant	NM_005477.3(HCN4):c.2604C>A (p.Pro868=)	10021	HCN4	HGNC:16882	Likely benign	0	2022-07-16	-1	RCV003117999	MONDO:MONDO:0013148,MedGen:C2751083,OMIM:613123,Orphanet:130	Brugada syndrome 8	germline	germline	GRCh38	15q24.1	criteria provided, single submitter	-
10	18534123	18534123	T	C	1937975	single nucleotide variant	NM_201596.3(CACNB2):c.1102T>C (p.Leu368=)	783	CACNB2	HGNC:1402	Likely benign	0	2022-06-02	-1	RCV003118001	MONDO:MONDO:0012743,MedGen:C2678477,OMIM:611876,Orphanet:130	Brugada syndrome 4	germline	germline	GRCh38	10p12.31	criteria provided, single submitter	-
12	116277096	116277096	C	T	1938014	single nucleotide variant	NM_015335.5(MED13L):c.36G>A (p.Ala12=)	23389	MED13L	HGNC:22962	Benign	0	2022-09-05	-1	RCV003112446	MONDO:MONDO:0012128,MedGen:C1837341,OMIM:608808,Orphanet:860	Transposition of the great arteries, dextro-looped	germline	germline	GRCh38	12q24.21	criteria provided, single submitter	-
7	74051910	74051910	G	A	1938062	single nucleotide variant	NM_000501.4(ELN):c.890-14G>A	2006	ELN	HGNC:3327	Uncertain significance	0	2022-08-12	-1	RCV003112415	Human Phenotype Ontology:HP:0004381,MONDO:MONDO:0008504,MedGen:C0003499,OMIM:185500,Orphanet:3193	Supravalvar aortic stenosis	germline	germline	GRCh38	7q11.23	criteria provided, single submitter	-
X	109624921	109624921	G	A	1938106	single nucleotide variant	NM_012282.4(KCNE5):c.100C>T (p.Arg34Cys)	23630	KCNE5	HGNC:6241	Uncertain significance	0	2022-08-24	-1	RCV003112531	MONDO:MONDO:0015263,MedGen:C1142166,OMIM:PS601144,Orphanet:130	Brugada syndrome	germline	germline	GRCh38	Xq23	criteria provided, single submitter	-
15	73323462	73323462	T	C	1938367	single nucleotide variant	NM_005477.3(HCN4):c.2631A>G (p.Ser877=)	10021	HCN4	HGNC:16882	Likely benign	0	2022-05-25	-1	RCV003115431	MONDO:MONDO:0013148,MedGen:C2751083,OMIM:613123,Orphanet:130	Brugada syndrome 8	germline	germline	GRCh38	15q24.1	criteria provided, single submitter	-
3	38771304	38771304	G	T	1938387	single nucleotide variant	NM_006514.4(SCN10A):c.574C>A (p.Leu192Met)	6336	SCN10A	HGNC:10582	Uncertain significance	0	2022-04-24	-1	RCV003115451	MONDO:MONDO:0015263,MedGen:C1142166,OMIM:PS601144,Orphanet:130	Brugada syndrome	germline	germline	GRCh38	3p22.2	criteria provided, single submitter	-
5	154475848	154475848	G	A	1938426	single nucleotide variant	NM_004821.3(HAND1):c.606C>T (p.Thr202=)	9421	HAND1	HGNC:4807	Likely benign	0	2022-10-18	-1	RCV003122050	Human Phenotype Ontology:HP:0004383,MONDO:MONDO:0004933,MedGen:C0152101,OMIM:PS241550,Orphanet:2248	Hypoplastic left heart syndrome	germline	germline	GRCh38	5q33.2	criteria provided, single submitter	-
4	113049770	113049770	G	T	1938482	single nucleotide variant	NM_001148.6(ANK2):c.42G>T (p.Glu14Asp)	287	ANK2	HGNC:493	Uncertain significance	0	2022-04-09	-1	RCV003112597	MONDO:MONDO:0002442,MeSH:D008133,MedGen:C0023976	Long QT syndrome	germline	germline	GRCh38	4q25	criteria provided, single submitter	-
12	116007540	116007540	T	C	1938490	single nucleotide variant	NM_015335.5(MED13L):c.2109A>G (p.Gln703=)	23389	MED13L	HGNC:22962	Likely benign	0	2022-08-16	-1	RCV003112604	MONDO:MONDO:0012128,MedGen:C1837341,OMIM:608808,Orphanet:860	Transposition of the great arteries, dextro-looped	germline	germline	GRCh38	12q24.21	criteria provided, single submitter	-
3	38597717	38597717	G	A	1938588	single nucleotide variant	NM_000335.5(SCN5A):c.2262+12C>T	6331	SCN5A	HGNC:10593	Likely benign	0	2022-02-09	-1	RCV003112704	MONDO:MONDO:0015263,MedGen:C1142166,OMIM:PS601144,Orphanet:130	Brugada syndrome	germline	germline	GRCh38	3p22.2	criteria provided, single submitter	-
12	2504421	2504421	C	T	1938808	single nucleotide variant	NM_000719.7(CACNA1C):c.1114-421C>T	775	CACNA1C	HGNC:1390	Likely benign	0	2022-05-11	-1	RCV003112922	MONDO:MONDO:0002442,MeSH:D008133,MedGen:C0023976	Long QT syndrome	germline	germline	GRCh38	12p13.33	criteria provided, single submitter	-
12	116012786	116012786	T	C	1940045	single nucleotide variant	NM_015335.5(MED13L):c.1280+11A>G	23389	MED13L	HGNC:22962	Likely benign	0	2022-05-08	-1	RCV003104379	MONDO:MONDO:0012128,MedGen:C1837341,OMIM:608808,Orphanet:860	Transposition of the great arteries, dextro-looped	germline	germline	GRCh38	12q24.21	criteria provided, single submitter	-
7	74066751	74066751	C	A	1940185	single nucleotide variant	NM_000501.4(ELN):c.2106C>A (p.Gly702=)	2006	ELN	HGNC:3327	Likely benign	0	2022-10-09	-1	RCV003104601	Human Phenotype Ontology:HP:0004381,MONDO:MONDO:0008504,MedGen:C0003499,OMIM:185500,Orphanet:3193	Supravalvar aortic stenosis	germline	germline	GRCh38	7q11.23	criteria provided, single submitter	-
19	35033764	35033764	T	C	1940274	single nucleotide variant	NM_001037.5(SCN1B):c.448+25T>C	6324	SCN1B	HGNC:10586	Uncertain significance	0	2022-03-12	-1	RCV003104687	MONDO:MONDO:0013015,MedGen:C2748541,OMIM:612838,Orphanet:130,Orphanet:871	Brugada syndrome 5	germline	germline	GRCh38	19q13.11	criteria provided, single submitter	-
15	73323073	73323073	A	G	1940314	single nucleotide variant	NM_005477.3(HCN4):c.3020T>C (p.Val1007Ala)	10021	HCN4	HGNC:16882	Uncertain significance	0	2022-04-04	-1	RCV003106265	MONDO:MONDO:0013148,MedGen:C2751083,OMIM:613123,Orphanet:130	Brugada syndrome 8	germline	germline	GRCh38	15q24.1	criteria provided, single submitter	-
1	11847583	11847583	G	A	1940411	single nucleotide variant	NM_006172.4(NPPA):c.102C>T (p.Asn34=)	4878	NPPA	HGNC:7939	Likely benign	0	2020-10-14	-1	RCV003106353	MONDO:MONDO:0012816,MedGen:C2677294,OMIM:612201	Atrial fibrillation, familial, 6	germline	germline	GRCh38	1p36.22	criteria provided, single submitter	-
7	81991246	81991246	T	G	1940629	single nucleotide variant	NM_000722.4(CACNA2D1):c.1735A>C (p.Arg579=)	781	CACNA2D1	HGNC:1399	Uncertain significance	0	2022-06-13	-1	RCV003104737	MONDO:MONDO:0015263,MedGen:C1142166,OMIM:PS601144,Orphanet:130	Brugada syndrome	germline	germline	GRCh38	7q21.11	criteria provided, single submitter	-
11	2445119	2445119	G	A	1940753	single nucleotide variant	NM_000218.3(KCNQ1):c.21G>A (p.Pro7=)	3784	KCNQ1	HGNC:6294	Likely benign	0	2022-05-27	-1	RCV003104858	MONDO:MONDO:0002442,MeSH:D008133,MedGen:C0023976	Long QT syndrome	germline	germline	GRCh38	11p15.5	criteria provided, single submitter	-
10	20858356	20858356	A	G	1940889	single nucleotide variant	NM_006393.3(NEBL):c.799-12T>C	10529	NEBL	HGNC:16932	Likely benign	0	2022-01-23	-1	RCV003111893	EFO:EFO_0000407,Human Phenotype Ontology:HP:0001644,Human Phenotype Ontology:HP:0001725,Human Phenotype Ontology:HP:0005159,Human Phenotype Ontology:HP:0200130,MONDO:MONDO:0005021,MeSH:D002311,MedGen:C0007193,Orphanet:217604	Primary dilated cardiomyopathy	germline	germline	GRCh38	10p12.31	criteria provided, single submitter	-
3	57927385	57927385	A	G	1940975	single nucleotide variant	NM_001377540.1(SLMAP):c.*96A>G	7871	SLMAP	HGNC:16643	Likely benign	0	2022-08-30	-1	RCV003111975	MONDO:MONDO:0015263,MedGen:C1142166,OMIM:PS601144,Orphanet:130	Brugada syndrome	germline	germline	GRCh38	3p14.3	criteria provided, single submitter	-
7	92017091	92017091	C	T	1940990	single nucleotide variant	NM_005751.5(AKAP9):c.3826C>T (p.Arg1276Ter)	10142	AKAP9	HGNC:379	Uncertain significance	0	2022-07-20	-1	RCV003111988	MONDO:MONDO:0002442,MeSH:D008133,MedGen:C0023976	Long QT syndrome	germline	germline	GRCh38	7q21.2	criteria provided, single submitter	-
17	47219940	47219940	C	T	1941351	single nucleotide variant	NM_002476.2(MYL4):c.200C>T (p.Pro67Leu)	4635	MYL4	HGNC:7585	Uncertain significance	0	2021-12-27	-1	RCV003121540	MONDO:MONDO:0015001,MedGen:C4310636,OMIM:617280	Atrial fibrillation, familial, 18	germline	germline	GRCh38	17q21.32	criteria provided, single submitter	-
4	113355286	113355286	C	T	1941387	single nucleotide variant	NM_001148.6(ANK2):c.6668C>T (p.Pro2223Leu)	287	ANK2	HGNC:493	Uncertain significance	0	2022-03-28	-1	RCV003121537	MONDO:MONDO:0002442,MeSH:D008133,MedGen:C0023976	Long QT syndrome	germline	germline	GRCh38	4q26	criteria provided, single submitter	-
3	57927279	57927279	G	C	1941398	single nucleotide variant	NM_001377540.1(SLMAP):c.*7-17G>C	7871	SLMAP	HGNC:16643	Likely benign	0	2022-09-01	-1	RCV003112077	MONDO:MONDO:0015263,MedGen:C1142166,OMIM:PS601144,Orphanet:130	Brugada syndrome	germline	germline	GRCh38	3p14.3	criteria provided, single submitter	-
12	2679647	2679647	C	T	1941481	single nucleotide variant	NM_000719.7(CACNA1C):c.5295C>T (p.Ala1765=)	775	CACNA1C	HGNC:1390	Likely benign	0	2022-10-26	-1	RCV003112163	MONDO:MONDO:0002442,MeSH:D008133,MedGen:C0023976	Long QT syndrome	germline	germline	GRCh38	12p13.33	criteria provided, single submitter	-
7	150958299	150958299	C	G	1941495	single nucleotide variant	NM_000238.4(KCNH2):c.676G>C (p.Gly226Arg)	3757	KCNH2	HGNC:6251	Uncertain significance	0	2022-01-12	-1	RCV003112175	MONDO:MONDO:0002442,MeSH:D008133,MedGen:C0023976	Long QT syndrome	germline	germline	GRCh38	7q36.1	criteria provided, single submitter	-
15	73332271	73332271	G	C	1941645	single nucleotide variant	NM_005477.3(HCN4):c.1231C>G (p.Leu411Val)	10021	HCN4	HGNC:16882	Uncertain significance	0	2022-04-08	-1	RCV003112318	MONDO:MONDO:0013148,MedGen:C2751083,OMIM:613123,Orphanet:130	Brugada syndrome 8	germline	germline	GRCh38	15q24.1	criteria provided, single submitter	-
11	2445162	2445162	G	T	1941825	single nucleotide variant	NM_000218.3(KCNQ1):c.64G>T (p.Gly22Cys)	3784	KCNQ1	HGNC:6294	Uncertain significance	0	2022-06-27	-1	RCV003121692	MONDO:MONDO:0002442,MeSH:D008133,MedGen:C0023976	Long QT syndrome	germline	germline	GRCh38	11p15.5	criteria provided, single submitter	-
19	46608495	46608495	T	A	1943464	single nucleotide variant	NM_005184.4(CALM3):c.192T>A (p.Ile64=)	808	CALM3	HGNC:1449	Likely benign	0	2022-04-02	-1	RCV003110444	MONDO:MONDO:0100316,MedGen:C4551647,OMIM:192500,Orphanet:101016,Orphanet:768	Long QT syndrome 1	germline	germline	GRCh38	19q13.32	criteria provided, single submitter	-
19	46608188	46608188	T	C	1943539	single nucleotide variant	NM_005184.4(CALM3):c.35-9T>C	808	CALM3	HGNC:1449	Likely benign	0	2022-05-09	-1	RCV003110523	MONDO:MONDO:0100316,MedGen:C4551647,OMIM:192500,Orphanet:101016,Orphanet:768	Long QT syndrome 1	germline	germline	GRCh38	19q13.32	criteria provided, single submitter	-
15	73323667	73323667	G	T	1943571	single nucleotide variant	NM_005477.3(HCN4):c.2426C>A (p.Pro809His)	10021	HCN4	HGNC:16882	Uncertain significance	0	2022-04-18	-1	RCV003110556	MONDO:MONDO:0013148,MedGen:C2751083,OMIM:613123,Orphanet:130	Brugada syndrome 8	germline	germline	GRCh38	15q24.1	criteria provided, single submitter	-
3	57916890	57916890	A	G	1943873	single nucleotide variant	NM_001377540.1(SLMAP):c.2139-16A>G	7871	SLMAP	HGNC:16643	Likely benign	0	2022-01-23	-1	RCV003108963	MONDO:MONDO:0015263,MedGen:C1142166,OMIM:PS601144,Orphanet:130	Brugada syndrome	germline	germline	GRCh38	3p14.3	criteria provided, single submitter	-
12	2582961	2582961	C	T	1943965	single nucleotide variant	NM_000719.7(CACNA1C):c.2224+19C>T	775	CACNA1C	HGNC:1390	Likely benign	0	2022-08-16	-1	RCV003109050	MONDO:MONDO:0002442,MeSH:D008133,MedGen:C0023976	Long QT syndrome	germline	germline	GRCh38	12p13.33	criteria provided, single submitter	-
7	74059870	74059870	C	T	1944139	single nucleotide variant	NM_000501.4(ELN):c.1415-16C>T	2006	ELN	HGNC:3327	Likely benign	0	2022-03-18	-1	RCV003111808	Human Phenotype Ontology:HP:0004381,MONDO:MONDO:0008504,MedGen:C0003499,OMIM:185500,Orphanet:3193	Supravalvar aortic stenosis	germline	germline	GRCh38	7q11.23	criteria provided, single submitter	-
11	128911718	128911718	A	G	1944148	single nucleotide variant	NM_000890.5(KCNJ5):c.445A>G (p.Thr149Ala)	3762	KCNJ5	HGNC:6266	Uncertain significance	0	2022-05-30	-1	RCV003111817	MONDO:MONDO:0002442,MeSH:D008133,MedGen:C0023976	Long QT syndrome	germline	germline	GRCh38	11q24.3	criteria provided, single submitter	-
5	173232903	173232903	G	A	1944290	single nucleotide variant	NM_004387.4(NKX2-5):c.641C>T (p.Pro214Leu)	1482	NKX2-5	HGNC:2488	Uncertain significance	0	2022-01-21	-1	RCV003121146	MONDO:MONDO:0007173,MedGen:C3276096,OMIM:108900,Orphanet:1479	Atrial septal defect 7	germline	germline	GRCh38	5q35.1	criteria provided, single submitter	-
12	2691107	2691107	G	A	1944360	single nucleotide variant	NM_000719.7(CACNA1C):c.6325G>A (p.Gly2109Arg)	775	CACNA1C	HGNC:1390	Uncertain significance	0	2022-03-12	-1	RCV003121216|RCV003143582	MONDO:MONDO:0002442,MeSH:D008133,MedGen:C0023976|MedGen:CN517202	Long QT syndrome|not provided	germline	germline	GRCh38	12p13.33	criteria provided, multiple submitters, no conflicts	-
15	73368195	73368195	T	C	1944457	single nucleotide variant	NM_005477.3(HCN4):c.76A>G (p.Met26Val)	10021	HCN4	HGNC:16882	Uncertain significance	0	2022-08-27	-1	RCV003121312	MONDO:MONDO:0013148,MedGen:C2751083,OMIM:613123,Orphanet:130	Brugada syndrome 8	germline	germline	GRCh38	15q24.1	criteria provided, single submitter	-
15	73343772	73343772	C	T	1944489	single nucleotide variant	NM_005477.3(HCN4):c.822G>A (p.Val274=)	10021	HCN4	HGNC:16882	Likely benign	0	2022-06-07	-1	RCV003121341	MONDO:MONDO:0013148,MedGen:C2751083,OMIM:613123,Orphanet:130	Brugada syndrome 8	germline	germline	GRCh38	15q24.1	criteria provided, single submitter	-
8	11708560	11708560	A	C	1944527	single nucleotide variant	NM_001308093.3(GATA4):c.248A>C (p.Gln83Pro)	2626	GATA4	HGNC:4173	Uncertain significance	0	2022-01-05	-1	RCV003121378	MONDO:MONDO:0013747,MedGen:C3280781,OMIM:614430	Atrioventricular septal defect 4	germline	germline	GRCh38	8p23.1	criteria provided, single submitter	-
3	8745574	8745574	G	A	1944532	single nucleotide variant	NM_033337.3(CAV3):c.163G>A (p.Asp55Asn)	859	CAV3	HGNC:1529	Uncertain significance	0	2022-04-15	-1	RCV003121383	MONDO:MONDO:0002442,MeSH:D008133,MedGen:C0023976	Long QT syndrome	germline	germline	GRCh38	3p25.3	criteria provided, single submitter	-
11	2583561	2583561	G	A	1944570	single nucleotide variant	NM_000218.3(KCNQ1):c.1032+16G>A	3784	KCNQ1	HGNC:6294	Likely benign	0	2022-05-12	-1	RCV003121423	MONDO:MONDO:0002442,MeSH:D008133,MedGen:C0023976	Long QT syndrome	germline	germline	GRCh38	11p15.5	criteria provided, single submitter	-
12	2691101	2691101	C	T	1944572	single nucleotide variant	NM_000719.7(CACNA1C):c.6319C>T (p.Arg2107Ter)	775	CACNA1C	HGNC:1390	Uncertain significance	0	2022-05-12	-1	RCV003121425	MONDO:MONDO:0002442,MeSH:D008133,MedGen:C0023976	Long QT syndrome	germline	germline	GRCh38	12p13.33	criteria provided, single submitter	-
12	2665661	2665661	C	T	1944583	single nucleotide variant	NM_000719.7(CACNA1C):c.4479C>T (p.His1493=)	775	CACNA1C	HGNC:1390	Likely benign	0	2023-02-03	-1	RCV003121435|RCV003162149	MONDO:MONDO:0002442,MeSH:D008133,MedGen:C0023976|MedGen:CN230736	Long QT syndrome|Cardiovascular phenotype	germline	germline	GRCh38	12p13.33	criteria provided, multiple submitters, no conflicts	-
12	2691151	2691151	G	T	1944616	single nucleotide variant	NM_000719.7(CACNA1C):c.6369G>T (p.Pro2123=)	775	CACNA1C	HGNC:1390	Likely benign	0	2022-04-07	-1	RCV003121471	MONDO:MONDO:0002442,MeSH:D008133,MedGen:C0023976	Long QT syndrome	germline	germline	GRCh38	12p13.33	criteria provided, single submitter	-
11	128911417	128911417	G	A	1944618	single nucleotide variant	NM_000890.5(KCNJ5):c.144G>A (p.Lys48=)	3762	KCNJ5	HGNC:6266	Benign	0	2022-05-25	-1	RCV003121473	MONDO:MONDO:0002442,MeSH:D008133,MedGen:C0023976	Long QT syndrome	germline	germline	GRCh38	11q24.3	criteria provided, single submitter	-
7	150949018	150949018	G	A	1944643	single nucleotide variant	NM_000238.4(KCNH2):c.2430C>T (p.Asn810=)	3757	KCNH2	HGNC:6251	Likely benign	0	2022-01-11	-1	RCV003121497	MONDO:MONDO:0002442,MeSH:D008133,MedGen:C0023976	Long QT syndrome	germline	germline	GRCh38	7q36.1	criteria provided, single submitter	-
4	113348264	113348264	T	C	1944732	single nucleotide variant	NM_001148.6(ANK2):c.4372-12T>C	287	ANK2	HGNC:493	Likely benign	0	2022-06-14	-1	RCV003118623	MONDO:MONDO:0002442,MeSH:D008133,MedGen:C0023976	Long QT syndrome	germline	germline	GRCh38	4q26	criteria provided, single submitter	-
8	11708690	11708690	C	T	1944883	single nucleotide variant	NM_001308093.3(GATA4):c.378C>T (p.Ala126=)	2626	GATA4	HGNC:4173	Likely benign	0	2022-06-23	-1	RCV003118766	MONDO:MONDO:0013747,MedGen:C3280781,OMIM:614430	Atrioventricular septal defect 4	germline	germline	GRCh38	8p23.1	criteria provided, single submitter	-
11	2847924	2847924	A	C	1944966	single nucleotide variant	NM_000218.3(KCNQ1):c.1952A>C (p.Glu651Ala)	3784	KCNQ1	HGNC:6294	Uncertain significance	0	2022-04-05	-1	RCV003118847	MONDO:MONDO:0002442,MeSH:D008133,MedGen:C0023976	Long QT syndrome	germline	germline	GRCh38	11p15.4	criteria provided, single submitter	-
3	38752349	38752349	C	T	1945014	single nucleotide variant	NM_006514.4(SCN10A):c.1625G>A (p.Gly542Asp)	6336	SCN10A	HGNC:10582	Uncertain significance	0	2022-07-06	-1	RCV003118896	MONDO:MONDO:0015263,MedGen:C1142166,OMIM:PS601144,Orphanet:130	Brugada syndrome	germline	germline	GRCh38	3p22.2	criteria provided, single submitter	-
7	74057422	74057422	T	G	1945055	single nucleotide variant	NM_000501.4(ELN):c.1358-218T>G	2006	ELN	HGNC:3327	Likely benign	0	2022-05-04	-1	RCV003121576	Human Phenotype Ontology:HP:0004381,MONDO:MONDO:0008504,MedGen:C0003499,OMIM:185500,Orphanet:3193	Supravalvar aortic stenosis	germline	germline	GRCh38	7q11.23	criteria provided, single submitter	-
3	38605937	38605937	C	T	1945111	single nucleotide variant	NM_000335.5(SCN5A):c.1338+14G>A	6331	SCN5A	HGNC:10593	Likely benign	0	2022-07-01	-1	RCV003116051	MONDO:MONDO:0015263,MedGen:C1142166,OMIM:PS601144,Orphanet:130	Brugada syndrome	germline	germline	GRCh38	3p22.2	criteria provided, single submitter	-
4	113348258	113348258	G	A	1945171	single nucleotide variant	NM_001148.6(ANK2):c.4372-18G>A	287	ANK2	HGNC:493	Likely benign	0	2022-10-11	-1	RCV003116111	MONDO:MONDO:0002442,MeSH:D008133,MedGen:C0023976	Long QT syndrome	germline	germline	GRCh38	4q26	criteria provided, single submitter	-
8	11708633	11708633	C	G	1945339	single nucleotide variant	NM_001308093.3(GATA4):c.321C>G (p.Arg107=)	2626	GATA4	HGNC:4173	Likely benign	0	2022-08-16	-1	RCV003116273	MONDO:MONDO:0013747,MedGen:C3280781,OMIM:614430	Atrioventricular septal defect 4	germline	germline	GRCh38	8p23.1	criteria provided, single submitter	-
3	38585910	38585910	C	T	1945441	single nucleotide variant	NM_000335.5(SCN5A):c.2568G>A (p.Val856=)	6331	SCN5A	HGNC:10593	Uncertain significance	0	2022-06-10	-1	RCV003119014	MONDO:MONDO:0015263,MedGen:C1142166,OMIM:PS601144,Orphanet:130	Brugada syndrome	germline	germline	GRCh38	3p22.2	criteria provided, single submitter	-
7	82443398	82443398	G	A	1945516	single nucleotide variant	NM_000722.4(CACNA2D1):c.62C>T (p.Pro21Leu)	781	CACNA2D1	HGNC:1399	Uncertain significance	0	2022-07-02	-1	RCV003119010	MONDO:MONDO:0015263,MedGen:C1142166,OMIM:PS601144,Orphanet:130	Brugada syndrome	germline	germline	GRCh38	7q21.11	criteria provided, single submitter	-
11	2571402	2571402	A	T	1946759	single nucleotide variant	NM_000218.3(KCNQ1):c.682A>T (p.Arg228Trp)	3784	KCNQ1	HGNC:6294	Uncertain significance	0	2022-07-22	-1	RCV003104222	MONDO:MONDO:0002442,MeSH:D008133,MedGen:C0023976	Long QT syndrome	germline	germline	GRCh38	11p15.5	criteria provided, single submitter	-
3	38550987	38550987	A	G	1946842	single nucleotide variant	NM_000335.5(SCN5A):c.5382T>C (p.Tyr1794=)	6331	SCN5A	HGNC:10593	Likely benign	0	2021-11-09	-1	RCV003104304	MONDO:MONDO:0015263,MedGen:C1142166,OMIM:PS601144,Orphanet:130	Brugada syndrome	germline	germline	GRCh38	3p22.2	criteria provided, single submitter	-
17	8289045	8289045	C	T	1946862	single nucleotide variant	NM_016492.5(RANGRF):c.167C>T (p.Ala56Val)	29098	RANGRF	HGNC:17679	Uncertain significance	0	2022-03-18	-1	RCV002763300|RCV003108177	MeSH:D030342,MedGen:C0950123|EFO:EFO_0004269,Human Phenotype Ontology:HP:0001656,Human Phenotype Ontology:HP:0001661,Human Phenotype Ontology:HP:0001665,Human Phenotype Ontology:HP:0001666,Human Phenotype Ontology:HP:0001687,Human Phenotype Ontology:HP:0001721,Human Phenotype Ontology:HP:0004351,Human Phenotype Ontology:HP:0005158,Human Phenotype Ontology:HP:0011675,MedGen:C0003811	Inborn genetic diseases|Cardiac arrhythmia	germline	germline	GRCh38	17p13.1	criteria provided, multiple submitters, no conflicts	-
15	73367931	73367931	C	T	1946904	single nucleotide variant	NM_005477.3(HCN4):c.340G>A (p.Gly114Arg)	10021	HCN4	HGNC:16882	Uncertain significance	0	2022-05-12	-1	RCV003104308	MONDO:MONDO:0013148,MedGen:C2751083,OMIM:613123,Orphanet:130	Brugada syndrome 8	germline	germline	GRCh38	15q24.1	criteria provided, single submitter	-
8	11708808	11708808	A	G	1946915	single nucleotide variant	NM_001308093.3(GATA4):c.496A>G (p.Met166Val)	2626	GATA4	HGNC:4173	Uncertain significance	0	2022-10-26	-1	RCV002919926|RCV003108194	MeSH:D030342,MedGen:C0950123|MONDO:MONDO:0013747,MedGen:C3280781,OMIM:614430	Inborn genetic diseases|Atrioventricular septal defect 4	germline	germline	GRCh38	8p23.1	criteria provided, multiple submitters, no conflicts	-
3	38771316	38771316	G	A	1947009	single nucleotide variant	NM_006514.4(SCN10A):c.562C>T (p.Pro188Ser)	6336	SCN10A	HGNC:10582	Uncertain significance	0	2021-12-31	-1	RCV003108347	MONDO:MONDO:0015263,MedGen:C1142166,OMIM:PS601144,Orphanet:130	Brugada syndrome	germline	germline	GRCh38	3p22.2	criteria provided, single submitter	-
18	22177133	22177133	C	T	1947449	single nucleotide variant	NM_005257.6(GATA6):c.1302+12C>T	2627	GATA6	HGNC:4174	Likely benign	0	2022-08-27	-1	RCV003106979	MONDO:MONDO:0013769,MedGen:C3280939,OMIM:614474	Atrioventricular septal defect 5	germline	germline	GRCh38	18q11.2	criteria provided, single submitter	-
7	92042776	92042776	A	G	1947532	single nucleotide variant	NM_005751.5(AKAP9):c.5162+5A>G	10142	AKAP9	HGNC:379	Uncertain significance	0	2023-02-11	-1	RCV003162129|RCV003107066	MedGen:CN230736|MONDO:MONDO:0002442,MeSH:D008133,MedGen:C0023976	Cardiovascular phenotype|Long QT syndrome	germline	germline	GRCh38	7q21.2	criteria provided, multiple submitters, no conflicts	-
18	22171575	22171575	C	G	1947536	single nucleotide variant	NM_005257.6(GATA6):c.431C>G (p.Pro144Arg)	2627	GATA6	HGNC:4174	Uncertain significance	0	2022-10-22	-1	RCV003107070	MONDO:MONDO:0013769,MedGen:C3280939,OMIM:614474	Atrioventricular septal defect 5	germline	germline	GRCh38	18q11.2	criteria provided, single submitter	-
11	74457518	74457518	C	T	1947541	single nucleotide variant	NM_005472.5(KCNE3):c.46G>A (p.Ala16Thr)	10008	KCNE3	HGNC:6243	Uncertain significance	0	2022-02-21	-1	RCV003107075	MONDO:MONDO:0013145,MedGen:C2751089,OMIM:613119,Orphanet:130	Brugada syndrome 6	germline	germline	GRCh38	11q13.4	criteria provided, single submitter	-
11	74457524	74457524	G	T	1947542	single nucleotide variant	NM_005472.5(KCNE3):c.40C>A (p.Leu14Met)	10008	KCNE3	HGNC:6243	Uncertain significance	0	2022-02-21	-1	RCV003107076	MONDO:MONDO:0013145,MedGen:C2751089,OMIM:613119,Orphanet:130	Brugada syndrome 6	germline	germline	GRCh38	11q13.4	criteria provided, single submitter	-
7	92100937	92100937	T	C	1947671	single nucleotide variant	NM_005751.5(AKAP9):c.10978T>C (p.Leu3660=)	10142	AKAP9	HGNC:379	Likely benign	0	2022-03-08	-1	RCV003107201	MONDO:MONDO:0002442,MeSH:D008133,MedGen:C0023976	Long QT syndrome	germline	germline	GRCh38	7q21.2	criteria provided, single submitter	-
3	32128273	32128273	T	A	1947727	single nucleotide variant	NM_015141.4(GPD1L):c.225+20T>A	23171	GPD1L	HGNC:28956	Likely benign	0	2022-10-17	-1	RCV003107256	MONDO:MONDO:0015263,MedGen:C1142166,OMIM:PS601144,Orphanet:130	Brugada syndrome	germline	germline	GRCh38	3p22.3	criteria provided, single submitter	-
12	2605791	2605791	A	G	1948021	single nucleotide variant	NM_000719.7(CACNA1C):c.3156+5A>G	775	CACNA1C	HGNC:1390	Uncertain significance	0	2022-06-09	-1	RCV003118182	MONDO:MONDO:0002442,MeSH:D008133,MedGen:C0023976	Long QT syndrome	germline	germline	GRCh38	12p13.33	criteria provided, single submitter	-
3	38793785	38793785	C	T	1948043	single nucleotide variant	NM_006514.4(SCN10A):c.226G>A (p.Gly76Arg)	6336	SCN10A	HGNC:10582	Uncertain significance	0	2022-06-25	-1	RCV003118203	MONDO:MONDO:0015263,MedGen:C1142166,OMIM:PS601144,Orphanet:130	Brugada syndrome	germline	germline	GRCh38	3p22.2	criteria provided, single submitter	-
7	74060608	74060608	G	C	1948044	single nucleotide variant	NM_000501.4(ELN):c.1747+107G>C	2006	ELN	HGNC:3327	Likely benign	0	2022-06-29	-1	RCV003118204	Human Phenotype Ontology:HP:0004381,MONDO:MONDO:0008504,MedGen:C0003499,OMIM:185500,Orphanet:3193	Supravalvar aortic stenosis	germline	germline	GRCh38	7q11.23	criteria provided, single submitter	-
3	38586035	38586035	C	T	1948158	single nucleotide variant	NM_000335.5(SCN5A):c.2443G>A (p.Val815Ile)	6331	SCN5A	HGNC:10593	Uncertain significance	0	2022-07-11	-1	RCV003118319	MONDO:MONDO:0015263,MedGen:C1142166,OMIM:PS601144,Orphanet:130	Brugada syndrome	germline	germline	GRCh38	3p22.2	criteria provided, single submitter	-
7	92040863	92040863	G	A	1948426	single nucleotide variant	NM_005751.5(AKAP9):c.4882G>A (p.Glu1628Lys)	10142	AKAP9	HGNC:379	Uncertain significance	0	2022-09-24	-1	RCV003115623	MONDO:MONDO:0002442,MeSH:D008133,MedGen:C0023976	Long QT syndrome	germline	germline	GRCh38	7q21.2	criteria provided, single submitter	-
5	173233050	173233050	G	C	1948443	single nucleotide variant	NM_004387.4(NKX2-5):c.494C>G (p.Ala165Gly)	1482	NKX2-5	HGNC:2488	Uncertain significance	0	2022-08-10	-1	RCV003115647	MONDO:MONDO:0007173,MedGen:C3276096,OMIM:108900,Orphanet:1479	Atrial septal defect 7	germline	germline	GRCh38	5q35.1	criteria provided, single submitter	-
12	21773586	21773586	C	A	1948512	single nucleotide variant	NM_004982.4(KCNJ8):c.31G>T (p.Glu11Ter)	3764	KCNJ8	HGNC:6269	Uncertain significance	0	2022-06-22	-1	RCV003115714	MONDO:MONDO:0015263,MedGen:C1142166,OMIM:PS601144,Orphanet:130	Brugada syndrome	germline	germline	GRCh38	12p12.1	criteria provided, single submitter	-
3	57912369	57912369	A	G	1948537	single nucleotide variant	NM_001377540.1(SLMAP):c.1700-12A>G	7871	SLMAP	HGNC:16643	Likely benign	0	2022-02-22	-1	RCV003115737	MONDO:MONDO:0015263,MedGen:C1142166,OMIM:PS601144,Orphanet:130	Brugada syndrome	germline	germline	GRCh38	3p14.3	criteria provided, single submitter	-
15	73367836	73367836	G	A	1948557	single nucleotide variant	NM_005477.3(HCN4):c.435C>T (p.Pro145=)	10021	HCN4	HGNC:16882	Likely benign	0	2022-02-06	-1	RCV003118396	MONDO:MONDO:0013148,MedGen:C2751083,OMIM:613123,Orphanet:130	Brugada syndrome 8	germline	germline	GRCh38	15q24.1	criteria provided, single submitter	-
3	57861998	57861998	A	G	1948585	single nucleotide variant	NM_001377540.1(SLMAP):c.878A>G (p.Asn293Ser)	7871	SLMAP	HGNC:16643	Uncertain significance	0	2022-03-27	-1	RCV003118419	MONDO:MONDO:0015263,MedGen:C1142166,OMIM:PS601144,Orphanet:130	Brugada syndrome	germline	germline	GRCh38	3p14.3	criteria provided, single submitter	-
3	38633128	38633128	G	C	1948733	single nucleotide variant	NM_000335.5(SCN5A):c.180C>G (p.Ala60=)	6331	SCN5A	HGNC:10593	Likely benign	0	2022-07-13	-1	RCV003112981	MONDO:MONDO:0015263,MedGen:C1142166,OMIM:PS601144,Orphanet:130	Brugada syndrome	germline	germline	GRCh38	3p22.2	criteria provided, single submitter	-
12	2115430	2115430	T	C	1948899	single nucleotide variant	NM_000719.7(CACNA1C):c.256T>C (p.Tyr86His)	775	CACNA1C	HGNC:1390	Uncertain significance	0	2022-10-24	-1	RCV003113059	MONDO:MONDO:0002442,MeSH:D008133,MedGen:C0023976	Long QT syndrome	germline	germline	GRCh38	12p13.33	criteria provided, single submitter	-
10	20831191	20831191	C	G	1948904	single nucleotide variant	NM_006393.3(NEBL):c.1671+5G>C	10529	NEBL	HGNC:16932	Uncertain significance	0	2022-03-18	-1	RCV003113070	EFO:EFO_0000407,Human Phenotype Ontology:HP:0001644,Human Phenotype Ontology:HP:0001725,Human Phenotype Ontology:HP:0005159,Human Phenotype Ontology:HP:0200130,MONDO:MONDO:0005021,MeSH:D002311,MedGen:C0007193,Orphanet:217604	Primary dilated cardiomyopathy	germline	germline	GRCh38	10p12.31	criteria provided, single submitter	-
7	91941167	91941167	C	T	1948949	single nucleotide variant	NM_005751.5(AKAP9):c.48+20C>T	10142	AKAP9	HGNC:379	Likely benign	0	2022-04-07	-1	RCV003115829	MONDO:MONDO:0002442,MeSH:D008133,MedGen:C0023976	Long QT syndrome	germline	germline	GRCh38	7q21.2	criteria provided, single submitter	-
11	128911616	128911616	C	T	1949105	single nucleotide variant	NM_000890.5(KCNJ5):c.343C>T (p.Arg115Trp)	3762	KCNJ5	HGNC:6266	Uncertain significance	0	2022-02-22	-1	RCV003115905	MONDO:MONDO:0002442,MeSH:D008133,MedGen:C0023976	Long QT syndrome	germline	germline	GRCh38	11q24.3	criteria provided, single submitter	-
17	47221684	47221684	A	G	1950702	single nucleotide variant	NM_002476.2(MYL4):c.316A>G (p.Met106Val)	4635	MYL4	HGNC:7585	Uncertain significance	0	2022-05-03	-1	RCV003119986	MONDO:MONDO:0015001,MedGen:C4310636,OMIM:617280	Atrial fibrillation, familial, 18	germline	germline	GRCh38	17q21.32	criteria provided, single submitter	-
12	2651627	2651627	C	G	1950790	single nucleotide variant	NM_000719.7(CACNA1C):c.3946-13C>G	775	CACNA1C	HGNC:1390	Likely benign	0	2022-10-01	-1	RCV003120069	MONDO:MONDO:0002442,MeSH:D008133,MedGen:C0023976	Long QT syndrome	germline	germline	GRCh38	12p13.33	criteria provided, single submitter	-
11	123653736	123653736	C	T	1951145	single nucleotide variant	NM_001040151.2(SCN3B):c.55+11G>A	55800	SCN3B	HGNC:20665	Likely benign	0	2022-10-27	-1	RCV003117084	MONDO:MONDO:0013146,MedGen:C2751088,OMIM:613120,Orphanet:130	Brugada syndrome 7	germline	germline	GRCh38	11q24.1	criteria provided, single submitter	-
12	2608530	2608530	G	A	1951227	single nucleotide variant	NM_000719.7(CACNA1C):c.3376G>A (p.Asp1126Asn)	775	CACNA1C	HGNC:1390	Uncertain significance	0	2022-06-12	-1	RCV003117158	MONDO:MONDO:0002442,MeSH:D008133,MedGen:C0023976	Long QT syndrome	germline	germline	GRCh38	12p13.33	criteria provided, single submitter	-
7	92040739	92040739	G	A	1951319	single nucleotide variant	NM_005751.5(AKAP9):c.4758G>A (p.Gln1586=)	10142	AKAP9	HGNC:379	Likely benign	0	2022-08-17	-1	RCV003117254	MONDO:MONDO:0002442,MeSH:D008133,MedGen:C0023976	Long QT syndrome	germline	germline	GRCh38	7q21.2	criteria provided, single submitter	-
11	118137135	118137135	A	G	1952279	single nucleotide variant	NM_174934.4(SCN4B):c.594-15T>C	6330	SCN4B	HGNC:10592	Likely benign	0	2022-06-24	-1	RCV002571643	MONDO:MONDO:0012737,MedGen:C2678484,OMIM:611819,Orphanet:101016,Orphanet:768	Long QT syndrome 10	germline	germline	GRCh38	11q23.3	criteria provided, single submitter	-
15	73343650	73343650	C	T	1952326	single nucleotide variant	NM_005477.3(HCN4):c.944G>A (p.Arg315His)	10021	HCN4	HGNC:16882	Uncertain significance	0	2022-03-11	-1	RCV002569476	MONDO:MONDO:0013148,MedGen:C2751083,OMIM:613123,Orphanet:130	Brugada syndrome 8	germline	germline	GRCh38	15q24.1	criteria provided, single submitter	-
12	2677879	2677879	C	T	1952531	single nucleotide variant	NM_000719.7(CACNA1C):c.5091+12C>T	775	CACNA1C	HGNC:1390	Likely benign	0	2022-03-08	-1	RCV002571768	MONDO:MONDO:0002442,MeSH:D008133,MedGen:C0023976	Long QT syndrome	germline	germline	GRCh38	12p13.33	criteria provided, single submitter	-
12	2679480	2679480	T	A	1952629	single nucleotide variant	NM_000719.7(CACNA1C):c.5128T>A (p.Tyr1710Asn)	775	CACNA1C	HGNC:1390	Uncertain significance	0	2023-01-17	-1	RCV002574859|RCV003317613	MONDO:MONDO:0002442,MeSH:D008133,MedGen:C0023976|MedGen:CN517202	Long QT syndrome|not provided	germline	germline	GRCh38	12p13.33	criteria provided, multiple submitters, no conflicts	-
4	113353615	113353615	G	A	1953162	single nucleotide variant	NM_001148.6(ANK2):c.4997G>A (p.Cys1666Tyr)	287	ANK2	HGNC:493	Uncertain significance	0	2022-05-04	-1	RCV002573985	MONDO:MONDO:0002442,MeSH:D008133,MedGen:C0023976	Long QT syndrome	germline	germline	GRCh38	4q26	criteria provided, single submitter	-
7	150974698	150974698	G	C	1953235	single nucleotide variant	NM_000238.4(KCNH2):c.307+13C>G	3757	KCNH2	HGNC:6251	Likely benign	0	2022-10-15	-1	RCV002570081	MONDO:MONDO:0002442,MeSH:D008133,MedGen:C0023976	Long QT syndrome	germline	germline	GRCh38	7q36.1	criteria provided, single submitter	-
15	73324266	73324266	C	G	1953245	single nucleotide variant	NM_005477.3(HCN4):c.1979-13G>C	10021	HCN4	HGNC:16882	Likely benign	0	2022-03-23	-1	RCV002574016	MONDO:MONDO:0013148,MedGen:C2751083,OMIM:613123,Orphanet:130	Brugada syndrome 8	germline	germline	GRCh38	15q24.1	criteria provided, single submitter	-
3	38713955	38713955	T	G	1953334	single nucleotide variant	NM_006514.4(SCN10A):c.3804+3A>C	6336	SCN10A	HGNC:10582	Uncertain significance	0	2022-06-16	-1	RCV002570120	MONDO:MONDO:0015263,MedGen:C1142166,OMIM:PS601144,Orphanet:130	Brugada syndrome	germline	germline	GRCh38	3p22.2	criteria provided, single submitter	-
11	2585327	2585327	C	T	1953341	single nucleotide variant	NM_000218.3(KCNQ1):c.1128+20C>T	3784	KCNQ1	HGNC:6294	Likely benign	0	2022-02-18	-1	RCV002582543	MONDO:MONDO:0002442,MeSH:D008133,MedGen:C0023976	Long QT syndrome	germline	germline	GRCh38	11p15.5	criteria provided, single submitter	-
12	2493175	2493175	T	C	1953385	single nucleotide variant	NM_000719.7(CACNA1C):c.917-15T>C	775	CACNA1C	HGNC:1390	Likely benign	0	2022-08-07	-1	RCV002582562	MONDO:MONDO:0002442,MeSH:D008133,MedGen:C0023976	Long QT syndrome	germline	germline	GRCh38	12p13.33	criteria provided, single submitter	-
12	2674658	2674658	A	T	1953477	single nucleotide variant	NM_000719.7(CACNA1C):c.4828+16A>T	775	CACNA1C	HGNC:1390	Likely benign	0	2022-04-01	-1	RCV002574115	MONDO:MONDO:0002442,MeSH:D008133,MedGen:C0023976	Long QT syndrome	germline	germline	GRCh38	12p13.33	criteria provided, single submitter	-
10	18506518	18506518	G	A	1953553	single nucleotide variant	NM_201596.3(CACNB2):c.641G>A (p.Ser214Asn)	783	CACNB2	HGNC:1402	Uncertain significance	0	2021-12-24	-1	RCV002570178	MONDO:MONDO:0012743,MedGen:C2678477,OMIM:611876,Orphanet:130	Brugada syndrome 4	germline	germline	GRCh38	10p12.31	criteria provided, single submitter	-
10	20831471	20831471	A	G	1954075	single nucleotide variant	NM_006393.3(NEBL):c.1560+2T>C	10529	NEBL	HGNC:16932	Uncertain significance	0	2022-02-01	-1	RCV002579983	EFO:EFO_0000407,Human Phenotype Ontology:HP:0001644,Human Phenotype Ontology:HP:0001725,Human Phenotype Ontology:HP:0005159,Human Phenotype Ontology:HP:0200130,MONDO:MONDO:0005021,MeSH:D002311,MedGen:C0007193,Orphanet:217604	Primary dilated cardiomyopathy	germline	germline	GRCh38	10p12.31	criteria provided, single submitter	-
4	113356299	113356299	A	G	1954131	single nucleotide variant	NM_001148.6(ANK2):c.7681A>G (p.Lys2561Glu)	287	ANK2	HGNC:493	Uncertain significance	0	2022-05-26	-1	RCV002572700	MONDO:MONDO:0002442,MeSH:D008133,MedGen:C0023976	Long QT syndrome	germline	germline	GRCh38	4q26	criteria provided, single submitter	-
11	2775968	2775968	G	A	1954226	single nucleotide variant	NM_000218.3(KCNQ1):c.1599G>A (p.Arg533=)	3784	KCNQ1	HGNC:6294	Likely benign	0	2022-04-11	-1	RCV002580091	MONDO:MONDO:0002442,MeSH:D008133,MedGen:C0023976	Long QT syndrome	germline	germline	GRCh38	11p15.5	criteria provided, single submitter	-
7	81974517	81974517	T	C	1954294	single nucleotide variant	NM_000722.4(CACNA2D1):c.1991A>G (p.Asn664Ser)	781	CACNA2D1	HGNC:1399	Uncertain significance	0	2022-04-03	-1	RCV002580146	MONDO:MONDO:0015263,MedGen:C1142166,OMIM:PS601144,Orphanet:130	Brugada syndrome	germline	germline	GRCh38	7q21.11	criteria provided, single submitter	-
12	2493203	2493203	A	G	1954665	single nucleotide variant	NM_000719.7(CACNA1C):c.930A>G (p.Glu310=)	775	CACNA1C	HGNC:1390	Likely benign	0	2022-01-27	-1	RCV002586727	MONDO:MONDO:0002442,MeSH:D008133,MedGen:C0023976	Long QT syndrome	germline	germline	GRCh38	12p13.33	criteria provided, single submitter	-
12	2688734	2688734	C	A	1954686	single nucleotide variant	NM_000719.7(CACNA1C):c.6072C>A (p.Ala2024=)	775	CACNA1C	HGNC:1390	Likely benign	0	2022-07-24	-1	RCV002586743	MONDO:MONDO:0002442,MeSH:D008133,MedGen:C0023976	Long QT syndrome	germline	germline	GRCh38	12p13.33	criteria provided, single submitter	-
17	47221666	47221666	C	T	1955257	single nucleotide variant	NM_002476.2(MYL4):c.314-16C>T	4635	MYL4	HGNC:7585	Likely benign	0	2022-09-27	-1	RCV002583790	MONDO:MONDO:0015001,MedGen:C4310636,OMIM:617280	Atrial fibrillation, familial, 18	germline	germline	GRCh38	17q21.32	criteria provided, single submitter	-
3	57907951	57907951	G	T	1955267	single nucleotide variant	NM_001377540.1(SLMAP):c.1569G>T (p.Leu523Phe)	7871	SLMAP	HGNC:16643	Uncertain significance	0	2022-02-18	-1	RCV002588892	MONDO:MONDO:0015263,MedGen:C1142166,OMIM:PS601144,Orphanet:130	Brugada syndrome	germline	germline	GRCh38	3p14.3	criteria provided, single submitter	-
7	150952610	150952610	T	C	1955364	single nucleotide variant	NM_000238.4(KCNH2):c.1372A>G (p.Ile458Val)	3757	KCNH2	HGNC:6251	Uncertain significance	0	2021-08-20	-1	RCV002578064	MONDO:MONDO:0002442,MeSH:D008133,MedGen:C0023976	Long QT syndrome	germline	germline	GRCh38	7q36.1	criteria provided, single submitter	-
7	150947044	150947044	G	T	1955432	single nucleotide variant	NM_000238.4(KCNH2):c.3163C>A (p.Arg1055=)	3757	KCNH2	HGNC:6251	Likely benign	0	2021-12-18	-1	RCV002578117	MONDO:MONDO:0002442,MeSH:D008133,MedGen:C0023976	Long QT syndrome	germline	germline	GRCh38	7q36.1	criteria provided, single submitter	-
15	73323243	73323243	T	C	1955974	single nucleotide variant	NM_005477.3(HCN4):c.2850A>G (p.Gly950=)	10021	HCN4	HGNC:16882	Likely benign	0	2022-05-09	-1	RCV002569750	MONDO:MONDO:0013148,MedGen:C2751083,OMIM:613123,Orphanet:130	Brugada syndrome 8	germline	germline	GRCh38	15q24.1	criteria provided, single submitter	-
20	33417918	33417918	A	G	1956000	single nucleotide variant	NM_003098.3(SNTA1):c.502T>C (p.Tyr168His)	6640	SNTA1	HGNC:11167	Uncertain significance	0	2022-05-05	-1	RCV002575873	MONDO:MONDO:0002442,MeSH:D008133,MedGen:C0023976	Long QT syndrome	germline	germline	GRCh38	20q11.21	criteria provided, single submitter	-
10	20814019	20814019	G	A	1956003	single nucleotide variant	NM_006393.3(NEBL):c.2266C>T (p.Gln756Ter)	10529	NEBL	HGNC:16932	Uncertain significance	0	2022-04-03	-1	RCV002575875	EFO:EFO_0000407,Human Phenotype Ontology:HP:0001644,Human Phenotype Ontology:HP:0001725,Human Phenotype Ontology:HP:0005159,Human Phenotype Ontology:HP:0200130,MONDO:MONDO:0005021,MeSH:D002311,MedGen:C0007193,Orphanet:217604	Primary dilated cardiomyopathy	germline	germline	GRCh38	10p12.31	criteria provided, single submitter	-
20	33412675	33412675	G	A	1956075	single nucleotide variant	NM_003098.3(SNTA1):c.809C>T (p.Thr270Ile)	6640	SNTA1	HGNC:11167	Uncertain significance	0	2022-04-13	-1	RCV002575928	MONDO:MONDO:0002442,MeSH:D008133,MedGen:C0023976	Long QT syndrome	germline	germline	GRCh38	20q11.21	criteria provided, single submitter	-
7	74046194	74046194	G	A	1956301	single nucleotide variant	NM_000501.4(ELN):c.548G>A (p.Gly183Asp)	2006	ELN	HGNC:3327	Uncertain significance	0	2022-02-12	-1	RCV002579786	Human Phenotype Ontology:HP:0004381,MONDO:MONDO:0008504,MedGen:C0003499,OMIM:185500,Orphanet:3193	Supravalvar aortic stenosis	germline	germline	GRCh38	7q11.23	criteria provided, single submitter	-
12	116012885	116012885	T	G	1956304	single nucleotide variant	NM_015335.5(MED13L):c.1192A>C (p.Thr398Pro)	23389	MED13L	HGNC:22962	Benign	0	2022-05-09	-1	RCV002573827	MONDO:MONDO:0012128,MedGen:C1837341,OMIM:608808,Orphanet:860	Transposition of the great arteries, dextro-looped	germline	germline	GRCh38	12q24.21	criteria provided, single submitter	-
8	11708742	11708742	G	A	1956314	single nucleotide variant	NM_001308093.3(GATA4):c.430G>A (p.Ala144Thr)	2626	GATA4	HGNC:4173	Uncertain significance	0	2022-08-31	-1	RCV002573832	MONDO:MONDO:0013747,MedGen:C3280781,OMIM:614430	Atrioventricular septal defect 4	germline	germline	GRCh38	8p23.1	criteria provided, single submitter	-
11	2445503	2445503	G	A	1956781	single nucleotide variant	NM_000218.3(KCNQ1):c.386+19G>A	3784	KCNQ1	HGNC:6294	Likely benign	0	2022-11-01	-1	RCV002576283	MONDO:MONDO:0002442,MeSH:D008133,MedGen:C0023976	Long QT syndrome	germline	germline	GRCh38	11p15.5	criteria provided, single submitter	-
7	150958276	150958276	C	A	1956789	single nucleotide variant	NM_000238.4(KCNH2):c.699G>T (p.Ala233=)	3757	KCNH2	HGNC:6251	Likely benign	0	2022-03-12	-1	RCV002576289	MONDO:MONDO:0002442,MeSH:D008133,MedGen:C0023976	Long QT syndrome	germline	germline	GRCh38	7q36.1	criteria provided, single submitter	-
7	92062506	92062506	G	T	1956848	single nucleotide variant	NM_005751.5(AKAP9):c.5977+20G>T	10142	AKAP9	HGNC:379	Likely benign	0	2022-05-18	-1	RCV002576317	MONDO:MONDO:0002442,MeSH:D008133,MedGen:C0023976	Long QT syndrome	germline	germline	GRCh38	7q21.2	criteria provided, single submitter	-
3	38771302	38771302	C	T	1956866	single nucleotide variant	NM_006514.4(SCN10A):c.576G>A (p.Leu192=)	6336	SCN10A	HGNC:10582	Uncertain significance	0	2022-05-31	-1	RCV002570970	MONDO:MONDO:0015263,MedGen:C1142166,OMIM:PS601144,Orphanet:130	Brugada syndrome	germline	germline	GRCh38	3p22.2	criteria provided, single submitter	-
12	2679809	2679809	C	A	1956891	single nucleotide variant	NM_000719.7(CACNA1C):c.5444+13C>A	775	CACNA1C	HGNC:1390	Likely benign	0	2022-05-07	-1	RCV002576341	MONDO:MONDO:0002442,MeSH:D008133,MedGen:C0023976	Long QT syndrome	germline	germline	GRCh38	12p13.33	criteria provided, single submitter	-
7	81964221	81964221	G	A	1956894	single nucleotide variant	NM_000722.4(CACNA2D1):c.2713C>T (p.Arg905Cys)	781	CACNA2D1	HGNC:1399	Uncertain significance	0	2022-12-06	-1	RCV002570975|RCV003164785	MONDO:MONDO:0015263,MedGen:C1142166,OMIM:PS601144,Orphanet:130|MedGen:CN230736	Brugada syndrome|Cardiovascular phenotype	germline	germline	GRCh38	7q21.11	criteria provided, multiple submitters, no conflicts	-
7	92017005	92017005	T	C	1956906	single nucleotide variant	NM_005751.5(AKAP9):c.3752-12T>C	10142	AKAP9	HGNC:379	Likely benign	0	2022-10-07	-1	RCV002576349	MONDO:MONDO:0002442,MeSH:D008133,MedGen:C0023976	Long QT syndrome	germline	germline	GRCh38	7q21.2	criteria provided, single submitter	-
5	173234857	173234857	G	T	1956987	single nucleotide variant	NM_004387.4(NKX2-5):c.227C>A (p.Ala76Glu)	1482	NKX2-5	HGNC:2488	Uncertain significance	0	2022-06-14	-1	RCV002570997	MONDO:MONDO:0007173,MedGen:C3276096,OMIM:108900,Orphanet:1479	Atrial septal defect 7	germline	germline	GRCh38	5q35.1	criteria provided, single submitter	-
7	150946949	150946949	A	C	1957048	single nucleotide variant	NM_000238.4(KCNH2):c.3258T>G (p.Pro1086=)	3757	KCNH2	HGNC:6251	Likely benign	0	2022-09-13	-1	RCV002576718	MONDO:MONDO:0002442,MeSH:D008133,MedGen:C0023976	Long QT syndrome	germline	germline	GRCh38	7q36.1	criteria provided, single submitter	-
3	38585959	38585959	C	T	1957182	single nucleotide variant	NM_000335.5(SCN5A):c.2519G>A (p.Gly840Glu)	6331	SCN5A	HGNC:10593	Uncertain significance	0	2022-02-25	-1	RCV002577157	MONDO:MONDO:0015263,MedGen:C1142166,OMIM:PS601144,Orphanet:130	Brugada syndrome	germline	germline	GRCh38	3p22.2	criteria provided, single submitter	-
18	22171792	22171792	G	A	1957339	single nucleotide variant	NM_005257.6(GATA6):c.648G>A (p.Ala216=)	2627	GATA6	HGNC:4174	Likely benign	0	2022-06-09	-1	RCV002576793	MONDO:MONDO:0013769,MedGen:C3280939,OMIM:614474	Atrioventricular septal defect 5	germline	germline	GRCh38	18q11.2	criteria provided, single submitter	-
3	38551273	38551273	C	T	1957457	single nucleotide variant	NM_000335.5(SCN5A):c.5096G>A (p.Ser1699Asn)	6331	SCN5A	HGNC:10593	Uncertain significance	0	2022-11-01	-1	RCV002583569	MONDO:MONDO:0015263,MedGen:C1142166,OMIM:PS601144,Orphanet:130	Brugada syndrome	germline	germline	GRCh38	3p22.2	criteria provided, single submitter	-
3	32146645	32146645	C	T	1957761	single nucleotide variant	NM_015141.4(GPD1L):c.529C>T (p.Leu177Phe)	23171	GPD1L	HGNC:28956	Uncertain significance	0	2022-08-18	-1	RCV002586449	MONDO:MONDO:0015263,MedGen:C1142166,OMIM:PS601144,Orphanet:130	Brugada syndrome	germline	germline	GRCh38	3p22.3	criteria provided, single submitter	-
3	38597862	38597862	A	G	1957764	single nucleotide variant	NM_000335.5(SCN5A):c.2129T>C (p.Val710Ala)	6331	SCN5A	HGNC:10593	Uncertain significance	0	2022-04-11	-1	RCV002586452	MONDO:MONDO:0015263,MedGen:C1142166,OMIM:PS601144,Orphanet:130	Brugada syndrome	germline	germline	GRCh38	3p22.2	criteria provided, single submitter	-
3	32158882	32158882	G	A	1958049	single nucleotide variant	NM_015141.4(GPD1L):c.625G>A (p.Val209Ile)	23171	GPD1L	HGNC:28956	Uncertain significance	0	2023-02-27	-1	RCV002580659|RCV003164809	MONDO:MONDO:0015263,MedGen:C1142166,OMIM:PS601144,Orphanet:130|MeSH:D030342,MedGen:C0950123	Brugada syndrome|Inborn genetic diseases	germline	germline	GRCh38	3p22.3	criteria provided, multiple submitters, no conflicts	-
15	73329734	73329734	G	A	1958054	single nucleotide variant	NM_005477.3(HCN4):c.1429C>T (p.Leu477=)	10021	HCN4	HGNC:16882	Likely benign	0	2022-03-25	-1	RCV002580662	MONDO:MONDO:0013148,MedGen:C2751083,OMIM:613123,Orphanet:130	Brugada syndrome 8	germline	germline	GRCh38	15q24.1	criteria provided, single submitter	-
7	92038643	92038643	A	G	1958228	single nucleotide variant	NM_005751.5(AKAP9):c.4563A>G (p.Leu1521=)	10142	AKAP9	HGNC:379	Likely benign	0	2022-01-13	-1	RCV002580789	MONDO:MONDO:0002442,MeSH:D008133,MedGen:C0023976	Long QT syndrome	germline	germline	GRCh38	7q21.2	criteria provided, single submitter	-
11	118144081	118144081	G	A	1958391	single nucleotide variant	NM_174934.4(SCN4B):c.235-20C>T	6330	SCN4B	HGNC:10592	Likely benign	0	2022-10-02	-1	RCV002587162	MONDO:MONDO:0012737,MedGen:C2678484,OMIM:611819,Orphanet:101016,Orphanet:768	Long QT syndrome 10	germline	germline	GRCh38	11q23.3	criteria provided, single submitter	-
12	115982373	115982373	C	T	1958436	single nucleotide variant	NM_015335.5(MED13L):c.5175+11G>A	23389	MED13L	HGNC:22962	Likely benign	0	2022-05-27	-1	RCV002587196	MONDO:MONDO:0012128,MedGen:C1837341,OMIM:608808,Orphanet:860	Transposition of the great arteries, dextro-looped	germline	germline	GRCh38	12q24.21	criteria provided, single submitter	-
3	57922935	57922935	A	G	1958489	single nucleotide variant	NM_001377540.1(SLMAP):c.2357A>G (p.Glu786Gly)	7871	SLMAP	HGNC:16643	Uncertain significance	0	2022-03-14	-1	RCV002587238	MONDO:MONDO:0015263,MedGen:C1142166,OMIM:PS601144,Orphanet:130	Brugada syndrome	germline	germline	GRCh38	3p14.3	criteria provided, single submitter	-
7	81962040	81962040	C	T	1959079	single nucleotide variant	NM_000722.4(CACNA2D1):c.2837-17G>A	781	CACNA2D1	HGNC:1399	Likely benign	0	2022-09-23	-1	RCV002584438	MONDO:MONDO:0015263,MedGen:C1142166,OMIM:PS601144,Orphanet:130	Brugada syndrome	germline	germline	GRCh38	7q21.11	criteria provided, single submitter	-
12	5044401	5044401	T	G	1959339	single nucleotide variant	NM_002234.4(KCNA5):c.254T>G (p.Leu85Arg)	3741	KCNA5	HGNC:6224	Uncertain significance	0	2022-01-06	-1	RCV002571852	MONDO:MONDO:0012828,MedGen:C2677106,OMIM:612240	Atrial fibrillation, familial, 7	germline	germline	GRCh38	12p13.32	criteria provided, single submitter	-
3	38581052	38581052	T	C	1959385	single nucleotide variant	NM_000335.5(SCN5A):c.3107A>G (p.Gln1036Arg)	6331	SCN5A	HGNC:10593	Uncertain significance	0	2022-09-15	-1	RCV002571860	MONDO:MONDO:0015263,MedGen:C1142166,OMIM:PS601144,Orphanet:130	Brugada syndrome	germline	germline	GRCh38	3p22.2	criteria provided, single submitter	-
7	92001355	92001355	A	G	1959386	single nucleotide variant	NM_005751.5(AKAP9):c.1438A>G (p.Asn480Asp)	10142	AKAP9	HGNC:379	Uncertain significance	0	2023-04-27	-1	RCV002571861|RCV003308143	MONDO:MONDO:0002442,MeSH:D008133,MedGen:C0023976|MedGen:CN230736	Long QT syndrome|Cardiovascular phenotype	germline	germline	GRCh38	7q21.2	criteria provided, multiple submitters, no conflicts	-
7	150948519	150948519	C	G	1959389	single nucleotide variant	NM_000238.4(KCNH2):c.2617G>C (p.Gly873Arg)	3757	KCNH2	HGNC:6251	Uncertain significance	0	2022-05-28	-1	RCV002571862	MONDO:MONDO:0002442,MeSH:D008133,MedGen:C0023976	Long QT syndrome	germline	germline	GRCh38	7q36.1	criteria provided, single submitter	-
15	73368097	73368097	G	C	1959398	single nucleotide variant	NM_005477.3(HCN4):c.174C>G (p.Pro58=)	10021	HCN4	HGNC:16882	Likely benign	0	2022-09-29	-1	RCV002569641	MONDO:MONDO:0013148,MedGen:C2751083,OMIM:613123,Orphanet:130	Brugada syndrome 8	germline	germline	GRCh38	15q24.1	criteria provided, single submitter	-
20	33412644	33412644	C	T	1959406	single nucleotide variant	NM_003098.3(SNTA1):c.840G>A (p.Gln280=)	6640	SNTA1	HGNC:11167	Likely benign	0	2022-10-13	-1	RCV002571868	MONDO:MONDO:0002442,MeSH:D008133,MedGen:C0023976	Long QT syndrome	germline	germline	GRCh38	20q11.21	criteria provided, single submitter	-
3	38608200	38608200	T	C	1959441	single nucleotide variant	NM_000335.5(SCN5A):c.949A>G (p.Lys317Glu)	6331	SCN5A	HGNC:10593	Uncertain significance	0	2022-02-18	-1	RCV002575041	MONDO:MONDO:0015263,MedGen:C1142166,OMIM:PS601144,Orphanet:130	Brugada syndrome	germline	germline	GRCh38	3p22.2	criteria provided, single submitter	-
7	82005416	82005416	T	C	1959450	single nucleotide variant	NM_000722.4(CACNA2D1):c.1590+7A>G	781	CACNA2D1	HGNC:1399	Likely benign	0	2022-08-23	-1	RCV002571878	MONDO:MONDO:0015263,MedGen:C1142166,OMIM:PS601144,Orphanet:130	Brugada syndrome	germline	germline	GRCh38	7q21.11	criteria provided, single submitter	-
7	92001195	92001195	A	G	1959526	single nucleotide variant	NM_005751.5(AKAP9):c.1278A>G (p.Thr426=)	10142	AKAP9	HGNC:379	Likely benign	0	2022-05-21	-1	RCV002575076	MONDO:MONDO:0002442,MeSH:D008133,MedGen:C0023976	Long QT syndrome	germline	germline	GRCh38	7q21.2	criteria provided, single submitter	-
7	92022829	92022829	G	A	1959635	single nucleotide variant	NM_005751.5(AKAP9):c.3968G>A (p.Ser1323Asn)	10142	AKAP9	HGNC:379	Uncertain significance	0	2022-04-10	-1	RCV002572518	MONDO:MONDO:0002442,MeSH:D008133,MedGen:C0023976	Long QT syndrome	germline	germline	GRCh38	7q21.2	criteria provided, single submitter	-
3	38608162	38608162	G	A	1959700	single nucleotide variant	NM_000335.5(SCN5A):c.987C>T (p.Ser329=)	6331	SCN5A	HGNC:10593	Likely benign	0	2022-09-20	-1	RCV002572567	MONDO:MONDO:0015263,MedGen:C1142166,OMIM:PS601144,Orphanet:130	Brugada syndrome	germline	germline	GRCh38	3p22.2	criteria provided, single submitter	-
15	73332112	73332112	C	T	1959704	single nucleotide variant	NM_005477.3(HCN4):c.1371+19G>A	10021	HCN4	HGNC:16882	Likely benign	0	2022-09-10	-1	RCV002572570	MONDO:MONDO:0013148,MedGen:C2751083,OMIM:613123,Orphanet:130	Brugada syndrome 8	germline	germline	GRCh38	15q24.1	criteria provided, single submitter	-
3	38585676	38585676	C	A	1960093	single nucleotide variant	NM_000335.5(SCN5A):c.2787+15G>T	6331	SCN5A	HGNC:10593	Likely benign	0	2022-05-14	-1	RCV002575465	MONDO:MONDO:0015263,MedGen:C1142166,OMIM:PS601144,Orphanet:130	Brugada syndrome	germline	germline	GRCh38	3p22.2	criteria provided, single submitter	-
11	2445338	2445338	C	T	1960142	single nucleotide variant	NM_000218.3(KCNQ1):c.240C>T (p.Gly80=)	3784	KCNQ1	HGNC:6294	Likely benign	0	2022-04-14	-1	RCV002575493	MONDO:MONDO:0002442,MeSH:D008133,MedGen:C0023976	Long QT syndrome	germline	germline	GRCh38	11p15.5	criteria provided, single submitter	-
12	116019900	116019900	C	A	1960154	single nucleotide variant	NM_015335.5(MED13L):c.698G>T (p.Arg233Leu)	23389	MED13L	HGNC:22962	Uncertain significance	0	2022-08-26	-1	RCV002575497	MONDO:MONDO:0012128,MedGen:C1837341,OMIM:608808,Orphanet:860	Transposition of the great arteries, dextro-looped	germline	germline	GRCh38	12q24.21	criteria provided, single submitter	-
3	38606816	38606816	G	T	1960214	single nucleotide variant	NM_000335.5(SCN5A):c.999-6C>A	6331	SCN5A	HGNC:10593	Likely benign	0	2022-10-10	-1	RCV002575528	MONDO:MONDO:0015263,MedGen:C1142166,OMIM:PS601144,Orphanet:130	Brugada syndrome	germline	germline	GRCh38	3p22.2	criteria provided, single submitter	-
18	22171495	22171495	C	G	1960234	single nucleotide variant	NM_005257.6(GATA6):c.351C>G (p.Asp117Glu)	2627	GATA6	HGNC:4174	Uncertain significance	0	2022-05-06	-1	RCV002575535	MONDO:MONDO:0013769,MedGen:C3280939,OMIM:614474	Atrioventricular septal defect 5	germline	germline	GRCh38	18q11.2	criteria provided, single submitter	-
7	150959591	150959591	G	A	1960385	single nucleotide variant	NM_000238.4(KCNH2):c.453C>T (p.Pro151=)	3757	KCNH2	HGNC:6251	Likely benign	0	2022-08-22	-1	RCV002570880	MONDO:MONDO:0002442,MeSH:D008133,MedGen:C0023976	Long QT syndrome	germline	germline	GRCh38	7q36.1	criteria provided, single submitter	-
5	173232966	173232966	C	T	1960676	single nucleotide variant	NM_004387.4(NKX2-5):c.578G>A (p.Cys193Tyr)	1482	NKX2-5	HGNC:2488	Uncertain significance	0	2022-07-25	-1	RCV002576650	MONDO:MONDO:0007173,MedGen:C3276096,OMIM:108900,Orphanet:1479	Atrial septal defect 7	germline	germline	GRCh38	5q35.1	criteria provided, single submitter	-
4	185525185	185525185	T	C	1960910	single nucleotide variant	NM_014476.6(PDLIM3):c.94-14A>G	27295	PDLIM3	HGNC:20767	Likely benign	0	2022-10-17	-1	RCV002583229	EFO:EFO_0000407,Human Phenotype Ontology:HP:0001644,Human Phenotype Ontology:HP:0001725,Human Phenotype Ontology:HP:0005159,Human Phenotype Ontology:HP:0200130,MONDO:MONDO:0005021,MeSH:D002311,MedGen:C0007193,Orphanet:217604;Human Phenotype Ontology:HP:0001639,MONDO:MONDO:0005045,MeSH:D002312,MedGen:C0007194,Orphanet:217569	Primary dilated cardiomyopathy;Hypertrophic cardiomyopathy	germline	germline	GRCh38	4q35.1	criteria provided, single submitter	-
4	113355348	113355348	C	A	1961053	single nucleotide variant	NM_001148.6(ANK2):c.6730C>A (p.Pro2244Thr)	287	ANK2	HGNC:493	Uncertain significance	0	2022-03-13	-1	RCV002583341	MONDO:MONDO:0002442,MeSH:D008133,MedGen:C0023976	Long QT syndrome	germline	germline	GRCh38	4q26	criteria provided, single submitter	-
18	22200763	22200763	G	A	1961251	single nucleotide variant	NM_005257.6(GATA6):c.1728G>A (p.Ser576=)	2627	GATA6	HGNC:4174	Likely benign	0	2022-01-06	-1	RCV002583490	MONDO:MONDO:0013769,MedGen:C3280939,OMIM:614474	Atrioventricular septal defect 5	germline	germline	GRCh38	18q11.2	criteria provided, single submitter	-
7	91973796	91973796	G	A	1961322	single nucleotide variant	NM_005751.5(AKAP9):c.134G>A (p.Ser45Asn)	10142	AKAP9	HGNC:379	Uncertain significance	0	2022-04-08	-1	RCV002583552	MONDO:MONDO:0002442,MeSH:D008133,MedGen:C0023976	Long QT syndrome	germline	germline	GRCh38	7q21.2	criteria provided, single submitter	-
1	147758604	147758604	A	G	1961400	single nucleotide variant	NM_181703.4(GJA5):c.635T>C (p.Leu212Pro)	2702	GJA5	HGNC:4279	Uncertain significance	0	2022-04-13	-1	RCV002577777	MONDO:MONDO:0007171,MedGen:C4551959,OMIM:108770,Orphanet:1344;MONDO:MONDO:0013544,MedGen:C3279693,OMIM:614049	Atrial standstill 1;Atrial fibrillation, familial, 11	germline	germline	GRCh38	1q21.2	criteria provided, single submitter	-
12	2610579	2610579	G	A	1961419	single nucleotide variant	NM_000719.7(CACNA1C):c.3597G>A (p.Leu1199=)	775	CACNA1C	HGNC:1390	Likely benign	0	2022-04-09	-1	RCV002577782	MONDO:MONDO:0002442,MeSH:D008133,MedGen:C0023976	Long QT syndrome	germline	germline	GRCh38	12p13.33	criteria provided, single submitter	-
4	113354224	113354224	C	T	1961424	single nucleotide variant	NM_001148.6(ANK2):c.5606C>T (p.Ala1869Val)	287	ANK2	HGNC:493	Uncertain significance	0	2022-03-28	-1	RCV002574327	MONDO:MONDO:0002442,MeSH:D008133,MedGen:C0023976	Long QT syndrome	germline	germline	GRCh38	4q26	criteria provided, single submitter	-
7	92089422	92089422	A	G	1961880	single nucleotide variant	NM_005751.5(AKAP9):c.9251A>G (p.Lys3084Arg)	10142	AKAP9	HGNC:379	Uncertain significance	0	2022-11-27	-1	RCV002586882|RCV003164817	MONDO:MONDO:0002442,MeSH:D008133,MedGen:C0023976|MedGen:CN230736	Long QT syndrome|Cardiovascular phenotype	germline	germline	GRCh38	7q21.2	criteria provided, multiple submitters, no conflicts	-
3	38718640	38718640	C	G	1962463	single nucleotide variant	NM_006514.4(SCN10A):c.3681+13G>C	6336	SCN10A	HGNC:10582	Likely benign	0	2022-02-22	-1	RCV002581440	MONDO:MONDO:0015263,MedGen:C1142166,OMIM:PS601144,Orphanet:130	Brugada syndrome	germline	germline	GRCh38	3p22.2	criteria provided, single submitter	-
7	74060587	74060587	C	T	1962566	single nucleotide variant	NM_000501.4(ELN):c.1747+86C>T	2006	ELN	HGNC:3327	Likely benign	0	2022-05-25	-1	RCV002596633	Human Phenotype Ontology:HP:0004381,MONDO:MONDO:0008504,MedGen:C0003499,OMIM:185500,Orphanet:3193	Supravalvar aortic stenosis	germline	germline	GRCh38	7q11.23	criteria provided, single submitter	-
22	19899043	19899043	G	T	1962607	single nucleotide variant	NM_006440.5(TXNRD2):c.682+6C>A	10587	TXNRD2	HGNC:18155	Uncertain significance	0	2022-07-04	-1	RCV002584195	EFO:EFO_0000407,Human Phenotype Ontology:HP:0001644,Human Phenotype Ontology:HP:0001725,Human Phenotype Ontology:HP:0005159,Human Phenotype Ontology:HP:0200130,MONDO:MONDO:0005021,MeSH:D002311,MedGen:C0007193,Orphanet:217604	Primary dilated cardiomyopathy	germline	germline	GRCh38	22q11.21	criteria provided, single submitter	-
7	92061250	92061250	C	T	1962981	single nucleotide variant	NM_005751.5(AKAP9):c.5602-10C>T	10142	AKAP9	HGNC:379	Likely benign	0	2021-12-27	-1	RCV002572442	MONDO:MONDO:0002442,MeSH:D008133,MedGen:C0023976	Long QT syndrome	germline	germline	GRCh38	7q21.2	criteria provided, single submitter	-
7	92042188	92042188	T	C	1963386	single nucleotide variant	NM_005751.5(AKAP9):c.5058+2T>C	10142	AKAP9	HGNC:379	Uncertain significance	0	2022-05-22	-1	RCV002575378	MONDO:MONDO:0002442,MeSH:D008133,MedGen:C0023976	Long QT syndrome	germline	germline	GRCh38	7q21.2	criteria provided, single submitter	-
20	33443546	33443546	G	A	1963388	single nucleotide variant	NM_003098.3(SNTA1):c.75C>T (p.Gly25=)	6640	SNTA1	HGNC:11167	Likely benign	0	2023-01-01	-1	RCV002575379|RCV003164780	MONDO:MONDO:0002442,MeSH:D008133,MedGen:C0023976|MedGen:CN230736	Long QT syndrome|Cardiovascular phenotype	germline	germline	GRCh38	20q11.21	criteria provided, multiple submitters, no conflicts	-
7	74057396	74057396	G	A	1963403	single nucleotide variant	NM_000501.4(ELN):c.1358-244G>A	2006	ELN	HGNC:3327	Uncertain significance	0	2022-01-15	-1	RCV002575389	Human Phenotype Ontology:HP:0004381,MONDO:MONDO:0008504,MedGen:C0003499,OMIM:185500,Orphanet:3193	Supravalvar aortic stenosis	germline	germline	GRCh38	7q11.23	criteria provided, single submitter	-
11	123642455	123642455	T	C	1963408	single nucleotide variant	NM_001040151.2(SCN3B):c.436A>G (p.Thr146Ala)	55800	SCN3B	HGNC:20665	Uncertain significance	0	2022-09-20	-1	RCV002582703	MONDO:MONDO:0013146,MedGen:C2751088,OMIM:613120,Orphanet:130	Brugada syndrome 7	germline	germline	GRCh38	11q24.1	criteria provided, single submitter	-
10	20787254	20787254	A	T	1963564	single nucleotide variant	NM_006393.3(NEBL):c.2816T>A (p.Met939Lys)	10529	NEBL	HGNC:16932	Uncertain significance	0	2022-03-18	-1	RCV002571126	EFO:EFO_0000407,Human Phenotype Ontology:HP:0001644,Human Phenotype Ontology:HP:0001725,Human Phenotype Ontology:HP:0005159,Human Phenotype Ontology:HP:0200130,MONDO:MONDO:0005021,MeSH:D002311,MedGen:C0007193,Orphanet:217604	Primary dilated cardiomyopathy	germline	germline	GRCh38	10p12.31	criteria provided, single submitter	-
3	38551577	38551577	A	C	1963620	single nucleotide variant	NM_000335.5(SCN5A):c.4811-19T>G	6331	SCN5A	HGNC:10593	Likely benign	0	2022-09-12	-1	RCV002571138	MONDO:MONDO:0015263,MedGen:C1142166,OMIM:PS601144,Orphanet:130	Brugada syndrome	germline	germline	GRCh38	3p22.2	criteria provided, single submitter	-
3	38606059	38606059	G	T	1963760	single nucleotide variant	NM_000335.5(SCN5A):c.1230C>A (p.Ala410=)	6331	SCN5A	HGNC:10593	Likely benign	0	2022-08-31	-1	RCV002586010	MONDO:MONDO:0015263,MedGen:C1142166,OMIM:PS601144,Orphanet:130	Brugada syndrome	germline	germline	GRCh38	3p22.2	criteria provided, single submitter	-
7	92040753	92040753	G	A	1963767	single nucleotide variant	NM_005751.5(AKAP9):c.4772G>A (p.Arg1591Lys)	10142	AKAP9	HGNC:379	Uncertain significance	0	2022-04-15	-1	RCV002586017	MONDO:MONDO:0002442,MeSH:D008133,MedGen:C0023976	Long QT syndrome	germline	germline	GRCh38	7q21.2	criteria provided, single submitter	-
7	92000887	92000887	A	T	1963857	single nucleotide variant	NM_005751.5(AKAP9):c.970A>T (p.Ile324Leu)	10142	AKAP9	HGNC:379	Uncertain significance	0	2022-10-17	-1	RCV002586084	MONDO:MONDO:0002442,MeSH:D008133,MedGen:C0023976	Long QT syndrome	germline	germline	GRCh38	7q21.2	criteria provided, single submitter	-
5	173233227	173233227	G	A	1963916	single nucleotide variant	NM_004387.4(NKX2-5):c.335-18C>T	1482	NKX2-5	HGNC:2488	Likely benign	0	2022-07-14	-1	RCV002580235	MONDO:MONDO:0007173,MedGen:C3276096,OMIM:108900,Orphanet:1479	Atrial septal defect 7	germline	germline	GRCh38	5q35.1	criteria provided, single submitter	-
1	147758922	147758922	C	T	1963994	single nucleotide variant	NM_181703.4(GJA5):c.317G>A (p.Arg106His)	2702	GJA5	HGNC:4279	Uncertain significance	0	2022-01-15	-1	RCV002580295	MONDO:MONDO:0007171,MedGen:C4551959,OMIM:108770,Orphanet:1344;MONDO:MONDO:0013544,MedGen:C3279693,OMIM:614049	Atrial standstill 1;Atrial fibrillation, familial, 11	germline	germline	GRCh38	1q21.2	criteria provided, single submitter	-
12	2566553	2566553	A	G	1964033	single nucleotide variant	NM_000719.7(CACNA1C):c.1640A>G (p.Asn547Ser)	775	CACNA1C	HGNC:1390	Uncertain significance	0	2022-04-12	-1	RCV002580326	MONDO:MONDO:0002442,MeSH:D008133,MedGen:C0023976	Long QT syndrome	germline	germline	GRCh38	12p13.33	criteria provided, single submitter	-
7	92097188	92097188	C	G	1964051	single nucleotide variant	NM_005751.5(AKAP9):c.10229C>G (p.Ser3410Cys)	10142	AKAP9	HGNC:379	Uncertain significance	0	2022-07-20	-1	RCV002572817	MONDO:MONDO:0002442,MeSH:D008133,MedGen:C0023976	Long QT syndrome	germline	germline	GRCh38	7q21.2	criteria provided, single submitter	-
11	2445333	2445333	C	T	1964072	single nucleotide variant	NM_000218.3(KCNQ1):c.235C>T (p.Leu79Phe)	3784	KCNQ1	HGNC:6294	Uncertain significance	0	2021-12-23	-1	RCV002580358	MONDO:MONDO:0002442,MeSH:D008133,MedGen:C0023976	Long QT syndrome	germline	germline	GRCh38	11p15.5	criteria provided, single submitter	-
12	5045088	5045088	C	G	1964094	single nucleotide variant	NM_002234.4(KCNA5):c.941C>G (p.Pro314Arg)	3741	KCNA5	HGNC:6224	Uncertain significance	0	2022-10-25	-1	RCV002580375	MONDO:MONDO:0012828,MedGen:C2677106,OMIM:612240	Atrial fibrillation, familial, 7	germline	germline	GRCh38	12p13.32	criteria provided, single submitter	-
17	8288940	8288940	C	T	1964325	single nucleotide variant	NM_016492.5(RANGRF):c.78-16C>T	29098	RANGRF	HGNC:17679	Likely benign	0	2022-02-24	-1	RCV002583202	EFO:EFO_0004269,Human Phenotype Ontology:HP:0001656,Human Phenotype Ontology:HP:0001661,Human Phenotype Ontology:HP:0001665,Human Phenotype Ontology:HP:0001666,Human Phenotype Ontology:HP:0001687,Human Phenotype Ontology:HP:0001721,Human Phenotype Ontology:HP:0004351,Human Phenotype Ontology:HP:0005158,Human Phenotype Ontology:HP:0011675,MedGen:C0003811	Cardiac arrhythmia	germline	germline	GRCh38	17p13.1	criteria provided, single submitter	-
19	35034085	35034085	G	T	1964630	single nucleotide variant	NM_001037.5(SCN1B):c.448+346G>T	6324	SCN1B	HGNC:10586	Uncertain significance	0	2022-08-16	-1	RCV002574250	MONDO:MONDO:0013015,MedGen:C2748541,OMIM:612838,Orphanet:130,Orphanet:871	Brugada syndrome 5	germline	germline	GRCh38	19q13.11	criteria provided, single submitter	-
7	150958185	150958185	T	G	1964634	single nucleotide variant	NM_000238.4(KCNH2):c.790A>C (p.Ser264Arg)	3757	KCNH2	HGNC:6251	Uncertain significance	0	2022-07-13	-1	RCV002574251	MONDO:MONDO:0002442,MeSH:D008133,MedGen:C0023976	Long QT syndrome	germline	germline	GRCh38	7q36.1	criteria provided, single submitter	-
3	38789029	38789029	T	C	1964653	single nucleotide variant	NM_006514.4(SCN10A):c.397A>G (p.Ser133Gly)	6336	SCN10A	HGNC:10582	Uncertain significance	0	2022-10-17	-1	RCV002592683	MONDO:MONDO:0015263,MedGen:C1142166,OMIM:PS601144,Orphanet:130	Brugada syndrome	germline	germline	GRCh38	3p22.2	criteria provided, single submitter	-
7	150977866	150977866	G	T	1964771	single nucleotide variant	NM_000238.4(KCNH2):c.48C>A (p.Asp16Glu)	3757	KCNH2	HGNC:6251	Uncertain significance	0	2022-11-03	-1	RCV002574293	MONDO:MONDO:0002442,MeSH:D008133,MedGen:C0023976	Long QT syndrome	germline	germline	GRCh38	7q36.1	criteria provided, single submitter	-
12	21766528	21766528	G	A	1964811	single nucleotide variant	NM_004982.4(KCNJ8):c.470C>T (p.Thr157Met)	3764	KCNJ8	HGNC:6269	Uncertain significance	0	2022-04-07	-1	RCV002583833	MONDO:MONDO:0015263,MedGen:C1142166,OMIM:PS601144,Orphanet:130	Brugada syndrome	germline	germline	GRCh38	12p12.1	criteria provided, single submitter	-
11	2775943	2775943	G	A	1964907	single nucleotide variant	NM_000218.3(KCNQ1):c.1591-17G>A	3784	KCNQ1	HGNC:6294	Likely benign	0	2022-03-26	-1	RCV002583907	MONDO:MONDO:0002442,MeSH:D008133,MedGen:C0023976	Long QT syndrome	germline	germline	GRCh38	11p15.5	criteria provided, single submitter	-
3	38550875	38550875	T	A	1965005	single nucleotide variant	NM_000335.5(SCN5A):c.5494A>T (p.Ile1832Leu)	6331	SCN5A	HGNC:10593	Uncertain significance	0	2022-09-15	-1	RCV002588955	MONDO:MONDO:0015263,MedGen:C1142166,OMIM:PS601144,Orphanet:130	Brugada syndrome	germline	germline	GRCh38	3p22.2	criteria provided, single submitter	-
4	113232275	113232275	C	T	1965023	single nucleotide variant	NM_001148.6(ANK2):c.483+16C>T	287	ANK2	HGNC:493	Likely benign	0	2022-06-12	-1	RCV002583995	MONDO:MONDO:0002442,MeSH:D008133,MedGen:C0023976	Long QT syndrome	germline	germline	GRCh38	4q26	criteria provided, single submitter	-
3	32146682	32146682	G	A	1965039	single nucleotide variant	NM_015141.4(GPD1L):c.566G>A (p.Arg189Gln)	23171	GPD1L	HGNC:28956	Uncertain significance	0	2022-07-12	-1	RCV002588961	MONDO:MONDO:0015263,MedGen:C1142166,OMIM:PS601144,Orphanet:130	Brugada syndrome	germline	germline	GRCh38	3p22.3	criteria provided, single submitter	-
3	38597944	38597944	A	T	1965065	single nucleotide variant	NM_000335.5(SCN5A):c.2047T>A (p.Cys683Ser)	6331	SCN5A	HGNC:10593	Uncertain significance	0	2022-01-07	-1	RCV002584027	MONDO:MONDO:0015263,MedGen:C1142166,OMIM:PS601144,Orphanet:130	Brugada syndrome	germline	germline	GRCh38	3p22.2	criteria provided, single submitter	-
12	2682546	2682546	G	A	1965070	single nucleotide variant	NM_000719.7(CACNA1C):c.5445-4G>A	775	CACNA1C	HGNC:1390	Likely benign	0	2022-06-19	-1	RCV002584031	MONDO:MONDO:0002442,MeSH:D008133,MedGen:C0023976	Long QT syndrome	germline	germline	GRCh38	12p13.33	criteria provided, single submitter	-
3	38755816	38755816	C	A	1965114	single nucleotide variant	NM_006514.4(SCN10A):c.1433G>T (p.Arg478Leu)	6336	SCN10A	HGNC:10582	Uncertain significance	0	2023-05-12	-1	RCV002584069|RCV003308153	MONDO:MONDO:0015263,MedGen:C1142166,OMIM:PS601144,Orphanet:130|MedGen:CN230736	Brugada syndrome|Cardiovascular phenotype	germline	germline	GRCh38	3p22.2	criteria provided, multiple submitters, no conflicts	-
2	47176429	47176429	C	T	1965369	single nucleotide variant	NM_001743.6(CALM2):c.3+12G>A	805	CALM2	HGNC:1445	Likely benign	0	2022-10-14	-1	RCV002581018	MONDO:MONDO:0100316,MedGen:C4551647,OMIM:192500,Orphanet:101016,Orphanet:768	Long QT syndrome 1	germline	germline	GRCh38	2p21	criteria provided, single submitter	-
3	38554290	38554290	A	T	1965371	single nucleotide variant	NM_000335.5(SCN5A):c.4799T>A (p.Leu1600His)	6331	SCN5A	HGNC:10593	Uncertain significance	0	2022-02-18	-1	RCV002581020	MONDO:MONDO:0015263,MedGen:C1142166,OMIM:PS601144,Orphanet:130	Brugada syndrome	germline	germline	GRCh38	3p22.2	criteria provided, single submitter	-
12	2566452	2566452	C	T	1965400	single nucleotide variant	NM_000719.7(CACNA1C):c.1539C>T (p.Cys513=)	775	CACNA1C	HGNC:1390	Likely benign	0	2022-04-11	-1	RCV002596475	MONDO:MONDO:0002442,MeSH:D008133,MedGen:C0023976	Long QT syndrome	germline	germline	GRCh38	12p13.33	criteria provided, single submitter	-
22	19919606	19919606	G	T	1965697	single nucleotide variant	NM_006440.5(TXNRD2):c.173-7C>A	10587	TXNRD2	HGNC:18155	Likely benign	0	2022-03-13	-1	RCV002596833	EFO:EFO_0000407,Human Phenotype Ontology:HP:0001644,Human Phenotype Ontology:HP:0001725,Human Phenotype Ontology:HP:0005159,Human Phenotype Ontology:HP:0200130,MONDO:MONDO:0005021,MeSH:D002311,MedGen:C0007193,Orphanet:217604	Primary dilated cardiomyopathy	germline	germline	GRCh38	22q11.21	criteria provided, single submitter	-
7	81994951	81994951	T	G	1966061	single nucleotide variant	NM_000722.4(CACNA2D1):c.1663-12A>C	781	CACNA2D1	HGNC:1399	Likely benign	0	2022-08-08	-1	RCV002587330	MONDO:MONDO:0015263,MedGen:C1142166,OMIM:PS601144,Orphanet:130	Brugada syndrome	germline	germline	GRCh38	7q21.11	criteria provided, single submitter	-
7	150958109	150958109	T	C	1966295	single nucleotide variant	NM_000238.4(KCNH2):c.866A>G (p.Glu289Gly)	3757	KCNH2	HGNC:6251	Uncertain significance	0	2022-04-22	-1	RCV002589397	MONDO:MONDO:0002442,MeSH:D008133,MedGen:C0023976	Long QT syndrome	germline	germline	GRCh38	7q36.1	criteria provided, single submitter	-
1	11847545	11847545	C	T	1966376	single nucleotide variant	NM_006172.4(NPPA):c.123+17G>A	4878	NPPA	HGNC:7939	Likely benign	0	2022-04-29	-1	RCV002578445	MONDO:MONDO:0012816,MedGen:C2677294,OMIM:612201	Atrial fibrillation, familial, 6	germline	germline	GRCh38	1p36.22	criteria provided, single submitter	-
11	2445312	2445312	G	C	1966394	single nucleotide variant	NM_000218.3(KCNQ1):c.214G>C (p.Ala72Pro)	3784	KCNQ1	HGNC:6294	Uncertain significance	0	2022-09-09	-1	RCV002578451	MONDO:MONDO:0002442,MeSH:D008133,MedGen:C0023976	Long QT syndrome	germline	germline	GRCh38	11p15.5	criteria provided, single submitter	-
3	38550490	38550490	C	T	1966563	single nucleotide variant	NM_000335.5(SCN5A):c.5879G>A (p.Gly1960Asp)	6331	SCN5A	HGNC:10593	Uncertain significance	0	2022-04-23	-1	RCV002578834	MONDO:MONDO:0015263,MedGen:C1142166,OMIM:PS601144,Orphanet:130	Brugada syndrome	germline	germline	GRCh38	3p22.2	criteria provided, single submitter	-
8	11708384	11708384	C	T	1966926	single nucleotide variant	NM_001308093.3(GATA4):c.72C>T (p.Gly24=)	2626	GATA4	HGNC:4173	Likely benign	0	2022-05-07	-1	RCV002581491	MONDO:MONDO:0013747,MedGen:C3280781,OMIM:614430	Atrioventricular septal defect 4	germline	germline	GRCh38	8p23.1	criteria provided, single submitter	-
22	19915252	19915252	T	C	1966938	single nucleotide variant	NM_006440.5(TXNRD2):c.553A>G (p.Ile185Val)	10587	TXNRD2	HGNC:18155	Uncertain significance	0	2022-05-01	-1	RCV002608490	EFO:EFO_0000407,Human Phenotype Ontology:HP:0001644,Human Phenotype Ontology:HP:0001725,Human Phenotype Ontology:HP:0005159,Human Phenotype Ontology:HP:0200130,MONDO:MONDO:0005021,MeSH:D002311,MedGen:C0007193,Orphanet:217604	Primary dilated cardiomyopathy	germline	germline	GRCh38	22q11.21	criteria provided, single submitter	-
5	173232840	173232840	G	A	1967038	single nucleotide variant	NM_004387.4(NKX2-5):c.704C>T (p.Ala235Val)	1482	NKX2-5	HGNC:2488	Uncertain significance	0	2022-09-19	-1	RCV002590261	MONDO:MONDO:0007173,MedGen:C3276096,OMIM:108900,Orphanet:1479	Atrial septal defect 7	germline	germline	GRCh38	5q35.1	criteria provided, single submitter	-
3	38697940	38697940	G	A	1967072	single nucleotide variant	NM_006514.4(SCN10A):c.5280C>T (p.Thr1760=)	6336	SCN10A	HGNC:10582	Likely benign	0	2022-04-07	-1	RCV002590286	MONDO:MONDO:0015263,MedGen:C1142166,OMIM:PS601144,Orphanet:130	Brugada syndrome	germline	germline	GRCh38	3p22.2	criteria provided, single submitter	-
3	38576778	38576778	G	C	1967100	single nucleotide variant	NM_000335.5(SCN5A):c.3391C>G (p.Pro1131Ala)	6331	SCN5A	HGNC:10593	Uncertain significance	0	2022-08-24	-1	RCV002590305	MONDO:MONDO:0015263,MedGen:C1142166,OMIM:PS601144,Orphanet:130	Brugada syndrome	germline	germline	GRCh38	3p22.2	criteria provided, single submitter	-
7	74061111	74061111	C	T	1967357	single nucleotide variant	NM_000501.4(ELN):c.1758C>T (p.Ala586=)	2006	ELN	HGNC:3327	Likely benign	0	2022-09-30	-1	RCV002597587	Human Phenotype Ontology:HP:0004381,MONDO:MONDO:0008504,MedGen:C0003499,OMIM:185500,Orphanet:3193	Supravalvar aortic stenosis	germline	germline	GRCh38	7q11.23	criteria provided, single submitter	-
12	2457616	2457616	G	A	1967583	single nucleotide variant	NM_000719.7(CACNA1C):c.667G>A (p.Ala223Thr)	775	CACNA1C	HGNC:1390	Uncertain significance	0	2022-08-16	-1	RCV002594255	MONDO:MONDO:0002442,MeSH:D008133,MedGen:C0023976	Long QT syndrome	germline	germline	GRCh38	12p13.33	criteria provided, single submitter	-
5	173233177	173233177	C	T	1967593	single nucleotide variant	NM_004387.4(NKX2-5):c.367G>A (p.Glu123Lys)	1482	NKX2-5	HGNC:2488	Uncertain significance	0	2022-08-10	-1	RCV002594261	MONDO:MONDO:0007173,MedGen:C3276096,OMIM:108900,Orphanet:1479	Atrial septal defect 7	germline	germline	GRCh38	5q35.1	criteria provided, single submitter	-
8	11750253	11750253	C	T	1967765	single nucleotide variant	NM_001308093.3(GATA4):c.912+17C>T	2626	GATA4	HGNC:4173	Likely benign	0	2022-08-21	-1	RCV002594386	MONDO:MONDO:0013747,MedGen:C3280781,OMIM:614430	Atrioventricular septal defect 4	germline	germline	GRCh38	8p23.1	criteria provided, single submitter	-
7	150948462	150948462	G	C	1967962	single nucleotide variant	NM_000238.4(KCNH2):c.2674C>G (p.Arg892Gly)	3757	KCNH2	HGNC:6251	Uncertain significance	0	2021-12-01	-1	RCV002617063	MONDO:MONDO:0002442,MeSH:D008133,MedGen:C0023976	Long QT syndrome	germline	germline	GRCh38	7q36.1	criteria provided, single submitter	-
11	2570642	2570642	G	A	1967965	single nucleotide variant	NM_000218.3(KCNQ1):c.492G>A (p.Val164=)	3784	KCNQ1	HGNC:6294	Likely benign	0	2022-06-22	-1	RCV002625645	MONDO:MONDO:0002442,MeSH:D008133,MedGen:C0023976	Long QT syndrome	germline	germline	GRCh38	11p15.5	criteria provided, single submitter	-
10	20831263	20831263	C	T	1968023	single nucleotide variant	NM_006393.3(NEBL):c.1604G>A (p.Gly535Glu)	10529	NEBL	HGNC:16932	Uncertain significance	0	2022-08-27	-1	RCV002617083	EFO:EFO_0000407,Human Phenotype Ontology:HP:0001644,Human Phenotype Ontology:HP:0001725,Human Phenotype Ontology:HP:0005159,Human Phenotype Ontology:HP:0200130,MONDO:MONDO:0005021,MeSH:D002311,MedGen:C0007193,Orphanet:217604	Primary dilated cardiomyopathy	germline	germline	GRCh38	10p12.31	criteria provided, single submitter	-
10	20869820	20869820	G	C	1968148	single nucleotide variant	NM_006393.3(NEBL):c.502C>G (p.Gln168Glu)	10529	NEBL	HGNC:16932	Uncertain significance	0	2022-03-03	-1	RCV002625690	EFO:EFO_0000407,Human Phenotype Ontology:HP:0001644,Human Phenotype Ontology:HP:0001725,Human Phenotype Ontology:HP:0005159,Human Phenotype Ontology:HP:0200130,MONDO:MONDO:0005021,MeSH:D002311,MedGen:C0007193,Orphanet:217604	Primary dilated cardiomyopathy	germline	germline	GRCh38	10p12.31	criteria provided, single submitter	-
3	38550574	38550574	C	T	1968234	single nucleotide variant	NM_000335.5(SCN5A):c.5795G>A (p.Gly1932Asp)	6331	SCN5A	HGNC:10593	Uncertain significance	0	2022-07-17	-1	RCV002594729	MONDO:MONDO:0015263,MedGen:C1142166,OMIM:PS601144,Orphanet:130	Brugada syndrome	germline	germline	GRCh38	3p22.2	criteria provided, single submitter	-
10	20823198	20823198	A	T	1968676	single nucleotide variant	NM_006393.3(NEBL):c.1962+10T>A	10529	NEBL	HGNC:16932	Likely benign	0	2022-03-26	-1	RCV002608553	EFO:EFO_0000407,Human Phenotype Ontology:HP:0001644,Human Phenotype Ontology:HP:0001725,Human Phenotype Ontology:HP:0005159,Human Phenotype Ontology:HP:0200130,MONDO:MONDO:0005021,MeSH:D002311,MedGen:C0007193,Orphanet:217604	Primary dilated cardiomyopathy	germline	germline	GRCh38	10p12.31	criteria provided, single submitter	-
12	2691111	2691111	G	C	1968824	single nucleotide variant	NM_000719.7(CACNA1C):c.6329G>C (p.Gly2110Ala)	775	CACNA1C	HGNC:1390	Uncertain significance	0	2022-06-25	-1	RCV002621276	MONDO:MONDO:0002442,MeSH:D008133,MedGen:C0023976	Long QT syndrome	germline	germline	GRCh38	12p13.33	criteria provided, single submitter	-
4	113367662	113367662	C	T	1968828	single nucleotide variant	NM_001148.6(ANK2):c.11129C>T (p.Pro3710Leu)	287	ANK2	HGNC:493	Uncertain significance	0	2022-10-09	-1	RCV002608644	MONDO:MONDO:0002442,MeSH:D008133,MedGen:C0023976	Long QT syndrome	germline	germline	GRCh38	4q26	criteria provided, single submitter	-
15	73322587	73322587	C	A	1969098	single nucleotide variant	NM_005477.3(HCN4):c.3506G>T (p.Gly1169Val)	10021	HCN4	HGNC:16882	Uncertain significance	0	2022-03-14	-1	RCV002593071	MONDO:MONDO:0013148,MedGen:C2751083,OMIM:613123,Orphanet:130	Brugada syndrome 8	germline	germline	GRCh38	15q24.1	criteria provided, single submitter	-
11	118168137	118168137	G	A	1969111	single nucleotide variant	NM_004588.5(SCN2B):c.396C>T (p.Pro132=)	6327	SCN2B	HGNC:10589	Likely benign	0	2022-07-23	-1	RCV002587677	MONDO:MONDO:0014156,MedGen:C3809312,OMIM:615378	Atrial fibrillation, familial, 14	germline	germline	GRCh38	11q23.3	criteria provided, single submitter	-
7	150958051	150958051	G	A	1969200	single nucleotide variant	NM_000238.4(KCNH2):c.916+8C>T	3757	KCNH2	HGNC:6251	Likely benign	0	2022-05-26	-1	RCV002587706	MONDO:MONDO:0002442,MeSH:D008133,MedGen:C0023976	Long QT syndrome	germline	germline	GRCh38	7q36.1	criteria provided, single submitter	-
3	57912487	57912487	G	T	1969378	single nucleotide variant	NM_001377540.1(SLMAP):c.1806G>T (p.Leu602Phe)	7871	SLMAP	HGNC:16643	Uncertain significance	0	2022-04-11	-1	RCV002587751	MONDO:MONDO:0015263,MedGen:C1142166,OMIM:PS601144,Orphanet:130	Brugada syndrome	germline	germline	GRCh38	3p14.3	criteria provided, single submitter	-
7	74053237	74053237	C	G	1969427	single nucleotide variant	NM_000501.4(ELN):c.1024C>G (p.Pro342Ala)	2006	ELN	HGNC:3327	Uncertain significance	0	2022-02-03	-1	RCV002587764	Human Phenotype Ontology:HP:0004381,MONDO:MONDO:0008504,MedGen:C0003499,OMIM:185500,Orphanet:3193	Supravalvar aortic stenosis	germline	germline	GRCh38	7q11.23	criteria provided, single submitter	-
7	150947731	150947731	C	T	1969484	single nucleotide variant	NM_000238.4(KCNH2):c.2840G>A (p.Gly947Asp)	3757	KCNH2	HGNC:6251	Uncertain significance	0	2022-02-18	-1	RCV002593358	MONDO:MONDO:0002442,MeSH:D008133,MedGen:C0023976	Long QT syndrome	germline	germline	GRCh38	7q36.1	criteria provided, single submitter	-
12	21765806	21765806	T	C	1969729	single nucleotide variant	NM_004982.4(KCNJ8):c.1192A>G (p.Ile398Val)	3764	KCNJ8	HGNC:6269	Uncertain significance	0	2022-03-23	-1	RCV002600626	MONDO:MONDO:0015263,MedGen:C1142166,OMIM:PS601144,Orphanet:130	Brugada syndrome	germline	germline	GRCh38	12p12.1	criteria provided, single submitter	-
12	2585870	2585870	G	A	1970088	single nucleotide variant	NM_000719.7(CACNA1C):c.2496G>A (p.Glu832=)	775	CACNA1C	HGNC:1390	Likely benign	0	2022-02-23	-1	RCV002608428	MONDO:MONDO:0002442,MeSH:D008133,MedGen:C0023976	Long QT syndrome	germline	germline	GRCh38	12p13.33	criteria provided, single submitter	-
7	92110119	92110119	T	C	1970138	single nucleotide variant	NM_005751.5(AKAP9):c.11687-3T>C	10142	AKAP9	HGNC:379	Uncertain significance	0	2022-08-09	-1	RCV002589973	MONDO:MONDO:0002442,MeSH:D008133,MedGen:C0023976	Long QT syndrome	germline	germline	GRCh38	7q21.2	criteria provided, single submitter	-
19	35033930	35033930	A	G	1970141	single nucleotide variant	NM_001037.5(SCN1B):c.448+191A>G	6324	SCN1B	HGNC:10586	Likely benign	0	2022-04-09	-1	RCV002589976	MONDO:MONDO:0013015,MedGen:C2748541,OMIM:612838,Orphanet:130,Orphanet:871	Brugada syndrome 5	germline	germline	GRCh38	19q13.11	criteria provided, single submitter	-
11	118167045	118167045	C	T	1970154	single nucleotide variant	NM_004588.5(SCN2B):c.490G>A (p.Ala164Thr)	6327	SCN2B	HGNC:10589	Uncertain significance	0	2022-08-22	-1	RCV002589987	MONDO:MONDO:0014156,MedGen:C3809312,OMIM:615378	Atrial fibrillation, familial, 14	germline	germline	GRCh38	11q23.3	criteria provided, single submitter	-
11	2847860	2847860	C	A	1970587	single nucleotide variant	NM_000218.3(KCNQ1):c.1888C>A (p.Pro630Thr)	3784	KCNQ1	HGNC:6294	Uncertain significance	0	2022-05-13	-1	RCV002601570	MONDO:MONDO:0002442,MeSH:D008133,MedGen:C0023976	Long QT syndrome	germline	germline	GRCh38	11p15.4	criteria provided, single submitter	-
12	2653862	2653862	G	A	1970646	single nucleotide variant	NM_000719.7(CACNA1C):c.4102G>A (p.Val1368Met)	775	CACNA1C	HGNC:1390	Uncertain significance	0	2022-10-27	-1	RCV002601615	MONDO:MONDO:0002442,MeSH:D008133,MedGen:C0023976	Long QT syndrome	germline	germline	GRCh38	12p13.33	criteria provided, single submitter	-
15	73329641	73329641	T	C	1970659	single nucleotide variant	NM_005477.3(HCN4):c.1522A>G (p.Met508Val)	10021	HCN4	HGNC:16882	Uncertain significance	0	2022-09-08	-1	RCV002601626	MONDO:MONDO:0013148,MedGen:C2751083,OMIM:613123,Orphanet:130	Brugada syndrome 8	germline	germline	GRCh38	15q24.1	criteria provided, single submitter	-
7	92096790	92096790	A	G	1971036	single nucleotide variant	NM_005751.5(AKAP9):c.9831A>G (p.Ile3277Met)	10142	AKAP9	HGNC:379	Uncertain significance	0	2022-03-28	-1	RCV002598158	MONDO:MONDO:0002442,MeSH:D008133,MedGen:C0023976	Long QT syndrome	germline	germline	GRCh38	7q21.2	criteria provided, single submitter	-
12	2691010	2691010	C	A	1971250	single nucleotide variant	NM_000719.7(CACNA1C):c.6228C>A (p.Ser2076Arg)	775	CACNA1C	HGNC:1390	Likely benign	0	2022-09-27	-1	RCV002630143	MONDO:MONDO:0002442,MeSH:D008133,MedGen:C0023976	Long QT syndrome	germline	germline	GRCh38	12p13.33	criteria provided, single submitter	-
12	115996604	115996604	C	T	1971448	single nucleotide variant	NM_015335.5(MED13L):c.2868G>A (p.Leu956=)	23389	MED13L	HGNC:22962	Benign	0	2022-08-05	-1	RCV002594598	MONDO:MONDO:0012128,MedGen:C1837341,OMIM:608808,Orphanet:860	Transposition of the great arteries, dextro-looped	germline	germline	GRCh38	12q24.21	criteria provided, single submitter	-
12	2679477	2679477	T	C	1971567	single nucleotide variant	NM_000719.7(CACNA1C):c.5125T>C (p.Tyr1709His)	775	CACNA1C	HGNC:1390	Uncertain significance	0	2021-12-07	-1	RCV002594660	MONDO:MONDO:0002442,MeSH:D008133,MedGen:C0023976	Long QT syndrome	germline	germline	GRCh38	12p13.33	criteria provided, single submitter	-
3	38585717	38585717	G	T	1971576	single nucleotide variant	NM_000335.5(SCN5A):c.2761C>A (p.Leu921Ile)	6331	SCN5A	HGNC:10593	Uncertain significance	0	2022-09-25	-1	RCV002594665	MONDO:MONDO:0015263,MedGen:C1142166,OMIM:PS601144,Orphanet:130	Brugada syndrome	germline	germline	GRCh38	3p22.2	criteria provided, single submitter	-
7	74041226	74041226	G	T	1971675	single nucleotide variant	NM_000501.4(ELN):c.207G>T (p.Gly69=)	2006	ELN	HGNC:3327	Likely benign	0	2022-10-19	-1	RCV002603827	Human Phenotype Ontology:HP:0004381,MONDO:MONDO:0008504,MedGen:C0003499,OMIM:185500,Orphanet:3193	Supravalvar aortic stenosis	germline	germline	GRCh38	7q11.23	criteria provided, single submitter	-
4	113355172	113355172	A	G	1971736	single nucleotide variant	NM_001148.6(ANK2):c.6554A>G (p.Asp2185Gly)	287	ANK2	HGNC:493	Uncertain significance	0	2022-01-26	-1	RCV002621118	MONDO:MONDO:0002442,MeSH:D008133,MedGen:C0023976	Long QT syndrome	germline	germline	GRCh38	4q26	criteria provided, single submitter	-
3	38550507	38550507	G	A	1972278	single nucleotide variant	NM_000335.5(SCN5A):c.5862C>T (p.Asn1954=)	6331	SCN5A	HGNC:10593	Likely benign	0	2023-05-04	-1	RCV002617485|RCV003289553	MONDO:MONDO:0015263,MedGen:C1142166,OMIM:PS601144,Orphanet:130|MedGen:CN230736	Brugada syndrome|Cardiovascular phenotype	germline	germline	GRCh38	3p22.2	criteria provided, multiple submitters, no conflicts	-
15	73367797	73367797	C	G	1973065	single nucleotide variant	NM_005477.3(HCN4):c.474G>C (p.Ser158=)	10021	HCN4	HGNC:16882	Likely benign	0	2022-04-28	-1	RCV002597037	MONDO:MONDO:0013148,MedGen:C2751083,OMIM:613123,Orphanet:130	Brugada syndrome 8	germline	germline	GRCh38	15q24.1	criteria provided, single submitter	-
7	92086275	92086275	T	C	1973084	single nucleotide variant	NM_005751.5(AKAP9):c.9072T>C (p.Gly3024=)	10142	AKAP9	HGNC:379	Likely benign	0	2022-03-17	-1	RCV002597050	MONDO:MONDO:0002442,MeSH:D008133,MedGen:C0023976	Long QT syndrome	germline	germline	GRCh38	7q21.2	criteria provided, single submitter	-
18	22200700	22200700	C	T	1973563	single nucleotide variant	NM_005257.6(GATA6):c.1665C>T (p.Pro555=)	2627	GATA6	HGNC:4174	Likely benign	0	2022-02-23	-1	RCV002593802	MONDO:MONDO:0013769,MedGen:C3280939,OMIM:614474	Atrioventricular septal defect 5	germline	germline	GRCh38	18q11.2	criteria provided, single submitter	-
X	109624647	109624647	C	T	1973722	single nucleotide variant	NM_012282.4(KCNE5):c.374G>A (p.Arg125His)	23630	KCNE5	HGNC:6241	Uncertain significance	0	2022-09-22	-1	RCV002593914	MONDO:MONDO:0015263,MedGen:C1142166,OMIM:PS601144,Orphanet:130	Brugada syndrome	germline	germline	GRCh38	Xq23	criteria provided, single submitter	-
12	2682625	2682625	G	A	1973917	single nucleotide variant	NM_000719.7(CACNA1C):c.5520G>A (p.Lys1840=)	775	CACNA1C	HGNC:1390	Likely benign	0	2023-01-08	-1	RCV002597973|RCV003167466	MONDO:MONDO:0002442,MeSH:D008133,MedGen:C0023976|MedGen:CN230736	Long QT syndrome|Cardiovascular phenotype	germline	germline	GRCh38	12p13.33	criteria provided, multiple submitters, no conflicts	-
5	154475875	154475875	T	G	1974346	single nucleotide variant	NM_004821.3(HAND1):c.579A>C (p.Pro193=)	9421	HAND1	HGNC:4807	Likely benign	0	2022-09-20	-1	RCV002590643	Human Phenotype Ontology:HP:0004383,MONDO:MONDO:0004933,MedGen:C0152101,OMIM:PS241550,Orphanet:2248	Hypoplastic left heart syndrome	germline	germline	GRCh38	5q33.2	criteria provided, single submitter	-
7	150948990	150948990	C	G	1974378	single nucleotide variant	NM_000238.4(KCNH2):c.2458G>C (p.Gly820Arg)	3757	KCNH2	HGNC:6251	Uncertain significance	0	2022-07-15	-1	RCV002617014	MONDO:MONDO:0002442,MeSH:D008133,MedGen:C0023976	Long QT syndrome	germline	germline	GRCh38	7q36.1	criteria provided, single submitter	-
2	47161872	47161872	T	A	1974569	single nucleotide variant	NM_001743.6(CALM2):c.286-14A>T	805	CALM2	HGNC:1445	Likely benign	0	2022-08-19	-1	RCV002590813	MONDO:MONDO:0100316,MedGen:C4551647,OMIM:192500,Orphanet:101016,Orphanet:768	Long QT syndrome 1	germline	germline	GRCh38	2p21	criteria provided, single submitter	-
3	38551401	38551401	G	A	1974848	single nucleotide variant	NM_000335.5(SCN5A):c.4968C>T (p.Leu1656=)	6331	SCN5A	HGNC:10593	Likely benign	0	2022-09-19	-1	RCV002617287	MONDO:MONDO:0015263,MedGen:C1142166,OMIM:PS601144,Orphanet:130	Brugada syndrome	germline	germline	GRCh38	3p22.2	criteria provided, single submitter	-
7	150947422	150947422	G	C	1974992	single nucleotide variant	NM_000238.4(KCNH2):c.3058C>G (p.Pro1020Ala)	3757	KCNH2	HGNC:6251	Uncertain significance	0	2022-08-22	-1	RCV002617321	MONDO:MONDO:0002442,MeSH:D008133,MedGen:C0023976	Long QT syndrome	germline	germline	GRCh38	7q36.1	criteria provided, single submitter	-
4	113353184	113353184	C	A	1975003	single nucleotide variant	NM_001148.6(ANK2):c.4566C>A (p.Thr1522=)	287	ANK2	HGNC:493	Likely benign	0	2021-12-26	-1	RCV002617323	MONDO:MONDO:0002442,MeSH:D008133,MedGen:C0023976	Long QT syndrome	germline	germline	GRCh38	4q26	criteria provided, single submitter	-
7	92001108	92001108	A	G	1975007	single nucleotide variant	NM_005751.5(AKAP9):c.1191A>G (p.Leu397=)	10142	AKAP9	HGNC:379	Likely benign	0	2022-02-25	-1	RCV002602096	MONDO:MONDO:0002442,MeSH:D008133,MedGen:C0023976	Long QT syndrome	germline	germline	GRCh38	7q21.2	criteria provided, single submitter	-
3	38551002	38551002	G	A	1975448	single nucleotide variant	NM_000335.5(SCN5A):c.5367C>T (p.Asp1789=)	6331	SCN5A	HGNC:10593	Likely benign	0	2022-02-19	-1	RCV002604141	MONDO:MONDO:0015263,MedGen:C1142166,OMIM:PS601144,Orphanet:130	Brugada syndrome	germline	germline	GRCh38	3p22.2	criteria provided, single submitter	-
3	38757012	38757012	C	T	1975456	single nucleotide variant	NM_006514.4(SCN10A):c.1092+6G>A	6336	SCN10A	HGNC:10582	Uncertain significance	0	2022-02-18	-1	RCV002604144	MONDO:MONDO:0015263,MedGen:C1142166,OMIM:PS601144,Orphanet:130	Brugada syndrome	germline	germline	GRCh38	3p22.2	criteria provided, single submitter	-
12	5044461	5044461	G	T	1975618	single nucleotide variant	NM_002234.4(KCNA5):c.314G>T (p.Gly105Val)	3741	KCNA5	HGNC:6224	Uncertain significance	0	2022-01-21	-1	RCV002613374	MONDO:MONDO:0012828,MedGen:C2677106,OMIM:612240	Atrial fibrillation, familial, 7	germline	germline	GRCh38	12p13.32	criteria provided, single submitter	-
7	92097776	92097776	C	T	1975777	single nucleotide variant	NM_005751.5(AKAP9):c.10589C>T (p.Pro3530Leu)	10142	AKAP9	HGNC:379	Uncertain significance	0	2022-01-06	-1	RCV002613497	MONDO:MONDO:0002442,MeSH:D008133,MedGen:C0023976	Long QT syndrome	germline	germline	GRCh38	7q21.2	criteria provided, single submitter	-
3	38725226	38725226	G	A	1975911	single nucleotide variant	NM_006514.4(SCN10A):c.3176C>T (p.Pro1059Leu)	6336	SCN10A	HGNC:10582	Uncertain significance	0	2022-01-26	-1	RCV002613601	MONDO:MONDO:0015263,MedGen:C1142166,OMIM:PS601144,Orphanet:130	Brugada syndrome	germline	germline	GRCh38	3p22.2	criteria provided, single submitter	-
5	173232696	173232696	G	C	1975917	single nucleotide variant	NM_004387.4(NKX2-5):c.848C>G (p.Pro283Arg)	1482	NKX2-5	HGNC:2488	Uncertain significance	0	2022-05-05	-1	RCV002613606	MONDO:MONDO:0007173,MedGen:C3276096,OMIM:108900,Orphanet:1479	Atrial septal defect 7	germline	germline	GRCh38	5q35.1	criteria provided, single submitter	-
12	2493393	2493393	A	C	1976098	single nucleotide variant	NM_000719.7(CACNA1C):c.1113+7A>C	775	CACNA1C	HGNC:1390	Likely benign	0	2022-03-12	-1	RCV002600246	MONDO:MONDO:0002442,MeSH:D008133,MedGen:C0023976	Long QT syndrome	germline	germline	GRCh38	12p13.33	criteria provided, single submitter	-
12	2457555	2457555	C	A	1976593	single nucleotide variant	NM_000719.7(CACNA1C):c.618-12C>A	775	CACNA1C	HGNC:1390	Likely benign	0	2022-07-13	-1	RCV002589684	MONDO:MONDO:0002442,MeSH:D008133,MedGen:C0023976	Long QT syndrome	germline	germline	GRCh38	12p13.33	criteria provided, single submitter	-
3	38604843	38604843	T	G	1976899	single nucleotide variant	NM_000335.5(SCN5A):c.1404A>C (p.Pro468=)	6331	SCN5A	HGNC:10593	Likely benign	0	2022-09-23	-1	RCV002601078	MONDO:MONDO:0015263,MedGen:C1142166,OMIM:PS601144,Orphanet:130	Brugada syndrome	germline	germline	GRCh38	3p22.2	criteria provided, single submitter	-
3	38793739	38793739	A	G	1977070	single nucleotide variant	NM_006514.4(SCN10A):c.270+2T>C	6336	SCN10A	HGNC:10582	Uncertain significance	0	2022-04-25	-1	RCV002593518	MONDO:MONDO:0015263,MedGen:C1142166,OMIM:PS601144,Orphanet:130	Brugada syndrome	germline	germline	GRCh38	3p22.2	criteria provided, single submitter	-
12	5044214	5044214	C	T	1977278	single nucleotide variant	NM_002234.4(KCNA5):c.67C>T (p.Arg23Trp)	3741	KCNA5	HGNC:6224	Uncertain significance	0	2022-08-03	-1	RCV002608259	MONDO:MONDO:0012828,MedGen:C2677106,OMIM:612240	Atrial fibrillation, familial, 7	germline	germline	GRCh38	12p13.32	criteria provided, single submitter	-
3	9941215	9941215	G	A	1977285	single nucleotide variant	NM_001077415.3(CRELD1):c.733+9G>A	78987	CRELD1	HGNC:14630	Likely benign	0	2022-02-23	-1	RCV002593680	MONDO:MONDO:0011650,MedGen:C1853508,OMIM:606217	Atrioventricular septal defect, susceptibility to, 2	germline	germline	GRCh38	3p25.3	criteria provided, single submitter	-
17	47220024	47220024	T	C	1977288	single nucleotide variant	NM_002476.2(MYL4):c.284T>C (p.Leu95Pro)	4635	MYL4	HGNC:7585	Uncertain significance	0	2022-03-29	-1	RCV002593682	MONDO:MONDO:0015001,MedGen:C4310636,OMIM:617280	Atrial fibrillation, familial, 18	germline	germline	GRCh38	17q21.32	criteria provided, single submitter	-
7	74060013	74060013	C	T	1977442	single nucleotide variant	NM_000501.4(ELN):c.1542C>T (p.Gly514=)	2006	ELN	HGNC:3327	Likely benign	0	2022-09-12	-1	RCV002597703	Human Phenotype Ontology:HP:0004381,MONDO:MONDO:0008504,MedGen:C0003499,OMIM:185500,Orphanet:3193	Supravalvar aortic stenosis	germline	germline	GRCh38	7q11.23	criteria provided, single submitter	-
10	20831560	20831560	C	A	1977493	single nucleotide variant	NM_006393.3(NEBL):c.1473G>T (p.Glu491Asp)	10529	NEBL	HGNC:16932	Uncertain significance	0	2022-04-29	-1	RCV002597743	EFO:EFO_0000407,Human Phenotype Ontology:HP:0001644,Human Phenotype Ontology:HP:0001725,Human Phenotype Ontology:HP:0005159,Human Phenotype Ontology:HP:0200130,MONDO:MONDO:0005021,MeSH:D002311,MedGen:C0007193,Orphanet:217604	Primary dilated cardiomyopathy	germline	germline	GRCh38	10p12.31	criteria provided, single submitter	-
7	150958456	150958456	C	T	1977579	single nucleotide variant	NM_000238.4(KCNH2):c.519G>A (p.Leu173=)	3757	KCNH2	HGNC:6251	Likely benign	0	2022-07-05	-1	RCV002597804	MONDO:MONDO:0002442,MeSH:D008133,MedGen:C0023976	Long QT syndrome	germline	germline	GRCh38	7q36.1	criteria provided, single submitter	-
7	74060499	74060499	C	T	1977595	single nucleotide variant	NM_000501.4(ELN):c.1745C>T (p.Ala582Val)	2006	ELN	HGNC:3327	Uncertain significance	0	2021-12-17	-1	RCV002612831	Human Phenotype Ontology:HP:0004381,MONDO:MONDO:0008504,MedGen:C0003499,OMIM:185500,Orphanet:3193	Supravalvar aortic stenosis	germline	germline	GRCh38	7q11.23	criteria provided, single submitter	-
18	22171956	22171956	T	C	1977639	single nucleotide variant	NM_005257.6(GATA6):c.812T>C (p.Met271Thr)	2627	GATA6	HGNC:4174	Uncertain significance	0	2022-03-18	-1	RCV002612839	MONDO:MONDO:0013769,MedGen:C3280939,OMIM:614474	Atrioventricular septal defect 5	germline	germline	GRCh38	18q11.2	criteria provided, single submitter	-
12	2585382	2585382	C	T	1978700	single nucleotide variant	NM_000719.7(CACNA1C):c.2346C>T (p.Ala782=)	775	CACNA1C	HGNC:1390	Likely benign	0	2022-04-11	-1	RCV002594994	MONDO:MONDO:0002442,MeSH:D008133,MedGen:C0023976	Long QT syndrome	germline	germline	GRCh38	12p13.33	criteria provided, single submitter	-
12	5044242	5044242	G	A	1978743	single nucleotide variant	NM_002234.4(KCNA5):c.95G>A (p.Gly32Glu)	3741	KCNA5	HGNC:6224	Uncertain significance	0	2022-07-06	-1	RCV002595014	MONDO:MONDO:0012828,MedGen:C2677106,OMIM:612240	Atrial fibrillation, familial, 7	germline	germline	GRCh38	12p13.32	criteria provided, single submitter	-
15	34794779	34794779	C	T	1978864	single nucleotide variant	NM_005159.5(ACTC1):c.30G>A (p.Leu10=)	70	ACTC1	HGNC:143	Likely benign	0	2022-11-17	-1	RCV002604015|RCV003167484	MONDO:MONDO:0012799,MedGen:C2677506,OMIM:612098;MONDO:MONDO:0013011,MedGen:C2748552,OMIM:612794,Orphanet:1478;MONDO:MONDO:0013261,MedGen:C3150681,OMIM:613424,Orphanet:154,Orphanet:54260|MedGen:CN230736	Hypertrophic cardiomyopathy 11;Atrial septal defect 5;Dilated cardiomyopathy 1R|Cardiovascular phenotype	germline	germline	GRCh38	15q14	criteria provided, multiple submitters, no conflicts	-
15	73343736	73343736	G	A	1979005	single nucleotide variant	NM_005477.3(HCN4):c.858C>T (p.Phe286=)	10021	HCN4	HGNC:16882	Likely benign	0	2022-07-15	-1	RCV002630465	MONDO:MONDO:0013148,MedGen:C2751083,OMIM:613123,Orphanet:130	Brugada syndrome 8	germline	germline	GRCh38	15q24.1	criteria provided, single submitter	-
3	38725262	38725262	C	T	1979026	single nucleotide variant	NM_006514.4(SCN10A):c.3140G>A (p.Ser1047Asn)	6336	SCN10A	HGNC:10582	Uncertain significance	0	2022-06-29	-1	RCV002608852	MONDO:MONDO:0015263,MedGen:C1142166,OMIM:PS601144,Orphanet:130	Brugada syndrome	germline	germline	GRCh38	3p22.2	criteria provided, single submitter	-
3	38707259	38707259	A	G	1979490	single nucleotide variant	NM_006514.4(SCN10A):c.4386+20T>C	6336	SCN10A	HGNC:10582	Likely benign	0	2022-01-03	-1	RCV002617721	MONDO:MONDO:0015263,MedGen:C1142166,OMIM:PS601144,Orphanet:130	Brugada syndrome	germline	germline	GRCh38	3p22.2	criteria provided, single submitter	-
12	2665007	2665007	C	T	1979606	single nucleotide variant	NM_000719.7(CACNA1C):c.4398+17C>T	775	CACNA1C	HGNC:1390	Likely benign	0	2021-11-30	-1	RCV002617820	MONDO:MONDO:0002442,MeSH:D008133,MedGen:C0023976	Long QT syndrome	germline	germline	GRCh38	12p13.33	criteria provided, single submitter	-
11	118168212	118168212	C	T	1980422	single nucleotide variant	NM_004588.5(SCN2B):c.321G>A (p.Lys107=)	6327	SCN2B	HGNC:10589	Likely benign	0	2022-08-24	-1	RCV002626334	MONDO:MONDO:0014156,MedGen:C3809312,OMIM:615378	Atrial fibrillation, familial, 14	germline	germline	GRCh38	11q23.3	criteria provided, single submitter	-
12	115975613	115975613	A	G	1980538	single nucleotide variant	NM_015335.5(MED13L):c.5490T>C (p.Tyr1830=)	23389	MED13L	HGNC:22962	Likely benign	0	2022-04-01	-1	RCV002605168	MONDO:MONDO:0012128,MedGen:C1837341,OMIM:608808,Orphanet:860	Transposition of the great arteries, dextro-looped	germline	germline	GRCh38	12q24.21	criteria provided, single submitter	-
7	74063214	74063214	C	T	1981209	single nucleotide variant	NM_000501.4(ELN):c.1848C>T (p.Gly616=)	2006	ELN	HGNC:3327	Likely benign	0	2022-08-27	-1	RCV002626397	Human Phenotype Ontology:HP:0004381,MONDO:MONDO:0008504,MedGen:C0003499,OMIM:185500,Orphanet:3193	Supravalvar aortic stenosis	germline	germline	GRCh38	7q11.23	criteria provided, single submitter	-
7	92045202	92045202	A	G	1981645	single nucleotide variant	NM_005751.5(AKAP9):c.5357A>G (p.Glu1786Gly)	10142	AKAP9	HGNC:379	Uncertain significance	0	2022-05-27	-1	RCV002605504	MONDO:MONDO:0002442,MeSH:D008133,MedGen:C0023976	Long QT syndrome	germline	germline	GRCh38	7q21.2	criteria provided, single submitter	-
11	123638186	123638186	G	A	1981671	single nucleotide variant	NM_001040151.2(SCN3B):c.584C>T (p.Ala195Val)	55800	SCN3B	HGNC:20665	Uncertain significance	0	2022-07-14	-1	RCV002631545	MONDO:MONDO:0013146,MedGen:C2751088,OMIM:613120,Orphanet:130	Brugada syndrome 7	germline	germline	GRCh38	11q24.1	criteria provided, single submitter	-
17	47221683	47221683	G	A	1982189	single nucleotide variant	NM_002476.2(MYL4):c.315G>A (p.Glu105=)	4635	MYL4	HGNC:7585	Likely benign	0	2022-02-19	-1	RCV002635871	MONDO:MONDO:0015001,MedGen:C4310636,OMIM:617280	Atrial fibrillation, familial, 18	germline	germline	GRCh38	17q21.32	criteria provided, single submitter	-
12	2682579	2682579	T	C	1982543	single nucleotide variant	NM_000719.7(CACNA1C):c.5474T>C (p.Met1825Thr)	775	CACNA1C	HGNC:1390	Uncertain significance	0	2022-07-23	-1	RCV002638838	MONDO:MONDO:0002442,MeSH:D008133,MedGen:C0023976	Long QT syndrome	germline	germline	GRCh38	12p13.33	criteria provided, single submitter	-
15	73323071	73323071	C	A	1982598	single nucleotide variant	NM_005477.3(HCN4):c.3022G>T (p.Ala1008Ser)	10021	HCN4	HGNC:16882	Uncertain significance	0	2022-10-31	-1	RCV002622829	MONDO:MONDO:0013148,MedGen:C2751083,OMIM:613123,Orphanet:130	Brugada syndrome 8	germline	germline	GRCh38	15q24.1	criteria provided, single submitter	-
17	47221840	47221840	G	A	1982599	single nucleotide variant	NM_002476.2(MYL4):c.472G>A (p.Val158Ile)	4635	MYL4	HGNC:7585	Uncertain significance	0	2022-10-14	-1	RCV002638852	MONDO:MONDO:0015001,MedGen:C4310636,OMIM:617280	Atrial fibrillation, familial, 18	germline	germline	GRCh38	17q21.32	criteria provided, single submitter	-
18	22171517	22171517	A	G	1982695	single nucleotide variant	NM_005257.6(GATA6):c.373A>G (p.Ser125Gly)	2627	GATA6	HGNC:4174	Uncertain significance	0	2022-07-29	-1	RCV002622902	MONDO:MONDO:0013769,MedGen:C3280939,OMIM:614474	Atrioventricular septal defect 5	germline	germline	GRCh38	18q11.2	criteria provided, single submitter	-
10	18538248	18538248	G	A	1982732	single nucleotide variant	NM_201596.3(CACNB2):c.1371G>A (p.Leu457=)	783	CACNB2	HGNC:1402	Uncertain significance	0	2021-12-21	-1	RCV002638887	MONDO:MONDO:0012743,MedGen:C2678477,OMIM:611876,Orphanet:130	Brugada syndrome 4	germline	germline	GRCh38	10p12.31	criteria provided, single submitter	-
7	91941161	91941161	A	T	1982895	single nucleotide variant	NM_005751.5(AKAP9):c.48+14A>T	10142	AKAP9	HGNC:379	Likely benign	0	2022-09-13	-1	RCV002623046	MONDO:MONDO:0002442,MeSH:D008133,MedGen:C0023976	Long QT syndrome	germline	germline	GRCh38	7q21.2	criteria provided, single submitter	-
22	19941712	19941712	C	G	1982897	single nucleotide variant	NM_006440.5(TXNRD2):c.92G>C (p.Arg31Pro)	10587	TXNRD2	HGNC:18155	Uncertain significance	0	2022-06-07	-1	RCV002638936	EFO:EFO_0000407,Human Phenotype Ontology:HP:0001644,Human Phenotype Ontology:HP:0001725,Human Phenotype Ontology:HP:0005159,Human Phenotype Ontology:HP:0200130,MONDO:MONDO:0005021,MeSH:D002311,MedGen:C0007193,Orphanet:217604	Primary dilated cardiomyopathy	germline	germline	GRCh38	22q11.21	criteria provided, single submitter	-
3	38603902	38603902	A	C	1983171	single nucleotide variant	NM_000335.5(SCN5A):c.1700T>G (p.Leu567Arg)	6331	SCN5A	HGNC:10593	Uncertain significance	0	2022-01-26	-1	RCV002609501	MONDO:MONDO:0015263,MedGen:C1142166,OMIM:PS601144,Orphanet:130	Brugada syndrome	germline	germline	GRCh38	3p22.2	criteria provided, single submitter	-
18	22172291	22172291	G	C	1983230	single nucleotide variant	NM_005257.6(GATA6):c.1135+12G>C	2627	GATA6	HGNC:4174	Likely benign	0	2022-03-25	-1	RCV002634785	MONDO:MONDO:0013769,MedGen:C3280939,OMIM:614474	Atrioventricular septal defect 5	germline	germline	GRCh38	18q11.2	criteria provided, single submitter	-
12	115996663	115996663	T	G	1983614	single nucleotide variant	NM_015335.5(MED13L):c.2809A>C (p.Lys937Gln)	23389	MED13L	HGNC:22962	Uncertain significance	0	2022-01-16	-1	RCV002626200	MONDO:MONDO:0012128,MedGen:C1837341,OMIM:608808,Orphanet:860	Transposition of the great arteries, dextro-looped	germline	germline	GRCh38	12q24.21	criteria provided, single submitter	-
3	38701934	38701934	C	T	1983652	single nucleotide variant	NM_006514.4(SCN10A):c.4562G>A (p.Gly1521Asp)	6336	SCN10A	HGNC:10582	Uncertain significance	0	2022-07-22	-1	RCV002626224	MONDO:MONDO:0015263,MedGen:C1142166,OMIM:PS601144,Orphanet:130	Brugada syndrome	germline	germline	GRCh38	3p22.2	criteria provided, single submitter	-
20	33412662	33412662	C	T	1983974	single nucleotide variant	NM_003098.3(SNTA1):c.822G>A (p.Arg274=)	6640	SNTA1	HGNC:11167	Likely benign	0	2022-07-13	-1	RCV002621811	MONDO:MONDO:0002442,MeSH:D008133,MedGen:C0023976	Long QT syndrome	germline	germline	GRCh38	20q11.21	criteria provided, single submitter	-
5	154477836	154477836	G	A	1984079	single nucleotide variant	NM_004821.3(HAND1):c.173C>T (p.Ala58Val)	9421	HAND1	HGNC:4807	Uncertain significance	0	2022-08-05	-1	RCV002610054	Human Phenotype Ontology:HP:0004383,MONDO:MONDO:0004933,MedGen:C0152101,OMIM:PS241550,Orphanet:2248	Hypoplastic left heart syndrome	germline	germline	GRCh38	5q33.2	criteria provided, single submitter	-
20	33408744	33408744	G	A	1984110	single nucleotide variant	NM_003098.3(SNTA1):c.1382C>T (p.Ala461Val)	6640	SNTA1	HGNC:11167	Uncertain significance	0	2022-05-05	-1	RCV002610071	MONDO:MONDO:0002442,MeSH:D008133,MedGen:C0023976	Long QT syndrome	germline	germline	GRCh38	20q11.21	criteria provided, single submitter	-
18	22172248	22172248	C	T	1984347	single nucleotide variant	NM_005257.6(GATA6):c.1104C>T (p.Ala368=)	2627	GATA6	HGNC:4174	Likely benign	0	2022-09-06	-1	RCV002635303	MONDO:MONDO:0013769,MedGen:C3280939,OMIM:614474	Atrioventricular septal defect 5	germline	germline	GRCh38	18q11.2	criteria provided, single submitter	-
7	74060523	74060523	G	A	1984518	single nucleotide variant	NM_000501.4(ELN):c.1747+22G>A	2006	ELN	HGNC:3327	Uncertain significance	0	2022-03-27	-1	RCV002635400	Human Phenotype Ontology:HP:0004381,MONDO:MONDO:0008504,MedGen:C0003499,OMIM:185500,Orphanet:3193	Supravalvar aortic stenosis	germline	germline	GRCh38	7q11.23	criteria provided, single submitter	-
1	147758952	147758952	G	A	1984643	single nucleotide variant	NM_181703.4(GJA5):c.287C>T (p.Ala96Val)	2702	GJA5	HGNC:4279	Uncertain significance	0	2022-11-22	-1	RCV002605394|RCV002605395	MeSH:D030342,MedGen:C0950123|MONDO:MONDO:0007171,MedGen:C4551959,OMIM:108770,Orphanet:1344;MONDO:MONDO:0013544,MedGen:C3279693,OMIM:614049	Inborn genetic diseases|Atrial standstill 1;Atrial fibrillation, familial, 11	germline	germline	GRCh38	1q21.2	criteria provided, multiple submitters, no conflicts	-
7	74028266	74028266	G	A	1984695	single nucleotide variant	NM_000501.4(ELN):c.79G>A (p.Gly27Arg)	2006	ELN	HGNC:3327	Uncertain significance	0	2022-10-01	-1	RCV002631337	Human Phenotype Ontology:HP:0004381,MONDO:MONDO:0008504,MedGen:C0003499,OMIM:185500,Orphanet:3193	Supravalvar aortic stenosis	germline	germline	GRCh38	7q11.23	criteria provided, single submitter	-
22	19895439	19895439	G	C	1985094	single nucleotide variant	NM_006440.5(TXNRD2):c.917C>G (p.Thr306Arg)	10587	TXNRD2	HGNC:18155	Uncertain significance	0	2023-05-14	-1	RCV002622694|RCV003308198	EFO:EFO_0000407,Human Phenotype Ontology:HP:0001644,Human Phenotype Ontology:HP:0001725,Human Phenotype Ontology:HP:0005159,Human Phenotype Ontology:HP:0200130,MONDO:MONDO:0005021,MeSH:D002311,MedGen:C0007193,Orphanet:217604|MedGen:CN230736	Primary dilated cardiomyopathy|Cardiovascular phenotype	germline	germline	GRCh38	22q11.21	criteria provided, multiple submitters, no conflicts	-
12	115991699	115991699	G	A	1985451	single nucleotide variant	NM_015335.5(MED13L):c.3255C>T (p.Thr1085=)	23389	MED13L	HGNC:22962	Likely benign	0	2022-07-19	-1	RCV002649564	MONDO:MONDO:0012128,MedGen:C1837341,OMIM:608808,Orphanet:860	Transposition of the great arteries, dextro-looped	germline	germline	GRCh38	12q24.21	criteria provided, single submitter	-
4	113336054	113336054	G	A	1985725	single nucleotide variant	NM_001148.6(ANK2):c.3588G>A (p.Leu1196=)	287	ANK2	HGNC:493	Likely benign	0	2022-08-09	-1	RCV002632064	MONDO:MONDO:0002442,MeSH:D008133,MedGen:C0023976	Long QT syndrome	germline	germline	GRCh38	4q26	criteria provided, single submitter	-
4	113357422	113357422	C	T	1985796	single nucleotide variant	NM_001148.6(ANK2):c.8804C>T (p.Ser2935Phe)	287	ANK2	HGNC:493	Uncertain significance	0	2022-03-19	-1	RCV002632121	MONDO:MONDO:0002442,MeSH:D008133,MedGen:C0023976	Long QT syndrome	germline	germline	GRCh38	4q26	criteria provided, single submitter	-
1	11847313	11847313	T	G	1985865	single nucleotide variant	NM_006172.4(NPPA):c.250A>C (p.Thr84Pro)	4878	NPPA	HGNC:7939	Uncertain significance	0	2022-07-19	-1	RCV002622698	MONDO:MONDO:0012816,MedGen:C2677294,OMIM:612201	Atrial fibrillation, familial, 6	germline	germline	GRCh38	1p36.22	criteria provided, single submitter	-
12	2597475	2597475	T	C	1985879	single nucleotide variant	NM_000719.7(CACNA1C):c.2853+186T>C	775	CACNA1C	HGNC:1390	Uncertain significance	0	2022-09-16	-1	RCV002622710	MONDO:MONDO:0002442,MeSH:D008133,MedGen:C0023976	Long QT syndrome	germline	germline	GRCh38	12p13.33	criteria provided, single submitter	-
12	2457573	2457573	T	C	1985921	single nucleotide variant	NM_000719.7(CACNA1C):c.624T>C (p.Phe208=)	775	CACNA1C	HGNC:1390	Likely benign	0	2022-03-16	-1	RCV002636233	MONDO:MONDO:0002442,MeSH:D008133,MedGen:C0023976	Long QT syndrome	germline	germline	GRCh38	12p13.33	criteria provided, single submitter	-
8	11758344	11758344	C	G	1986034	single nucleotide variant	NM_001308093.3(GATA4):c.1201C>G (p.Leu401Val)	2626	GATA4	HGNC:4173	Uncertain significance	0	2022-08-22	-1	RCV002636292	MONDO:MONDO:0013747,MedGen:C3280781,OMIM:614430	Atrioventricular septal defect 4	germline	germline	GRCh38	8p23.1	criteria provided, single submitter	-
1	11847672	11847672	A	T	1986180	single nucleotide variant	NM_006172.4(NPPA):c.13T>A (p.Ser5Thr)	4878	NPPA	HGNC:7939	Uncertain significance	0	2022-10-01	-1	RCV002642543	MONDO:MONDO:0012816,MedGen:C2677294,OMIM:612201	Atrial fibrillation, familial, 6	germline	germline	GRCh38	1p36.22	criteria provided, single submitter	-
22	19918979	19918979	G	A	1986243	single nucleotide variant	NM_006440.5(TXNRD2):c.255C>T (p.Thr85=)	10587	TXNRD2	HGNC:18155	Likely benign	0	2022-04-07	-1	RCV002636403	EFO:EFO_0000407,Human Phenotype Ontology:HP:0001644,Human Phenotype Ontology:HP:0001725,Human Phenotype Ontology:HP:0005159,Human Phenotype Ontology:HP:0200130,MONDO:MONDO:0005021,MeSH:D002311,MedGen:C0007193,Orphanet:217604	Primary dilated cardiomyopathy	germline	germline	GRCh38	22q11.21	criteria provided, single submitter	-
12	116022610	116022610	G	A	1986250	single nucleotide variant	NM_015335.5(MED13L):c.480-9C>T	23389	MED13L	HGNC:22962	Likely benign	0	2022-09-01	-1	RCV002636408	MONDO:MONDO:0012128,MedGen:C1837341,OMIM:608808,Orphanet:860	Transposition of the great arteries, dextro-looped	germline	germline	GRCh38	12q24.21	criteria provided, single submitter	-
1	147758379	147758379	A	T	1986618	single nucleotide variant	NM_181703.4(GJA5):c.860T>A (p.Met287Lys)	2702	GJA5	HGNC:4279	Uncertain significance	0	2022-10-19	-1	RCV002609170|RCV003223760	MONDO:MONDO:0007171,MedGen:C4551959,OMIM:108770,Orphanet:1344;MONDO:MONDO:0013544,MedGen:C3279693,OMIM:614049|MedGen:CN517202	Atrial standstill 1;Atrial fibrillation, familial, 11|not provided	germline	germline	GRCh38	1q21.2	criteria provided, multiple submitters, no conflicts	-
10	20817678	20817678	T	A	1986681	single nucleotide variant	NM_006393.3(NEBL):c.2070A>T (p.Gly690=)	10529	NEBL	HGNC:16932	Likely benign	0	2022-07-15	-1	RCV002609221	EFO:EFO_0000407,Human Phenotype Ontology:HP:0001644,Human Phenotype Ontology:HP:0001725,Human Phenotype Ontology:HP:0005159,Human Phenotype Ontology:HP:0200130,MONDO:MONDO:0005021,MeSH:D002311,MedGen:C0007193,Orphanet:217604	Primary dilated cardiomyopathy	germline	germline	GRCh38	10p12.31	criteria provided, single submitter	-
7	150974704	150974704	C	A	1986730	single nucleotide variant	NM_000238.4(KCNH2):c.307+7G>T	3757	KCNH2	HGNC:6251	Likely benign	0	2022-02-02	-1	RCV002609255	MONDO:MONDO:0002442,MeSH:D008133,MedGen:C0023976	Long QT syndrome	germline	germline	GRCh38	7q36.1	criteria provided, single submitter	-
4	113292396	113292396	G	A	1986955	single nucleotide variant	NM_001148.6(ANK2):c.2278-20G>A	287	ANK2	HGNC:493	Likely benign	0	2022-01-26	-1	RCV002626002	MONDO:MONDO:0002442,MeSH:D008133,MedGen:C0023976	Long QT syndrome	germline	germline	GRCh38	4q26	criteria provided, single submitter	-
15	73343765	73343765	G	C	1987076	single nucleotide variant	NM_005477.3(HCN4):c.829C>G (p.Leu277Val)	10021	HCN4	HGNC:16882	Uncertain significance	0	2022-09-15	-1	RCV002618370	MONDO:MONDO:0013148,MedGen:C2751083,OMIM:613123,Orphanet:130	Brugada syndrome 8	germline	germline	GRCh38	15q24.1	criteria provided, single submitter	-
15	73323796	73323796	G	A	1987186	single nucleotide variant	NM_005477.3(HCN4):c.2297C>T (p.Thr766Ile)	10021	HCN4	HGNC:16882	Uncertain significance	0	2022-04-09	-1	RCV002618457	MONDO:MONDO:0013148,MedGen:C2751083,OMIM:613123,Orphanet:130	Brugada syndrome 8	germline	germline	GRCh38	15q24.1	criteria provided, single submitter	-
7	150946866	150946866	C	G	1987225	single nucleotide variant	NM_000238.4(KCNH2):c.3330+11G>C	3757	KCNH2	HGNC:6251	Likely benign	0	2022-10-05	-1	RCV002630961	MONDO:MONDO:0002442,MeSH:D008133,MedGen:C0023976	Long QT syndrome	germline	germline	GRCh38	7q36.1	criteria provided, single submitter	-
7	74060590	74060590	A	G	1987439	single nucleotide variant	NM_000501.4(ELN):c.1747+89A>G	2006	ELN	HGNC:3327	Likely benign	0	2022-05-25	-1	RCV002609791	Human Phenotype Ontology:HP:0004381,MONDO:MONDO:0008504,MedGen:C0003499,OMIM:185500,Orphanet:3193	Supravalvar aortic stenosis	germline	germline	GRCh38	7q11.23	criteria provided, single submitter	-
4	113367729	113367729	G	A	1987554	single nucleotide variant	NM_001148.6(ANK2):c.11196G>A (p.Glu3732=)	287	ANK2	HGNC:493	Likely benign	0	2022-06-01	-1	RCV002621667	MONDO:MONDO:0002442,MeSH:D008133,MedGen:C0023976	Long QT syndrome	germline	germline	GRCh38	4q26	criteria provided, single submitter	-
12	2608732	2608732	C	T	1988385	single nucleotide variant	NM_000719.7(CACNA1C):c.3558+20C>T	775	CACNA1C	HGNC:1390	Likely benign	0	2022-05-19	-1	RCV002618992	MONDO:MONDO:0002442,MeSH:D008133,MedGen:C0023976	Long QT syndrome	germline	germline	GRCh38	12p13.33	criteria provided, single submitter	-
12	115987297	115987297	G	T	1988561	single nucleotide variant	NM_015335.5(MED13L):c.3935-9C>A	23389	MED13L	HGNC:22962	Likely benign	0	2022-09-16	-1	RCV002622474	MONDO:MONDO:0012128,MedGen:C1837341,OMIM:608808,Orphanet:860	Transposition of the great arteries, dextro-looped	germline	germline	GRCh38	12q24.21	criteria provided, single submitter	-
3	38698321	38698321	C	G	1988632	single nucleotide variant	NM_006514.4(SCN10A):c.4899G>C (p.Arg1633Ser)	6336	SCN10A	HGNC:10582	Uncertain significance	0	2022-09-23	-1	RCV002622512	MONDO:MONDO:0015263,MedGen:C1142166,OMIM:PS601144,Orphanet:130	Brugada syndrome	germline	germline	GRCh38	3p22.2	criteria provided, single submitter	-
3	38725201	38725201	A	T	1988633	single nucleotide variant	NM_006514.4(SCN10A):c.3201T>A (p.Asp1067Glu)	6336	SCN10A	HGNC:10582	Uncertain significance	0	2022-09-23	-1	RCV002622513	MONDO:MONDO:0015263,MedGen:C1142166,OMIM:PS601144,Orphanet:130	Brugada syndrome	germline	germline	GRCh38	3p22.2	criteria provided, single submitter	-
12	2601836	2601836	C	A	1988734	single nucleotide variant	NM_000719.7(CACNA1C):c.2854-18C>A	775	CACNA1C	HGNC:1390	Likely benign	0	2022-10-05	-1	RCV002622562	MONDO:MONDO:0002442,MeSH:D008133,MedGen:C0023976	Long QT syndrome	germline	germline	GRCh38	12p13.33	criteria provided, single submitter	-
18	22171991	22171991	G	A	1989731	single nucleotide variant	NM_005257.6(GATA6):c.847G>A (p.Ala283Thr)	2627	GATA6	HGNC:4174	Uncertain significance	0	2022-05-03	-1	RCV002636199	MONDO:MONDO:0013769,MedGen:C3280939,OMIM:614474	Atrioventricular septal defect 5	germline	germline	GRCh38	18q11.2	criteria provided, single submitter	-
4	113264960	113264960	C	T	1989750	single nucleotide variant	NM_001148.6(ANK2):c.1450C>T (p.Leu484=)	287	ANK2	HGNC:493	Likely benign	0	2022-10-17	-1	RCV002642461	MONDO:MONDO:0002442,MeSH:D008133,MedGen:C0023976	Long QT syndrome	germline	germline	GRCh38	4q26	criteria provided, single submitter	-
4	113357992	113357992	C	T	1989754	single nucleotide variant	NM_001148.6(ANK2):c.9374C>T (p.Ala3125Val)	287	ANK2	HGNC:493	Uncertain significance	0	2021-12-21	-1	RCV002657925	MONDO:MONDO:0002442,MeSH:D008133,MedGen:C0023976	Long QT syndrome	germline	germline	GRCh38	4q26	criteria provided, single submitter	-
12	2674551	2674551	A	G	1989792	single nucleotide variant	NM_000719.7(CACNA1C):c.4737A>G (p.Glu1579=)	775	CACNA1C	HGNC:1390	Likely benign	0	2023-06-01	-1	RCV002642478|RCV003289577	MONDO:MONDO:0002442,MeSH:D008133,MedGen:C0023976|MedGen:CN230736	Long QT syndrome|Cardiovascular phenotype	germline	germline	GRCh38	12p13.33	criteria provided, multiple submitters, no conflicts	-
3	38756853	38756853	T	C	1989941	single nucleotide variant	NM_006514.4(SCN10A):c.1111A>G (p.Lys371Glu)	6336	SCN10A	HGNC:10582	Uncertain significance	0	2022-07-31	-1	RCV002604506	MONDO:MONDO:0015263,MedGen:C1142166,OMIM:PS601144,Orphanet:130	Brugada syndrome	germline	germline	GRCh38	3p22.2	criteria provided, single submitter	-
3	57927349	57927349	C	T	1990112	single nucleotide variant	NM_001377540.1(SLMAP):c.*60C>T	7871	SLMAP	HGNC:16643	Likely benign	0	2022-10-17	-1	RCV002634586	MONDO:MONDO:0015263,MedGen:C1142166,OMIM:PS601144,Orphanet:130	Brugada syndrome	germline	germline	GRCh38	3p14.3	criteria provided, single submitter	-
5	173233138	173233138	G	T	1990158	single nucleotide variant	NM_004387.4(NKX2-5):c.406C>A (p.Arg136=)	1482	NKX2-5	HGNC:2488	Likely benign	0	2021-12-24	-1	RCV002604691	MONDO:MONDO:0007173,MedGen:C3276096,OMIM:108900,Orphanet:1479	Atrial septal defect 7	germline	germline	GRCh38	5q35.1	criteria provided, single submitter	-
3	38793910	38793910	G	A	1990192	single nucleotide variant	NM_006514.4(SCN10A):c.101C>T (p.Thr34Ile)	6336	SCN10A	HGNC:10582	Uncertain significance	0	2022-02-22	-1	RCV002604716	MONDO:MONDO:0015263,MedGen:C1142166,OMIM:PS601144,Orphanet:130	Brugada syndrome	germline	germline	GRCh38	3p22.2	criteria provided, single submitter	-
7	74060195	74060195	C	T	1990303	single nucleotide variant	NM_000501.4(ELN):c.1621+11C>T	2006	ELN	HGNC:3327	Likely benign	0	2022-08-20	-1	RCV002614173	Human Phenotype Ontology:HP:0004381,MONDO:MONDO:0008504,MedGen:C0003499,OMIM:185500,Orphanet:3193	Supravalvar aortic stenosis	germline	germline	GRCh38	7q11.23	criteria provided, single submitter	-
15	34794666	34794666	G	C	1990397	single nucleotide variant	NM_005159.5(ACTC1):c.129+14C>G	70	ACTC1	HGNC:143	Likely benign	0	2022-06-22	-1	RCV002614247	MONDO:MONDO:0012799,MedGen:C2677506,OMIM:612098;MONDO:MONDO:0013261,MedGen:C3150681,OMIM:613424,Orphanet:154,Orphanet:54260;MONDO:MONDO:0013011,MedGen:C2748552,OMIM:612794,Orphanet:1478	Hypertrophic cardiomyopathy 11;Dilated cardiomyopathy 1R;Atrial septal defect 5	germline	germline	GRCh38	15q14	criteria provided, single submitter	-
14	90397243	90397243	G	C	1990670	single nucleotide variant	NM_006888.6(CALM1):c.3+10G>C	801	CALM1	HGNC:1442	Likely benign	0	2022-04-12	-1	RCV002630745	MONDO:MONDO:0013966,MedGen:C3554047,OMIM:614916,Orphanet:3286;MONDO:MONDO:0014548,MedGen:C4015671,OMIM:616247,Orphanet:101016,Orphanet:768	Catecholaminergic polymorphic ventricular tachycardia 4;Long QT syndrome 14	germline	germline	GRCh38	14q32.11	criteria provided, single submitter	-
17	47213842	47213842	C	T	1990700	single nucleotide variant	NM_002476.2(MYL4):c.163+16C>T	4635	MYL4	HGNC:7585	Likely benign	0	2022-10-17	-1	RCV002630764	MONDO:MONDO:0015001,MedGen:C4310636,OMIM:617280	Atrial fibrillation, familial, 18	germline	germline	GRCh38	17q21.32	criteria provided, single submitter	-
12	2556996	2556996	G	T	1990747	single nucleotide variant	NM_000719.7(CACNA1C):c.1508+19G>T	775	CACNA1C	HGNC:1390	Likely benign	0	2022-07-14	-1	RCV002605305	MONDO:MONDO:0002442,MeSH:D008133,MedGen:C0023976	Long QT syndrome	germline	germline	GRCh38	12p13.33	criteria provided, single submitter	-
3	38556560	38556560	A	T	1991332	single nucleotide variant	NM_000335.5(SCN5A):c.4315T>A (p.Trp1439Arg)	6331	SCN5A	HGNC:10593	Uncertain significance	0	2022-05-09	-1	RCV002614588	MONDO:MONDO:0015263,MedGen:C1142166,OMIM:PS601144,Orphanet:130	Brugada syndrome	germline	germline	GRCh38	3p22.2	criteria provided, single submitter	-
3	57896579	57896579	G	A	1991357	single nucleotide variant	NM_001377540.1(SLMAP):c.1429G>A (p.Asp477Asn)	7871	SLMAP	HGNC:16643	Uncertain significance	0	2022-08-20	-1	RCV002635048	MONDO:MONDO:0015263,MedGen:C1142166,OMIM:PS601144,Orphanet:130	Brugada syndrome	germline	germline	GRCh38	3p14.3	criteria provided, single submitter	-
7	92097799	92097799	G	C	1991403	single nucleotide variant	NM_005751.5(AKAP9):c.10607+5G>C	10142	AKAP9	HGNC:379	Uncertain significance	0	2022-10-09	-1	RCV002635073	MONDO:MONDO:0002442,MeSH:D008133,MedGen:C0023976	Long QT syndrome	germline	germline	GRCh38	7q21.2	criteria provided, single submitter	-
4	113355790	113355790	C	G	1991971	single nucleotide variant	NM_001148.6(ANK2):c.7172C>G (p.Thr2391Arg)	287	ANK2	HGNC:493	Uncertain significance	0	2022-03-26	-1	RCV002605611	MONDO:MONDO:0002442,MeSH:D008133,MedGen:C0023976	Long QT syndrome	germline	germline	GRCh38	4q26	criteria provided, single submitter	-
3	38580912	38580912	T	C	1991999	single nucleotide variant	NM_000335.5(SCN5A):c.3228+19A>G	6331	SCN5A	HGNC:10593	Likely benign	0	2022-02-25	-1	RCV002649273	MONDO:MONDO:0015263,MedGen:C1142166,OMIM:PS601144,Orphanet:130	Brugada syndrome	germline	germline	GRCh38	3p22.2	criteria provided, single submitter	-
7	92002352	92002352	A	T	1992664	single nucleotide variant	NM_005751.5(AKAP9):c.2435A>T (p.Lys812Ile)	10142	AKAP9	HGNC:379	Uncertain significance	0	2022-03-25	-1	RCV002627218	MONDO:MONDO:0002442,MeSH:D008133,MedGen:C0023976	Long QT syndrome	germline	germline	GRCh38	7q21.2	criteria provided, single submitter	-
3	32165800	32165800	T	C	1992904	single nucleotide variant	NM_015141.4(GPD1L):c.960-14T>C	23171	GPD1L	HGNC:28956	Likely benign	0	2022-01-20	-1	RCV002623096	MONDO:MONDO:0015263,MedGen:C1142166,OMIM:PS601144,Orphanet:130	Brugada syndrome	germline	germline	GRCh38	3p22.3	criteria provided, single submitter	-
3	38550613	38550613	G	A	1992913	single nucleotide variant	NM_000335.5(SCN5A):c.5756C>T (p.Ser1919Phe)	6331	SCN5A	HGNC:10593	Uncertain significance	0	2022-05-06	-1	RCV002657741	MONDO:MONDO:0015263,MedGen:C1142166,OMIM:PS601144,Orphanet:130	Brugada syndrome	germline	germline	GRCh38	3p22.2	criteria provided, single submitter	-
7	92095173	92095173	G	A	1992969	single nucleotide variant	NM_005751.5(AKAP9):c.9729G>A (p.Glu3243=)	10142	AKAP9	HGNC:379	Uncertain significance	0	2022-05-12	-1	RCV002623123	MONDO:MONDO:0002442,MeSH:D008133,MedGen:C0023976	Long QT syndrome	germline	germline	GRCh38	7q21.2	criteria provided, single submitter	-
5	173234838	173234838	A	G	1993173	single nucleotide variant	NM_004387.4(NKX2-5):c.246T>C (p.Cys82=)	1482	NKX2-5	HGNC:2488	Likely benign	0	2021-12-06	-1	RCV002639045	MONDO:MONDO:0007173,MedGen:C3276096,OMIM:108900,Orphanet:1479	Atrial septal defect 7	germline	germline	GRCh38	5q35.1	criteria provided, single submitter	-
12	2685782	2685782	G	A	1993219	single nucleotide variant	NM_000719.7(CACNA1C):c.5620G>A (p.Glu1874Lys)	775	CACNA1C	HGNC:1390	Uncertain significance	0	2022-08-12	-1	RCV002635994	MONDO:MONDO:0002442,MeSH:D008133,MedGen:C0023976	Long QT syndrome	germline	germline	GRCh38	12p13.33	criteria provided, single submitter	-
1	11847282	11847282	C	A	1993277	single nucleotide variant	NM_006172.4(NPPA):c.281G>T (p.Gly94Val)	4878	NPPA	HGNC:7939	Uncertain significance	0	2022-08-20	-1	RCV002642593	MONDO:MONDO:0012816,MedGen:C2677294,OMIM:612201	Atrial fibrillation, familial, 6	germline	germline	GRCh38	1p36.22	criteria provided, single submitter	-
7	92097190	92097190	A	G	1993290	single nucleotide variant	NM_005751.5(AKAP9):c.10231A>G (p.Lys3411Glu)	10142	AKAP9	HGNC:379	Uncertain significance	0	2022-03-29	-1	RCV002658046	MONDO:MONDO:0002442,MeSH:D008133,MedGen:C0023976	Long QT syndrome	germline	germline	GRCh38	7q21.2	criteria provided, single submitter	-
12	2595871	2595871	C	T	1993533	single nucleotide variant	NM_000719.7(CACNA1C):c.2664-3C>T	775	CACNA1C	HGNC:1390	Uncertain significance	0	2022-04-18	-1	RCV002642650	MONDO:MONDO:0002442,MeSH:D008133,MedGen:C0023976	Long QT syndrome	germline	germline	GRCh38	12p13.33	criteria provided, single submitter	-
15	73322581	73322581	C	T	1993608	single nucleotide variant	NM_005477.3(HCN4):c.3512G>A (p.Arg1171Lys)	10021	HCN4	HGNC:16882	Uncertain significance	0	2022-06-28	-1	RCV002627515	MONDO:MONDO:0013148,MedGen:C2751083,OMIM:613123,Orphanet:130	Brugada syndrome 8	germline	germline	GRCh38	15q24.1	criteria provided, single submitter	-
10	20831231	20831231	G	A	1993751	single nucleotide variant	NM_006393.3(NEBL):c.1636C>T (p.Leu546Phe)	10529	NEBL	HGNC:16932	Uncertain significance	0	2021-12-23	-1	RCV002662579	EFO:EFO_0000407,Human Phenotype Ontology:HP:0001644,Human Phenotype Ontology:HP:0001725,Human Phenotype Ontology:HP:0005159,Human Phenotype Ontology:HP:0200130,MONDO:MONDO:0005021,MeSH:D002311,MedGen:C0007193,Orphanet:217604	Primary dilated cardiomyopathy	germline	germline	GRCh38	10p12.31	criteria provided, single submitter	-
4	113355071	113355071	A	G	1994186	single nucleotide variant	NM_001148.6(ANK2):c.6453A>G (p.Gln2151=)	287	ANK2	HGNC:493	Likely benign	0	2022-07-11	-1	RCV002658205	MONDO:MONDO:0002442,MeSH:D008133,MedGen:C0023976	Long QT syndrome	germline	germline	GRCh38	4q26	criteria provided, single submitter	-
15	34792405	34792405	C	T	1994568	single nucleotide variant	NM_005159.5(ACTC1):c.616+3G>A	70	ACTC1	HGNC:143	Uncertain significance	0	2022-05-25	-1	RCV002643283	MONDO:MONDO:0013011,MedGen:C2748552,OMIM:612794,Orphanet:1478;MONDO:MONDO:0012799,MedGen:C2677506,OMIM:612098;MONDO:MONDO:0013261,MedGen:C3150681,OMIM:613424,Orphanet:154,Orphanet:54260	Atrial septal defect 5;Hypertrophic cardiomyopathy 11;Dilated cardiomyopathy 1R	germline	germline	GRCh38	15q14	criteria provided, single submitter	-
10	18539523	18539523	C	T	1994817	single nucleotide variant	NM_201596.3(CACNB2):c.1782C>T (p.Thr594=)	783	CACNB2	HGNC:1402	Likely benign	0	2022-05-18	-1	RCV002653696	MONDO:MONDO:0012743,MedGen:C2678477,OMIM:611876,Orphanet:130	Brugada syndrome 4	germline	germline	GRCh38	10p12.31	criteria provided, single submitter	-
3	38620966	38620966	G	A	1994823	single nucleotide variant	NM_000335.5(SCN5A):c.488C>T (p.Thr163Ile)	6331	SCN5A	HGNC:10593	Uncertain significance	0	2022-10-26	-1	RCV002643416	MONDO:MONDO:0015263,MedGen:C1142166,OMIM:PS601144,Orphanet:130	Brugada syndrome	germline	germline	GRCh38	3p22.2	criteria provided, single submitter	-
12	5045618	5045618	G	A	1995073	single nucleotide variant	NM_002234.4(KCNA5):c.1471G>A (p.Val491Ile)	3741	KCNA5	HGNC:6224	Uncertain significance	0	2022-04-10	-1	RCV002650498	MONDO:MONDO:0012828,MedGen:C2677106,OMIM:612240	Atrial fibrillation, familial, 7	germline	germline	GRCh38	12p13.32	criteria provided, single submitter	-
12	2653920	2653920	G	A	1995243	single nucleotide variant	NM_000719.7(CACNA1C):c.4140+20G>A	775	CACNA1C	HGNC:1390	Likely benign	0	2022-09-28	-1	RCV002650587	MONDO:MONDO:0002442,MeSH:D008133,MedGen:C0023976	Long QT syndrome	germline	germline	GRCh38	12p13.33	criteria provided, single submitter	-
7	74051763	74051763	C	T	1995257	single nucleotide variant	NM_000501.4(ELN):c.813C>T (p.Ala271=)	2006	ELN	HGNC:3327	Likely benign	0	2022-08-27	-1	RCV002650594	Human Phenotype Ontology:HP:0004381,MONDO:MONDO:0008504,MedGen:C0003499,OMIM:185500,Orphanet:3193	Supravalvar aortic stenosis	germline	germline	GRCh38	7q11.23	criteria provided, single submitter	-
7	150951661	150951661	G	A	1995528	single nucleotide variant	NM_000238.4(KCNH2):c.1732C>T (p.His578Tyr)	3757	KCNH2	HGNC:6251	Uncertain significance	0	2022-06-07	-1	RCV002667100	MONDO:MONDO:0002442,MeSH:D008133,MedGen:C0023976	Long QT syndrome	germline	germline	GRCh38	7q36.1	criteria provided, single submitter	-
15	73323363	73323363	G	A	1995678	single nucleotide variant	NM_005477.3(HCN4):c.2730C>T (p.Phe910=)	10021	HCN4	HGNC:16882	Likely benign	0	2021-12-07	-1	RCV002667178	MONDO:MONDO:0013148,MedGen:C2751083,OMIM:613123,Orphanet:130	Brugada syndrome 8	germline	germline	GRCh38	15q24.1	criteria provided, single submitter	-
3	38608174	38608174	C	G	1995725	single nucleotide variant	NM_000335.5(SCN5A):c.975G>C (p.Leu325=)	6331	SCN5A	HGNC:10593	Likely benign	0	2022-08-29	-1	RCV002640174	MONDO:MONDO:0015263,MedGen:C1142166,OMIM:PS601144,Orphanet:130	Brugada syndrome	germline	germline	GRCh38	3p22.2	criteria provided, single submitter	-
4	113358333	113358333	G	A	1995919	single nucleotide variant	NM_001148.6(ANK2):c.9715G>A (p.Val3239Ile)	287	ANK2	HGNC:493	Uncertain significance	0	2022-07-17	-1	RCV002685378	MONDO:MONDO:0002442,MeSH:D008133,MedGen:C0023976	Long QT syndrome	germline	germline	GRCh38	4q26	criteria provided, single submitter	-
12	115991459	115991459	A	G	1995948	single nucleotide variant	NM_015335.5(MED13L):c.3495T>C (p.Ser1165=)	23389	MED13L	HGNC:22962	Benign	0	2022-05-20	-1	RCV002654128	MONDO:MONDO:0012128,MedGen:C1837341,OMIM:608808,Orphanet:860	Transposition of the great arteries, dextro-looped	germline	germline	GRCh38	12q24.21	criteria provided, single submitter	-
17	8288808	8288808	G	T	1996065	single nucleotide variant	NM_016492.5(RANGRF):c.20G>T (p.Cys7Phe)	29098	RANGRF	HGNC:17679	Uncertain significance	0	2022-10-22	-1	RCV002654220	EFO:EFO_0004269,Human Phenotype Ontology:HP:0001656,Human Phenotype Ontology:HP:0001661,Human Phenotype Ontology:HP:0001665,Human Phenotype Ontology:HP:0001666,Human Phenotype Ontology:HP:0001687,Human Phenotype Ontology:HP:0001721,Human Phenotype Ontology:HP:0004351,Human Phenotype Ontology:HP:0005158,Human Phenotype Ontology:HP:0011675,MedGen:C0003811	Cardiac arrhythmia	germline	germline	GRCh38	17p13.1	criteria provided, single submitter	-
3	38622391	38622391	G	C	1996289	single nucleotide variant	NM_000335.5(SCN5A):c.482+9C>G	6331	SCN5A	HGNC:10593	Likely benign	0	2022-05-29	-1	RCV002667869	MONDO:MONDO:0015263,MedGen:C1142166,OMIM:PS601144,Orphanet:130	Brugada syndrome	germline	germline	GRCh38	3p22.2	criteria provided, single submitter	-
15	73368237	73368237	G	A	1996615	single nucleotide variant	NM_005477.3(HCN4):c.34C>T (p.Leu12Phe)	10021	HCN4	HGNC:16882	Uncertain significance	0	2022-04-04	-1	RCV002685869	MONDO:MONDO:0013148,MedGen:C2751083,OMIM:613123,Orphanet:130	Brugada syndrome 8	germline	germline	GRCh38	15q24.1	criteria provided, single submitter	-
22	19941803	19941803	T	C	1996681	single nucleotide variant	NM_006440.5(TXNRD2):c.1A>G (p.Met1Val)	10587	TXNRD2	HGNC:18155	Uncertain significance	0	2022-03-02	-1	RCV002675973	EFO:EFO_0000407,Human Phenotype Ontology:HP:0001644,Human Phenotype Ontology:HP:0001725,Human Phenotype Ontology:HP:0005159,Human Phenotype Ontology:HP:0200130,MONDO:MONDO:0005021,MeSH:D002311,MedGen:C0007193,Orphanet:217604	Primary dilated cardiomyopathy	germline	germline	GRCh38	22q11.21	criteria provided, single submitter	-
10	18534198	18534198	A	G	1996861	single nucleotide variant	NM_201596.3(CACNB2):c.1177A>G (p.Ile393Val)	783	CACNB2	HGNC:1402	Uncertain significance	0	2022-07-12	-1	RCV002662399	MONDO:MONDO:0012743,MedGen:C2678477,OMIM:611876,Orphanet:130	Brugada syndrome 4	germline	germline	GRCh38	10p12.31	criteria provided, single submitter	-
3	57923019	57923019	A	G	1996879	single nucleotide variant	NM_001377540.1(SLMAP):c.2441A>G (p.Asn814Ser)	7871	SLMAP	HGNC:16643	Uncertain significance	0	2022-07-17	-1	RCV002662410	MONDO:MONDO:0015263,MedGen:C1142166,OMIM:PS601144,Orphanet:130	Brugada syndrome	germline	germline	GRCh38	3p14.3	criteria provided, single submitter	-
12	2664921	2664921	T	C	1996887	single nucleotide variant	NM_000719.7(CACNA1C):c.4329T>C (p.Gly1443=)	775	CACNA1C	HGNC:1390	Likely benign	0	2022-01-23	-1	RCV002662414	MONDO:MONDO:0002442,MeSH:D008133,MedGen:C0023976	Long QT syndrome	germline	germline	GRCh38	12p13.33	criteria provided, single submitter	-
12	2669054	2669054	A	G	1997212	single nucleotide variant	NM_000719.7(CACNA1C):c.4726+19A>G	775	CACNA1C	HGNC:1390	Likely benign	0	2022-06-25	-1	RCV002650096	MONDO:MONDO:0002442,MeSH:D008133,MedGen:C0023976	Long QT syndrome	germline	germline	GRCh38	12p13.33	criteria provided, single submitter	-
12	5045056	5045056	C	A	1997506	single nucleotide variant	NM_002234.4(KCNA5):c.909C>A (p.Val303=)	3741	KCNA5	HGNC:6224	Likely benign	0	2022-04-02	-1	RCV002658148	MONDO:MONDO:0012828,MedGen:C2677106,OMIM:612240	Atrial fibrillation, familial, 7	germline	germline	GRCh38	12p13.32	criteria provided, single submitter	-
12	2593255	2593255	G	T	1997693	single nucleotide variant	NM_000719.7(CACNA1C):c.2573G>T (p.Arg858Leu)	775	CACNA1C	HGNC:1390	Uncertain significance	0	2022-05-11	-1	RCV002643130	MONDO:MONDO:0002442,MeSH:D008133,MedGen:C0023976	Long QT syndrome	germline	germline	GRCh38	12p13.33	criteria provided, single submitter	-
14	90404524	90404524	A	G	1998105	single nucleotide variant	NM_006888.6(CALM1):c.421+10A>G	801	CALM1	HGNC:1442	Likely benign	0	2022-09-23	-1	RCV002653988	MONDO:MONDO:0014548,MedGen:C4015671,OMIM:616247,Orphanet:101016,Orphanet:768;MONDO:MONDO:0013966,MedGen:C3554047,OMIM:614916,Orphanet:3286	Long QT syndrome 14;Catecholaminergic polymorphic ventricular tachycardia 4	germline	germline	GRCh38	14q32.11	criteria provided, single submitter	-
10	20812924	20812924	T	C	1998547	single nucleotide variant	NM_006393.3(NEBL):c.2363A>G (p.Asp788Gly)	10529	NEBL	HGNC:16932	Uncertain significance	0	2022-07-23	-1	RCV002663258	EFO:EFO_0000407,Human Phenotype Ontology:HP:0001644,Human Phenotype Ontology:HP:0001725,Human Phenotype Ontology:HP:0005159,Human Phenotype Ontology:HP:0200130,MONDO:MONDO:0005021,MeSH:D002311,MedGen:C0007193,Orphanet:217604	Primary dilated cardiomyopathy	germline	germline	GRCh38	10p12.31	criteria provided, single submitter	-
4	113350236	113350236	G	A	1998601	single nucleotide variant	NM_001148.6(ANK2):c.4413G>A (p.Met1471Ile)	287	ANK2	HGNC:493	Uncertain significance	0	2022-06-27	-1	RCV002640004	MONDO:MONDO:0002442,MeSH:D008133,MedGen:C0023976	Long QT syndrome	germline	germline	GRCh38	4q26	criteria provided, single submitter	-
3	38566417	38566417	T	A	1998710	single nucleotide variant	NM_000335.5(SCN5A):c.3829A>T (p.Ile1277Phe)	6331	SCN5A	HGNC:10593	Uncertain significance	0	2022-04-12	-1	RCV002680700	MONDO:MONDO:0015263,MedGen:C1142166,OMIM:PS601144,Orphanet:130	Brugada syndrome	germline	germline	GRCh38	3p22.2	criteria provided, single submitter	-
7	92022281	92022281	A	G	1998867	single nucleotide variant	NM_005751.5(AKAP9):c.3881A>G (p.Glu1294Gly)	10142	AKAP9	HGNC:379	Uncertain significance	0	2022-04-30	-1	RCV002658924	MONDO:MONDO:0002442,MeSH:D008133,MedGen:C0023976	Long QT syndrome	germline	germline	GRCh38	7q21.2	criteria provided, single submitter	-
10	20831560	20831560	C	T	1999019	single nucleotide variant	NM_006393.3(NEBL):c.1473G>A (p.Glu491=)	10529	NEBL	HGNC:16932	Likely benign	0	2022-06-13	-1	RCV002659035	EFO:EFO_0000407,Human Phenotype Ontology:HP:0001644,Human Phenotype Ontology:HP:0001725,Human Phenotype Ontology:HP:0005159,Human Phenotype Ontology:HP:0200130,MONDO:MONDO:0005021,MeSH:D002311,MedGen:C0007193,Orphanet:217604	Primary dilated cardiomyopathy	germline	germline	GRCh38	10p12.31	criteria provided, single submitter	-
12	2585443	2585443	A	G	1999601	single nucleotide variant	NM_000719.7(CACNA1C):c.2407A>G (p.Lys803Glu)	775	CACNA1C	HGNC:1390	Uncertain significance	0	2022-03-26	-1	RCV002667768	MONDO:MONDO:0002442,MeSH:D008133,MedGen:C0023976	Long QT syndrome	germline	germline	GRCh38	12p13.33	criteria provided, single submitter	-
18	22171915	22171915	G	T	1999875	single nucleotide variant	NM_005257.6(GATA6):c.771G>T (p.Ala257=)	2627	GATA6	HGNC:4174	Likely benign	0	2022-02-28	-1	RCV002671421	MONDO:MONDO:0013769,MedGen:C3280939,OMIM:614474	Atrioventricular septal defect 5	germline	germline	GRCh38	18q11.2	criteria provided, single submitter	-
12	5045225	5045225	A	G	2000001	single nucleotide variant	NM_002234.4(KCNA5):c.1078A>G (p.Ile360Val)	3741	KCNA5	HGNC:6224	Uncertain significance	0	2022-07-11	-1	RCV002671551	MONDO:MONDO:0012828,MedGen:C2677106,OMIM:612240	Atrial fibrillation, familial, 7	germline	germline	GRCh38	12p13.32	criteria provided, single submitter	-
11	2572882	2572882	C	G	2000003	single nucleotide variant	NM_000218.3(KCNQ1):c.817C>G (p.Leu273Val)	3784	KCNQ1	HGNC:6294	Likely pathogenic	1	2022-10-13	-1	RCV002671553	MONDO:MONDO:0002442,MeSH:D008133,MedGen:C0023976	Long QT syndrome	germline	germline	GRCh38	11p15.5	criteria provided, single submitter	-
4	185504546	185504546	C	T	2000089	single nucleotide variant	NM_014476.6(PDLIM3):c.834G>A (p.Val278=)	27295	PDLIM3	HGNC:20767	Likely benign	0	2022-06-13	-1	RCV002671641	EFO:EFO_0000407,Human Phenotype Ontology:HP:0001644,Human Phenotype Ontology:HP:0001725,Human Phenotype Ontology:HP:0005159,Human Phenotype Ontology:HP:0200130,MONDO:MONDO:0005021,MeSH:D002311,MedGen:C0007193,Orphanet:217604;Human Phenotype Ontology:HP:0001639,MONDO:MONDO:0005045,MeSH:D002312,MedGen:C0007194,Orphanet:217569	Primary dilated cardiomyopathy;Hypertrophic cardiomyopathy	germline	germline	GRCh38	4q35.1	criteria provided, single submitter	-
11	123638229	123638229	A	T	2000164	single nucleotide variant	NM_001040151.2(SCN3B):c.541T>A (p.Tyr181Asn)	55800	SCN3B	HGNC:20665	Uncertain significance	0	2022-08-13	-1	RCV002653265	MONDO:MONDO:0013146,MedGen:C2751088,OMIM:613120,Orphanet:130	Brugada syndrome 7	germline	germline	GRCh38	11q24.1	criteria provided, single submitter	-
15	73332190	73332190	G	A	2000199	single nucleotide variant	NM_005477.3(HCN4):c.1312C>T (p.Leu438=)	10021	HCN4	HGNC:16882	Likely benign	0	2022-01-26	-1	RCV002653276	MONDO:MONDO:0013148,MedGen:C2751083,OMIM:613123,Orphanet:130	Brugada syndrome 8	germline	germline	GRCh38	15q24.1	criteria provided, single submitter	-
3	38609933	38609933	C	T	2000206	single nucleotide variant	NM_000335.5(SCN5A):c.735G>A (p.Gln245=)	6331	SCN5A	HGNC:10593	Likely benign	0	2022-06-27	-1	RCV002627670	MONDO:MONDO:0015263,MedGen:C1142166,OMIM:PS601144,Orphanet:130	Brugada syndrome	germline	germline	GRCh38	3p22.2	criteria provided, single submitter	-
3	38579418	38579418	G	A	2000329	single nucleotide variant	NM_000335.5(SCN5A):c.3303C>T (p.Ala1101=)	6331	SCN5A	HGNC:10593	Likely benign	0	2022-05-04	-1	RCV002642853	MONDO:MONDO:0015263,MedGen:C1142166,OMIM:PS601144,Orphanet:130	Brugada syndrome	germline	germline	GRCh38	3p22.2	criteria provided, single submitter	-
10	18534056	18534056	A	C	2000579	single nucleotide variant	NM_201596.3(CACNB2):c.1055-20A>C	783	CACNB2	HGNC:1402	Likely benign	0	2022-07-26	-1	RCV002649839	MONDO:MONDO:0012743,MedGen:C2678477,OMIM:611876,Orphanet:130	Brugada syndrome 4	germline	germline	GRCh38	10p12.31	criteria provided, single submitter	-
12	2611886	2611886	C	G	2000634	single nucleotide variant	NM_000719.7(CACNA1C):c.3718-17C>G	775	CACNA1C	HGNC:1390	Likely benign	0	2022-01-21	-1	RCV002666676	MONDO:MONDO:0002442,MeSH:D008133,MedGen:C0023976	Long QT syndrome	germline	germline	GRCh38	12p13.33	criteria provided, single submitter	-
4	113330235	113330235	T	C	2000771	single nucleotide variant	NM_001148.6(ANK2):c.2901-11T>C	287	ANK2	HGNC:493	Likely benign	0	2022-07-04	-1	RCV002649942	MONDO:MONDO:0002442,MeSH:D008133,MedGen:C0023976	Long QT syndrome	germline	germline	GRCh38	4q26	criteria provided, single submitter	-
1	147759079	147759079	A	G	2000844	single nucleotide variant	NM_181703.4(GJA5):c.160T>C (p.Cys54Arg)	2702	GJA5	HGNC:4279	Uncertain significance	0	2022-04-02	-1	RCV002666781	MONDO:MONDO:0013544,MedGen:C3279693,OMIM:614049;MONDO:MONDO:0007171,MedGen:C4551959,OMIM:108770,Orphanet:1344	Atrial fibrillation, familial, 11;Atrial standstill 1	germline	germline	GRCh38	1q21.2	criteria provided, single submitter	-
12	116019254	116019254	G	A	2000899	single nucleotide variant	NM_015335.5(MED13L):c.979C>T (p.Pro327Ser)	23389	MED13L	HGNC:22962	Likely benign	0	2022-10-25	-1	RCV002650011	MONDO:MONDO:0012128,MedGen:C1837341,OMIM:608808,Orphanet:860	Transposition of the great arteries, dextro-looped	germline	germline	GRCh38	12q24.21	criteria provided, single submitter	-
18	22171771	22171771	C	G	2001233	single nucleotide variant	NM_005257.6(GATA6):c.627C>G (p.Gly209=)	2627	GATA6	HGNC:4174	Likely benign	0	2022-05-30	-1	RCV002639661	MONDO:MONDO:0013769,MedGen:C3280939,OMIM:614474	Atrioventricular septal defect 5	germline	germline	GRCh38	18q11.2	criteria provided, single submitter	-
11	128911334	128911334	G	C	2001590	single nucleotide variant	NM_000890.5(KCNJ5):c.61G>C (p.Asp21His)	3762	KCNJ5	HGNC:6266	Uncertain significance	0	2022-11-22	-1	RCV002675956|RCV003229095	MONDO:MONDO:0002442,MeSH:D008133,MedGen:C0023976|MedGen:CN517202	Long QT syndrome|not provided	germline	germline	GRCh38	11q24.3	criteria provided, multiple submitters, no conflicts	-
15	73368238	73368238	C	A	2001684	single nucleotide variant	NM_005477.3(HCN4):c.33G>T (p.Arg11=)	10021	HCN4	HGNC:16882	Likely benign	0	2023-02-26	-1	RCV002646993|RCV003167585	MONDO:MONDO:0013148,MedGen:C2751083,OMIM:613123,Orphanet:130|MedGen:CN230736	Brugada syndrome 8|Cardiovascular phenotype	germline	germline	GRCh38	15q24.1	criteria provided, multiple submitters, no conflicts	-
2	105367642	105367642	G	A	2001745	single nucleotide variant	NM_001318895.3(FHL2):c.429C>T (p.Pro143=)	2274	FHL2	HGNC:3703	Likely benign	0	2022-07-29	-1	RCV002647024	EFO:EFO_0000407,Human Phenotype Ontology:HP:0001644,Human Phenotype Ontology:HP:0001725,Human Phenotype Ontology:HP:0005159,Human Phenotype Ontology:HP:0200130,MONDO:MONDO:0005021,MeSH:D002311,MedGen:C0007193,Orphanet:217604	Primary dilated cardiomyopathy	germline	germline	GRCh38	2q12.2	criteria provided, single submitter	-
4	113277876	113277876	A	G	2001897	single nucleotide variant	NM_001148.6(ANK2):c.1723A>G (p.Ser575Gly)	287	ANK2	HGNC:493	Uncertain significance	0	2022-07-20	-1	RCV002639705	MONDO:MONDO:0002442,MeSH:D008133,MedGen:C0023976	Long QT syndrome	germline	germline	GRCh38	4q26	criteria provided, single submitter	-
11	2583415	2583415	C	T	2002037	single nucleotide variant	NM_000218.3(KCNQ1):c.922-20C>T	3784	KCNQ1	HGNC:6294	Likely benign	0	2021-12-11	-1	RCV002671127	MONDO:MONDO:0002442,MeSH:D008133,MedGen:C0023976	Long QT syndrome	germline	germline	GRCh38	11p15.5	criteria provided, single submitter	-
4	185535362	185535362	G	A	2002349	single nucleotide variant	NM_014476.6(PDLIM3):c.73C>T (p.Gln25Ter)	27295	PDLIM3	HGNC:20767	Uncertain significance	0	2022-05-14	-1	RCV002667540	EFO:EFO_0000407,Human Phenotype Ontology:HP:0001644,Human Phenotype Ontology:HP:0001725,Human Phenotype Ontology:HP:0005159,Human Phenotype Ontology:HP:0200130,MONDO:MONDO:0005021,MeSH:D002311,MedGen:C0007193,Orphanet:217604;Human Phenotype Ontology:HP:0001639,MONDO:MONDO:0005045,MeSH:D002312,MedGen:C0007194,Orphanet:217569	Primary dilated cardiomyopathy;Hypertrophic cardiomyopathy	germline	germline	GRCh38	4q35.1	criteria provided, single submitter	-
8	11757034	11757034	C	G	2002387	single nucleotide variant	NM_001308093.3(GATA4):c.1100C>G (p.Thr367Arg)	2626	GATA4	HGNC:4173	Uncertain significance	0	2022-06-22	-1	RCV002667564	MONDO:MONDO:0013747,MedGen:C3280781,OMIM:614430	Atrioventricular septal defect 4	germline	germline	GRCh38	8p23.1	criteria provided, single submitter	-
10	20812835	20812835	C	T	2002507	single nucleotide variant	NM_006393.3(NEBL):c.2452G>A (p.Asp818Asn)	10529	NEBL	HGNC:16932	Uncertain significance	0	2022-01-19	-1	RCV002658753	EFO:EFO_0000407,Human Phenotype Ontology:HP:0001644,Human Phenotype Ontology:HP:0001725,Human Phenotype Ontology:HP:0005159,Human Phenotype Ontology:HP:0200130,MONDO:MONDO:0005021,MeSH:D002311,MedGen:C0007193,Orphanet:217604	Primary dilated cardiomyopathy	germline	germline	GRCh38	10p12.31	criteria provided, single submitter	-
18	22176941	22176941	C	T	2002830	single nucleotide variant	NM_005257.6(GATA6):c.1136-14C>T	2627	GATA6	HGNC:4174	Likely benign	0	2021-12-31	-1	RCV002663626	MONDO:MONDO:0013769,MedGen:C3280939,OMIM:614474	Atrioventricular septal defect 5	germline	germline	GRCh38	18q11.2	criteria provided, single submitter	-
11	2587699	2587699	A	G	2002876	single nucleotide variant	NM_000218.3(KCNQ1):c.1251+7A>G	3784	KCNQ1	HGNC:6294	Likely benign	0	2022-04-17	-1	RCV002663659	MONDO:MONDO:0002442,MeSH:D008133,MedGen:C0023976	Long QT syndrome	germline	germline	GRCh38	11p15.5	criteria provided, single submitter	-
12	2651625	2651625	G	C	2003145	single nucleotide variant	NM_000719.7(CACNA1C):c.3946-15G>C	775	CACNA1C	HGNC:1390	Likely benign	0	2022-08-29	-1	RCV002659459	MONDO:MONDO:0002442,MeSH:D008133,MedGen:C0023976	Long QT syndrome	germline	germline	GRCh38	12p13.33	criteria provided, single submitter	-
10	18534203	18534203	A	G	2003165	single nucleotide variant	NM_201596.3(CACNB2):c.1182A>G (p.Val394=)	783	CACNB2	HGNC:1402	Uncertain significance	0	2022-01-16	-1	RCV002676237	MONDO:MONDO:0012743,MedGen:C2678477,OMIM:611876,Orphanet:130	Brugada syndrome 4	germline	germline	GRCh38	10p12.31	criteria provided, single submitter	-
11	118143900	118143900	A	G	2003243	single nucleotide variant	NM_174934.4(SCN4B):c.396T>C (p.His132=)	6330	SCN4B	HGNC:10592	Likely benign	0	2023-02-05	-1	RCV002659486|RCV003167622	MONDO:MONDO:0012737,MedGen:C2678484,OMIM:611819,Orphanet:101016,Orphanet:768|MedGen:CN230736	Long QT syndrome 10|Cardiovascular phenotype	germline	germline	GRCh38	11q23.3	criteria provided, multiple submitters, no conflicts	-
12	2679759	2679759	C	A	2003440	single nucleotide variant	NM_000719.7(CACNA1C):c.5407C>A (p.Arg1803=)	775	CACNA1C	HGNC:1390	Likely benign	0	2022-10-04	-1	RCV002676445	MONDO:MONDO:0002442,MeSH:D008133,MedGen:C0023976	Long QT syndrome	germline	germline	GRCh38	12p13.33	criteria provided, single submitter	-
3	38580930	38580930	C	G	2003670	single nucleotide variant	NM_000335.5(SCN5A):c.3228+1G>C	6331	SCN5A	HGNC:10593	Likely pathogenic	1	2022-10-21	-1	RCV002653070	MONDO:MONDO:0015263,MedGen:C1142166,OMIM:PS601144,Orphanet:130	Brugada syndrome	germline	germline	GRCh38	3p22.2	criteria provided, single submitter	-
11	2587599	2587599	C	A	2003680	single nucleotide variant	NM_000218.3(KCNQ1):c.1158C>A (p.Asn386Lys)	3784	KCNQ1	HGNC:6294	Uncertain significance	0	2022-03-31	-1	RCV002653076	MONDO:MONDO:0002442,MeSH:D008133,MedGen:C0023976	Long QT syndrome	germline	germline	GRCh38	11p15.5	criteria provided, single submitter	-
4	185502433	185502433	A	G	2003801	single nucleotide variant	NM_014476.6(PDLIM3):c.956T>C (p.Val319Ala)	27295	PDLIM3	HGNC:20767	Uncertain significance	0	2022-05-28	-1	RCV002642742	EFO:EFO_0000407,Human Phenotype Ontology:HP:0001644,Human Phenotype Ontology:HP:0001725,Human Phenotype Ontology:HP:0005159,Human Phenotype Ontology:HP:0200130,MONDO:MONDO:0005021,MeSH:D002311,MedGen:C0007193,Orphanet:217604;Human Phenotype Ontology:HP:0001639,MONDO:MONDO:0005045,MeSH:D002312,MedGen:C0007194,Orphanet:217569	Primary dilated cardiomyopathy;Hypertrophic cardiomyopathy	germline	germline	GRCh38	4q35.1	criteria provided, single submitter	-
12	116237501	116237501	T	C	2004303	single nucleotide variant	NM_015335.5(MED13L):c.277A>G (p.Asn93Asp)	23389	MED13L	HGNC:22962	Uncertain significance	0	2022-06-22	-1	RCV002666579	MONDO:MONDO:0012128,MedGen:C1837341,OMIM:608808,Orphanet:860	Transposition of the great arteries, dextro-looped	germline	germline	GRCh38	12q24.21	criteria provided, single submitter	-
7	150947374	150947374	C	T	2004604	single nucleotide variant	NM_000238.4(KCNH2):c.3106G>A (p.Gly1036Ser)	3757	KCNH2	HGNC:6251	Uncertain significance	0	2022-10-13	-1	RCV002639400	MONDO:MONDO:0002442,MeSH:D008133,MedGen:C0023976	Long QT syndrome	germline	germline	GRCh38	7q36.1	criteria provided, single submitter	-
15	73332247	73332247	C	T	2004747	single nucleotide variant	NM_005477.3(HCN4):c.1255G>A (p.Val419Met)	10021	HCN4	HGNC:16882	Uncertain significance	0	2021-12-17	-1	RCV002639465	MONDO:MONDO:0013148,MedGen:C2751083,OMIM:613123,Orphanet:130	Brugada syndrome 8	germline	germline	GRCh38	15q24.1	criteria provided, single submitter	-
12	5044896	5044896	G	A	2004834	single nucleotide variant	NM_002234.4(KCNA5):c.749G>A (p.Arg250Gln)	3741	KCNA5	HGNC:6224	Uncertain significance	0	2022-03-08	-1	RCV002639518	MONDO:MONDO:0012828,MedGen:C2677106,OMIM:612240	Atrial fibrillation, familial, 7	germline	germline	GRCh38	12p13.32	criteria provided, single submitter	-
12	116096673	116096673	T	A	2004886	single nucleotide variant	NM_015335.5(MED13L):c.475A>T (p.Lys159Ter)	23389	MED13L	HGNC:22962	Pathogenic	1	2022-03-17	-1	RCV002646657	MONDO:MONDO:0012128,MedGen:C1837341,OMIM:608808,Orphanet:860	Transposition of the great arteries, dextro-looped	germline	germline	GRCh38	12q24.21	criteria provided, single submitter	-
20	33410342	33410342	G	C	2005131	single nucleotide variant	NM_003098.3(SNTA1):c.1041-11C>G	6640	SNTA1	HGNC:11167	Likely benign	0	2022-02-25	-1	RCV002675872	MONDO:MONDO:0002442,MeSH:D008133,MedGen:C0023976	Long QT syndrome	germline	germline	GRCh38	20q11.21	criteria provided, single submitter	-
3	38742280	38742280	A	G	2005717	single nucleotide variant	NM_006514.4(SCN10A):c.2106+11T>C	6336	SCN10A	HGNC:10582	Likely benign	0	2022-09-01	-1	RCV002639676	MONDO:MONDO:0015263,MedGen:C1142166,OMIM:PS601144,Orphanet:130	Brugada syndrome	germline	germline	GRCh38	3p22.2	criteria provided, single submitter	-
3	38697521	38697521	T	C	2005832	single nucleotide variant	NM_006514.4(SCN10A):c.5699A>G (p.Asn1900Ser)	6336	SCN10A	HGNC:10582	Uncertain significance	0	2021-12-20	-1	RCV002667310	MONDO:MONDO:0015263,MedGen:C1142166,OMIM:PS601144,Orphanet:130	Brugada syndrome	germline	germline	GRCh38	3p22.2	criteria provided, single submitter	-
7	150959625	150959625	G	T	2005887	single nucleotide variant	NM_000238.4(KCNH2):c.419C>A (p.Ser140Tyr)	3757	KCNH2	HGNC:6251	Uncertain significance	0	2022-07-12	-1	RCV002643536	MONDO:MONDO:0002442,MeSH:D008133,MedGen:C0023976	Long QT syndrome	germline	germline	GRCh38	7q36.1	criteria provided, single submitter	-
11	74457310	74457310	A	G	2006502	single nucleotide variant	NM_005472.5(KCNE3):c.254T>C (p.Val85Ala)	10008	KCNE3	HGNC:6243	Uncertain significance	0	2022-01-01	-1	RCV002663487	MONDO:MONDO:0013145,MedGen:C2751089,OMIM:613119,Orphanet:130	Brugada syndrome 6	germline	germline	GRCh38	11q13.4	criteria provided, single submitter	-
11	2445197	2445197	G	A	2006758	single nucleotide variant	NM_000218.3(KCNQ1):c.99G>A (p.Lys33=)	3784	KCNQ1	HGNC:6294	Likely benign	0	2022-03-26	-1	RCV002659367	MONDO:MONDO:0002442,MeSH:D008133,MedGen:C0023976	Long QT syndrome	germline	germline	GRCh38	11p15.5	criteria provided, single submitter	-
7	92107419	92107419	A	G	2006854	single nucleotide variant	NM_005751.5(AKAP9):c.11543A>G (p.Asn3848Ser)	10142	AKAP9	HGNC:379	Uncertain significance	0	2022-05-21	-1	RCV002659419	MONDO:MONDO:0002442,MeSH:D008133,MedGen:C0023976	Long QT syndrome	germline	germline	GRCh38	7q21.2	criteria provided, single submitter	-
11	118144026	118144026	G	A	2006945	single nucleotide variant	NM_174934.4(SCN4B):c.270C>T (p.Asp90=)	6330	SCN4B	HGNC:10592	Likely benign	0	2022-04-18	-1	RCV002676168	MONDO:MONDO:0012737,MedGen:C2678484,OMIM:611819,Orphanet:101016,Orphanet:768	Long QT syndrome 10	germline	germline	GRCh38	11q23.3	criteria provided, single submitter	-
12	116237671	116237671	T	C	2007157	single nucleotide variant	NM_015335.5(MED13L):c.107A>G (p.Asn36Ser)	23389	MED13L	HGNC:22962	Benign	0	2022-05-10	-1	RCV002681242	MONDO:MONDO:0012128,MedGen:C1837341,OMIM:608808,Orphanet:860	Transposition of the great arteries, dextro-looped	germline	germline	GRCh38	12q24.21	criteria provided, single submitter	-
4	113242094	113242094	G	A	2007321	single nucleotide variant	NM_001148.6(ANK2):c.793-17G>A	287	ANK2	HGNC:493	Likely benign	0	2022-02-18	-1	RCV002681366	MONDO:MONDO:0002442,MeSH:D008133,MedGen:C0023976	Long QT syndrome	germline	germline	GRCh38	4q26	criteria provided, single submitter	-
15	73368161	73368161	G	A	2007447	single nucleotide variant	NM_005477.3(HCN4):c.110C>T (p.Ala37Val)	10021	HCN4	HGNC:16882	Uncertain significance	0	2022-02-06	-1	RCV002676680	MONDO:MONDO:0013148,MedGen:C2751083,OMIM:613123,Orphanet:130	Brugada syndrome 8	germline	germline	GRCh38	15q24.1	criteria provided, single submitter	-
12	2679493	2679493	G	T	2007527	single nucleotide variant	NM_000719.7(CACNA1C):c.5141G>T (p.Gly1714Val)	775	CACNA1C	HGNC:1390	Uncertain significance	0	2022-10-23	-1	RCV002676739	MONDO:MONDO:0002442,MeSH:D008133,MedGen:C0023976	Long QT syndrome	germline	germline	GRCh38	12p13.33	criteria provided, single submitter	-
15	73323595	73323595	A	G	2007546	single nucleotide variant	NM_005477.3(HCN4):c.2498T>C (p.Ile833Thr)	10021	HCN4	HGNC:16882	Uncertain significance	0	2022-03-29	-1	RCV002676755	MONDO:MONDO:0013148,MedGen:C2751083,OMIM:613123,Orphanet:130	Brugada syndrome 8	germline	germline	GRCh38	15q24.1	criteria provided, single submitter	-
12	2120427	2120427	C	T	2007759	single nucleotide variant	NM_000719.7(CACNA1C):c.474C>T (p.Asn158=)	775	CACNA1C	HGNC:1390	Likely benign	0	2022-03-26	-1	RCV002695270	MONDO:MONDO:0002442,MeSH:D008133,MedGen:C0023976	Long QT syndrome	germline	germline	GRCh38	12p13.33	criteria provided, single submitter	-
15	34792154	34792154	T	C	2007767	single nucleotide variant	NM_005159.5(ACTC1):c.744A>G (p.Gln248=)	70	ACTC1	HGNC:143	Likely benign	0	2022-10-17	-1	RCV002676912	MONDO:MONDO:0012799,MedGen:C2677506,OMIM:612098;MONDO:MONDO:0013261,MedGen:C3150681,OMIM:613424,Orphanet:154,Orphanet:54260;MONDO:MONDO:0013011,MedGen:C2748552,OMIM:612794,Orphanet:1478	Hypertrophic cardiomyopathy 11;Dilated cardiomyopathy 1R;Atrial septal defect 5	germline	germline	GRCh38	15q14	criteria provided, single submitter	-
7	92002000	92002000	T	C	2007797	single nucleotide variant	NM_005751.5(AKAP9):c.2083T>C (p.Leu695=)	10142	AKAP9	HGNC:379	Likely benign	0	2022-03-26	-1	RCV002676935	MONDO:MONDO:0002442,MeSH:D008133,MedGen:C0023976	Long QT syndrome	germline	germline	GRCh38	7q21.2	criteria provided, single submitter	-
12	5044211	5044211	G	A	2007976	single nucleotide variant	NM_002234.4(KCNA5):c.64G>A (p.Ala22Thr)	3741	KCNA5	HGNC:6224	Uncertain significance	0	2022-03-06	-1	RCV002705229	MONDO:MONDO:0012828,MedGen:C2677106,OMIM:612240	Atrial fibrillation, familial, 7	germline	germline	GRCh38	12p13.32	criteria provided, single submitter	-
12	116096653	116096653	C	T	2007986	single nucleotide variant	NM_015335.5(MED13L):c.479+16G>A	23389	MED13L	HGNC:22962	Likely benign	0	2022-08-21	-1	RCV002681929	MONDO:MONDO:0012128,MedGen:C1837341,OMIM:608808,Orphanet:860	Transposition of the great arteries, dextro-looped	germline	germline	GRCh38	12q24.21	criteria provided, single submitter	-
4	113373468	113373468	C	G	2008168	single nucleotide variant	NM_001148.6(ANK2):c.11859+19C>G	287	ANK2	HGNC:493	Likely benign	0	2022-04-04	-1	RCV002714937	MONDO:MONDO:0002442,MeSH:D008133,MedGen:C0023976	Long QT syndrome	germline	germline	GRCh38	4q26	criteria provided, single submitter	-
7	81968926	81968926	C	T	2008465	single nucleotide variant	NM_000722.4(CACNA2D1):c.2356G>A (p.Val786Ile)	781	CACNA2D1	HGNC:1399	Uncertain significance	0	2022-06-22	-1	RCV002695543	MONDO:MONDO:0015263,MedGen:C1142166,OMIM:PS601144,Orphanet:130	Brugada syndrome	germline	germline	GRCh38	7q21.11	criteria provided, single submitter	-
12	115991153	115991153	A	T	2008502	single nucleotide variant	NM_015335.5(MED13L):c.3801T>A (p.Asp1267Glu)	23389	MED13L	HGNC:22962	Likely benign	0	2023-06-06	-1	RCV003250566|RCV002695569	MeSH:D030342,MedGen:C0950123|MONDO:MONDO:0012128,MedGen:C1837341,OMIM:608808,Orphanet:860	Inborn genetic diseases|Transposition of the great arteries, dextro-looped	germline	germline	GRCh38	12q24.21	criteria provided, multiple submitters, no conflicts	-
7	92095040	92095040	A	G	2008575	single nucleotide variant	NM_005751.5(AKAP9):c.9596A>G (p.Lys3199Arg)	10142	AKAP9	HGNC:379	Uncertain significance	0	2022-02-01	-1	RCV002720085	MONDO:MONDO:0002442,MeSH:D008133,MedGen:C0023976	Long QT syndrome	germline	germline	GRCh38	7q21.2	criteria provided, single submitter	-
4	113288396	113288396	C	T	2008702	single nucleotide variant	NM_001148.6(ANK2):c.2187C>T (p.Tyr729=)	287	ANK2	HGNC:493	Likely benign	0	2023-05-18	-1	RCV002695718|RCV003273984	MONDO:MONDO:0002442,MeSH:D008133,MedGen:C0023976|MedGen:CN230736	Long QT syndrome|Cardiovascular phenotype	germline	germline	GRCh38	4q26	criteria provided, multiple submitters, no conflicts	-
7	150951123	150951123	G	A	2008919	single nucleotide variant	NM_000238.4(KCNH2):c.1946-3C>T	3757	KCNH2	HGNC:6251	Uncertain significance	0	2022-01-17	-1	RCV002720492	MONDO:MONDO:0002442,MeSH:D008133,MedGen:C0023976	Long QT syndrome	germline	germline	GRCh38	7q36.1	criteria provided, single submitter	-
7	92082679	92082679	A	G	2008952	single nucleotide variant	NM_005751.5(AKAP9):c.8160+17A>G	10142	AKAP9	HGNC:379	Likely benign	0	2022-01-01	-1	RCV002690613	MONDO:MONDO:0002442,MeSH:D008133,MedGen:C0023976	Long QT syndrome	germline	germline	GRCh38	7q21.2	criteria provided, single submitter	-
4	113249876	113249876	A	C	2009207	single nucleotide variant	NM_001148.6(ANK2):c.990+14A>C	287	ANK2	HGNC:493	Likely benign	0	2022-03-08	-1	RCV002725736	MONDO:MONDO:0002442,MeSH:D008133,MedGen:C0023976	Long QT syndrome	germline	germline	GRCh38	4q26	criteria provided, single submitter	-
5	154475889	154475889	G	A	2009230	single nucleotide variant	NM_004821.3(HAND1):c.565C>T (p.Pro189Ser)	9421	HAND1	HGNC:4807	Uncertain significance	0	2022-02-06	-1	RCV002725749	Human Phenotype Ontology:HP:0004383,MONDO:MONDO:0004933,MedGen:C0152101,OMIM:PS241550,Orphanet:2248	Hypoplastic left heart syndrome	germline	germline	GRCh38	5q33.2	criteria provided, single submitter	-
10	20880835	20880835	C	T	2009321	single nucleotide variant	NM_006393.3(NEBL):c.439G>A (p.Glu147Lys)	10529	NEBL	HGNC:16932	Uncertain significance	0	2022-04-28	-1	RCV002701106	EFO:EFO_0000407,Human Phenotype Ontology:HP:0001644,Human Phenotype Ontology:HP:0001725,Human Phenotype Ontology:HP:0005159,Human Phenotype Ontology:HP:0200130,MONDO:MONDO:0005021,MeSH:D002311,MedGen:C0007193,Orphanet:217604	Primary dilated cardiomyopathy	germline	germline	GRCh38	10p12.31	criteria provided, single submitter	-
3	38581152	38581152	T	C	2009412	single nucleotide variant	NM_000335.5(SCN5A):c.3007A>G (p.Ser1003Gly)	6331	SCN5A	HGNC:10593	Uncertain significance	0	2022-05-05	-1	RCV002701152	MONDO:MONDO:0015263,MedGen:C1142166,OMIM:PS601144,Orphanet:130	Brugada syndrome	germline	germline	GRCh38	3p22.2	criteria provided, single submitter	-
18	22172250	22172250	C	G	2009709	single nucleotide variant	NM_005257.6(GATA6):c.1106C>G (p.Pro369Arg)	2627	GATA6	HGNC:4174	Uncertain significance	0	2022-04-21	-1	RCV002715658	MONDO:MONDO:0013769,MedGen:C3280939,OMIM:614474	Atrioventricular septal defect 5	germline	germline	GRCh38	18q11.2	criteria provided, single submitter	-
12	2120307	2120307	C	T	2010104	single nucleotide variant	NM_000719.7(CACNA1C):c.372-18C>T	775	CACNA1C	HGNC:1390	Likely benign	0	2022-08-13	-1	RCV002726146	MONDO:MONDO:0002442,MeSH:D008133,MedGen:C0023976	Long QT syndrome	germline	germline	GRCh38	12p13.33	criteria provided, single submitter	-
15	73323350	73323350	C	T	2010670	single nucleotide variant	NM_005477.3(HCN4):c.2743G>A (p.Gly915Ser)	10021	HCN4	HGNC:16882	Uncertain significance	0	2022-08-09	-1	RCV002676507	MONDO:MONDO:0013148,MedGen:C2751083,OMIM:613123,Orphanet:130	Brugada syndrome 8	germline	germline	GRCh38	15q24.1	criteria provided, single submitter	-
7	81984729	81984729	G	A	2010814	single nucleotide variant	NM_000722.4(CACNA2D1):c.1797-18C>T	781	CACNA2D1	HGNC:1399	Likely benign	0	2022-01-15	-1	RCV002695163	MONDO:MONDO:0015263,MedGen:C1142166,OMIM:PS601144,Orphanet:130	Brugada syndrome	germline	germline	GRCh38	7q21.11	criteria provided, single submitter	-
15	73322674	73322674	C	T	2010985	single nucleotide variant	NM_005477.3(HCN4):c.3419G>A (p.Arg1140Lys)	10021	HCN4	HGNC:16882	Uncertain significance	0	2021-12-31	-1	RCV002681796	MONDO:MONDO:0013148,MedGen:C2751083,OMIM:613123,Orphanet:130	Brugada syndrome 8	germline	germline	GRCh38	15q24.1	criteria provided, single submitter	-
3	38761361	38761361	G	A	2011063	single nucleotide variant	NM_006514.4(SCN10A):c.714C>T (p.Ala238=)	6336	SCN10A	HGNC:10582	Likely benign	0	2022-08-09	-1	RCV002700362	MONDO:MONDO:0015263,MedGen:C1142166,OMIM:PS601144,Orphanet:130	Brugada syndrome	germline	germline	GRCh38	3p22.2	criteria provided, single submitter	-
12	2682684	2682684	C	T	2011102	single nucleotide variant	NM_000719.7(CACNA1C):c.5573+6C>T	775	CACNA1C	HGNC:1390	Uncertain significance	0	2022-04-11	-1	RCV002681833	MONDO:MONDO:0002442,MeSH:D008133,MedGen:C0023976	Long QT syndrome	germline	germline	GRCh38	12p13.33	criteria provided, single submitter	-
3	8745779	8745779	T	C	2011303	single nucleotide variant	NM_033337.3(CAV3):c.368T>C (p.Leu123Pro)	859	CAV3	HGNC:1529	Uncertain significance	0	2022-09-19	-1	RCV002681892	MONDO:MONDO:0002442,MeSH:D008133,MedGen:C0023976	Long QT syndrome	germline	germline	GRCh38	3p25.3	criteria provided, single submitter	-
3	38550561	38550561	G	C	2011397	single nucleotide variant	NM_000335.5(SCN5A):c.5808C>G (p.Ser1936=)	6331	SCN5A	HGNC:10593	Likely benign	0	2022-06-11	-1	RCV002690460	MONDO:MONDO:0015263,MedGen:C1142166,OMIM:PS601144,Orphanet:130	Brugada syndrome	germline	germline	GRCh38	3p22.2	criteria provided, single submitter	-
17	47222396	47222396	G	A	2011409	single nucleotide variant	NM_002476.2(MYL4):c.504G>A (p.Glu168=)	4635	MYL4	HGNC:7585	Likely benign	0	2022-03-18	-1	RCV002690471	MONDO:MONDO:0015001,MedGen:C4310636,OMIM:617280	Atrial fibrillation, familial, 18	germline	germline	GRCh38	17q21.32	criteria provided, single submitter	-
5	173234782	173234782	T	A	2011493	single nucleotide variant	NM_004387.4(NKX2-5):c.302A>T (p.Asp101Val)	1482	NKX2-5	HGNC:2488	Uncertain significance	0	2022-10-05	-1	RCV002690534	MONDO:MONDO:0007173,MedGen:C3276096,OMIM:108900,Orphanet:1479	Atrial septal defect 7	germline	germline	GRCh38	5q35.1	criteria provided, single submitter	-
20	33443346	33443346	T	C	2011816	single nucleotide variant	NM_003098.3(SNTA1):c.275A>G (p.Lys92Arg)	6640	SNTA1	HGNC:11167	Uncertain significance	0	2022-01-19	-1	RCV002720351	MONDO:MONDO:0002442,MeSH:D008133,MedGen:C0023976	Long QT syndrome	germline	germline	GRCh38	20q11.21	criteria provided, single submitter	-
18	22172240	22172240	G	A	2011948	single nucleotide variant	NM_005257.6(GATA6):c.1096G>A (p.Ala366Thr)	2627	GATA6	HGNC:4174	Uncertain significance	0	2022-10-23	-1	RCV002705952	MONDO:MONDO:0013769,MedGen:C3280939,OMIM:614474	Atrioventricular septal defect 5	germline	germline	GRCh38	18q11.2	criteria provided, single submitter	-
7	150946865	150946865	G	A	2011975	single nucleotide variant	NM_000238.4(KCNH2):c.3330+12C>T	3757	KCNH2	HGNC:6251	Likely benign	0	2022-10-17	-1	RCV002705970	MONDO:MONDO:0002442,MeSH:D008133,MedGen:C0023976	Long QT syndrome	germline	germline	GRCh38	7q36.1	criteria provided, single submitter	-
7	150945379	150945379	C	A	2011979	single nucleotide variant	NM_000238.4(KCNH2):c.3466G>T (p.Asp1156Tyr)	3757	KCNH2	HGNC:6251	Uncertain significance	0	2022-05-22	-1	RCV002705974	MONDO:MONDO:0002442,MeSH:D008133,MedGen:C0023976	Long QT syndrome	germline	germline	GRCh38	7q36.1	criteria provided, single submitter	-
7	150947806	150947806	C	G	2012223	single nucleotide variant	NM_000238.4(KCNH2):c.2765G>C (p.Arg922Pro)	3757	KCNH2	HGNC:6251	Uncertain significance	0	2022-09-27	-1	RCV002725515	MONDO:MONDO:0002442,MeSH:D008133,MedGen:C0023976	Long QT syndrome	germline	germline	GRCh38	7q36.1	criteria provided, single submitter	-
4	113174488	113174488	G	A	2012330	single nucleotide variant	NM_001148.6(ANK2):c.157G>A (p.Gly53Arg)	287	ANK2	HGNC:493	Uncertain significance	0	2022-01-11	-1	RCV002696186	MONDO:MONDO:0002442,MeSH:D008133,MedGen:C0023976	Long QT syndrome	germline	germline	GRCh38	4q25	criteria provided, single submitter	-
10	20869851	20869851	G	A	2012384	single nucleotide variant	NM_006393.3(NEBL):c.481-10C>T	10529	NEBL	HGNC:16932	Likely benign	0	2022-04-01	-1	RCV002696218	EFO:EFO_0000407,Human Phenotype Ontology:HP:0001644,Human Phenotype Ontology:HP:0001725,Human Phenotype Ontology:HP:0005159,Human Phenotype Ontology:HP:0200130,MONDO:MONDO:0005021,MeSH:D002311,MedGen:C0007193,Orphanet:217604	Primary dilated cardiomyopathy	germline	germline	GRCh38	10p12.31	criteria provided, single submitter	-
3	38630433	38630433	G	A	2012509	single nucleotide variant	NM_000335.5(SCN5A):c.274-4C>T	6331	SCN5A	HGNC:10593	Likely benign	0	2022-09-10	-1	RCV002725663	MONDO:MONDO:0015263,MedGen:C1142166,OMIM:PS601144,Orphanet:130	Brugada syndrome	germline	germline	GRCh38	3p22.2	criteria provided, single submitter	-
12	115996547	115996547	T	C	2012572	single nucleotide variant	NM_015335.5(MED13L):c.2925A>G (p.Ser975=)	23389	MED13L	HGNC:22962	Likely benign	0	2022-03-19	-1	RCV002696308	MONDO:MONDO:0012128,MedGen:C1837341,OMIM:608808,Orphanet:860	Transposition of the great arteries, dextro-looped	germline	germline	GRCh38	12q24.21	criteria provided, single submitter	-
3	38603968	38603968	T	A	2012935	single nucleotide variant	NM_000335.5(SCN5A):c.1634A>T (p.Asp545Val)	6331	SCN5A	HGNC:10593	Uncertain significance	0	2022-05-13	-1	RCV002715538	MONDO:MONDO:0015263,MedGen:C1142166,OMIM:PS601144,Orphanet:130	Brugada syndrome	germline	germline	GRCh38	3p22.2	criteria provided, single submitter	-
15	73329736	73329736	A	G	2013573	single nucleotide variant	NM_005477.3(HCN4):c.1427T>C (p.Met476Thr)	10021	HCN4	HGNC:16882	Uncertain significance	0	2022-04-16	-1	RCV002740134	MONDO:MONDO:0013148,MedGen:C2751083,OMIM:613123,Orphanet:130	Brugada syndrome 8	germline	germline	GRCh38	15q24.1	criteria provided, single submitter	-
1	11847571	11847571	C	T	2013768	single nucleotide variant	NM_006172.4(NPPA):c.114G>A (p.Met38Ile)	4878	NPPA	HGNC:7939	Uncertain significance	0	2022-03-11	-1	RCV002716304	MONDO:MONDO:0012816,MedGen:C2677294,OMIM:612201	Atrial fibrillation, familial, 6	germline	germline	GRCh38	1p36.22	criteria provided, single submitter	-
4	113356425	113356425	C	G	2013823	single nucleotide variant	NM_001148.6(ANK2):c.7807C>G (p.Gln2603Glu)	287	ANK2	HGNC:493	Uncertain significance	0	2022-03-26	-1	RCV002716347	MONDO:MONDO:0002442,MeSH:D008133,MedGen:C0023976	Long QT syndrome	germline	germline	GRCh38	4q26	criteria provided, single submitter	-
12	2601978	2601978	A	G	2013862	single nucleotide variant	NM_000719.7(CACNA1C):c.2960+18A>G	775	CACNA1C	HGNC:1390	Likely benign	0	2022-10-21	-1	RCV002721087	MONDO:MONDO:0002442,MeSH:D008133,MedGen:C0023976	Long QT syndrome	germline	germline	GRCh38	12p13.33	criteria provided, single submitter	-
3	38556518	38556518	T	C	2013913	single nucleotide variant	NM_000335.5(SCN5A):c.4357A>G (p.Ile1453Val)	6331	SCN5A	HGNC:10593	Uncertain significance	0	2022-09-22	-1	RCV002694968	MONDO:MONDO:0015263,MedGen:C1142166,OMIM:PS601144,Orphanet:130	Brugada syndrome	germline	germline	GRCh38	3p22.2	criteria provided, single submitter	-
4	185502320	185502320	T	C	2014507	single nucleotide variant	NM_014476.6(PDLIM3):c.1069A>G (p.Thr357Ala)	27295	PDLIM3	HGNC:20767	Uncertain significance	0	2022-04-03	-1	RCV002700141	EFO:EFO_0000407,Human Phenotype Ontology:HP:0001644,Human Phenotype Ontology:HP:0001725,Human Phenotype Ontology:HP:0005159,Human Phenotype Ontology:HP:0200130,MONDO:MONDO:0005021,MeSH:D002311,MedGen:C0007193,Orphanet:217604;Human Phenotype Ontology:HP:0001639,MONDO:MONDO:0005045,MeSH:D002312,MedGen:C0007194,Orphanet:217569	Primary dilated cardiomyopathy;Hypertrophic cardiomyopathy	germline	germline	GRCh38	4q35.1	criteria provided, single submitter	-
22	19880173	19880173	C	T	2014878	single nucleotide variant	NM_006440.5(TXNRD2):c.1275+6G>A	10587	TXNRD2	HGNC:18155	Uncertain significance	0	2022-08-09	-1	RCV002690167	EFO:EFO_0000407,Human Phenotype Ontology:HP:0001644,Human Phenotype Ontology:HP:0001725,Human Phenotype Ontology:HP:0005159,Human Phenotype Ontology:HP:0200130,MONDO:MONDO:0005021,MeSH:D002311,MedGen:C0007193,Orphanet:217604	Primary dilated cardiomyopathy	germline	germline	GRCh38	22q11.21	criteria provided, single submitter	-
7	82005513	82005513	A	T	2015377	single nucleotide variant	NM_000722.4(CACNA2D1):c.1516-16T>A	781	CACNA2D1	HGNC:1399	Likely benign	0	2022-07-26	-1	RCV002700911	MONDO:MONDO:0015263,MedGen:C1142166,OMIM:PS601144,Orphanet:130	Brugada syndrome	germline	germline	GRCh38	7q21.11	criteria provided, single submitter	-
5	154477799	154477799	G	T	2015394	single nucleotide variant	NM_004821.3(HAND1):c.210C>A (p.Thr70=)	9421	HAND1	HGNC:4807	Likely benign	0	2022-05-01	-1	RCV002720283	Human Phenotype Ontology:HP:0004383,MONDO:MONDO:0004933,MedGen:C0152101,OMIM:PS241550,Orphanet:2248	Hypoplastic left heart syndrome	germline	germline	GRCh38	5q33.2	criteria provided, single submitter	-
19	46608183	46608183	C	A	2015399	single nucleotide variant	NM_005184.4(CALM3):c.35-14C>A	808	CALM3	HGNC:1449	Likely benign	0	2022-03-10	-1	RCV002720285	MONDO:MONDO:0100316,MedGen:C4551647,OMIM:192500,Orphanet:101016,Orphanet:768	Long QT syndrome 1	germline	germline	GRCh38	19q13.32	criteria provided, single submitter	-
3	38792035	38792035	T	C	2015426	single nucleotide variant	NM_006514.4(SCN10A):c.389+15A>G	6336	SCN10A	HGNC:10582	Likely benign	0	2022-04-01	-1	RCV002700946	MONDO:MONDO:0015263,MedGen:C1142166,OMIM:PS601144,Orphanet:130	Brugada syndrome	germline	germline	GRCh38	3p22.2	criteria provided, single submitter	-
11	2588695	2588695	T	C	2015608	single nucleotide variant	NM_000218.3(KCNQ1):c.1252-18T>C	3784	KCNQ1	HGNC:6294	Likely benign	0	2022-05-05	-1	RCV002705784	MONDO:MONDO:0002442,MeSH:D008133,MedGen:C0023976	Long QT syndrome	germline	germline	GRCh38	11p15.5	criteria provided, single submitter	-
7	74028282	74028282	C	T	2015803	single nucleotide variant	NM_000501.4(ELN):c.82+13C>T	2006	ELN	HGNC:3327	Likely benign	0	2022-07-09	-1	RCV002695939	Human Phenotype Ontology:HP:0004381,MONDO:MONDO:0008504,MedGen:C0003499,OMIM:185500,Orphanet:3193	Supravalvar aortic stenosis	germline	germline	GRCh38	7q11.23	criteria provided, single submitter	-
X	109624957	109624957	G	A	2015812	single nucleotide variant	NM_012282.4(KCNE5):c.64C>T (p.His22Tyr)	23630	KCNE5	HGNC:6241	Uncertain significance	0	2022-04-08	-1	RCV002695944	MONDO:MONDO:0015263,MedGen:C1142166,OMIM:PS601144,Orphanet:130	Brugada syndrome	germline	germline	GRCh38	Xq23	criteria provided, single submitter	-
7	150947683	150947683	G	A	2015841	single nucleotide variant	NM_000238.4(KCNH2):c.2888C>T (p.Pro963Leu)	3757	KCNH2	HGNC:6251	Uncertain significance	0	2022-03-08	-1	RCV002695965	MONDO:MONDO:0002442,MeSH:D008133,MedGen:C0023976	Long QT syndrome	germline	germline	GRCh38	7q36.1	criteria provided, single submitter	-
3	38603790	38603790	C	T	2015926	single nucleotide variant	NM_000335.5(SCN5A):c.1812G>A (p.Leu604=)	6331	SCN5A	HGNC:10593	Uncertain significance	0	2022-02-06	-1	RCV002725451	MONDO:MONDO:0015263,MedGen:C1142166,OMIM:PS601144,Orphanet:130	Brugada syndrome	germline	germline	GRCh38	3p22.2	criteria provided, single submitter	-
7	81959780	81959780	C	T	2015943	single nucleotide variant	NM_000722.4(CACNA2D1):c.3016G>A (p.Val1006Ile)	781	CACNA2D1	HGNC:1399	Uncertain significance	0	2022-04-18	-1	RCV002696038	MONDO:MONDO:0015263,MedGen:C1142166,OMIM:PS601144,Orphanet:130	Brugada syndrome	germline	germline	GRCh38	7q21.11	criteria provided, single submitter	-
7	74063314	74063314	C	T	2016013	single nucleotide variant	NM_000501.4(ELN):c.1863C>T (p.Ala621=)	2006	ELN	HGNC:3327	Likely benign	0	2023-04-01	-1	RCV002696091|RCV003312062	Human Phenotype Ontology:HP:0004381,MONDO:MONDO:0008504,MedGen:C0003499,OMIM:185500,Orphanet:3193|MedGen:CN517202	Supravalvar aortic stenosis|not provided	germline	germline	GRCh38	7q11.23	criteria provided, multiple submitters, no conflicts	-
15	73322907	73322907	T	C	2016361	single nucleotide variant	NM_005477.3(HCN4):c.3186A>G (p.Pro1062=)	10021	HCN4	HGNC:16882	Likely benign	0	2022-09-23	-1	RCV002715315	MONDO:MONDO:0013148,MedGen:C2751083,OMIM:613123,Orphanet:130	Brugada syndrome 8	germline	germline	GRCh38	15q24.1	criteria provided, single submitter	-
4	113232214	113232214	A	G	2016362	single nucleotide variant	NM_001148.6(ANK2):c.438A>G (p.Val146=)	287	ANK2	HGNC:493	Likely benign	0	2022-05-14	-1	RCV002715316	MONDO:MONDO:0002442,MeSH:D008133,MedGen:C0023976	Long QT syndrome	germline	germline	GRCh38	4q26	criteria provided, single submitter	-
12	2585825	2585825	G	C	2016381	single nucleotide variant	NM_000719.7(CACNA1C):c.2461-10G>C	775	CACNA1C	HGNC:1390	Likely benign	0	2022-05-19	-1	RCV002706318	MONDO:MONDO:0002442,MeSH:D008133,MedGen:C0023976	Long QT syndrome	germline	germline	GRCh38	12p13.33	criteria provided, single submitter	-
15	73332122	73332122	C	A	2016562	single nucleotide variant	NM_005477.3(HCN4):c.1371+9G>T	10021	HCN4	HGNC:16882	Likely benign	0	2022-09-27	-1	RCV002720791	MONDO:MONDO:0013148,MedGen:C2751083,OMIM:613123,Orphanet:130	Brugada syndrome 8	germline	germline	GRCh38	15q24.1	criteria provided, single submitter	-
10	20812817	20812817	C	G	2016601	single nucleotide variant	NM_006393.3(NEBL):c.2470G>C (p.Val824Leu)	10529	NEBL	HGNC:16932	Uncertain significance	0	2021-12-21	-1	RCV002720819	EFO:EFO_0000407,Human Phenotype Ontology:HP:0001644,Human Phenotype Ontology:HP:0001725,Human Phenotype Ontology:HP:0005159,Human Phenotype Ontology:HP:0200130,MONDO:MONDO:0005021,MeSH:D002311,MedGen:C0007193,Orphanet:217604	Primary dilated cardiomyopathy	germline	germline	GRCh38	10p12.31	criteria provided, single submitter	-
12	5044390	5044390	G	T	2016678	single nucleotide variant	NM_002234.4(KCNA5):c.243G>T (p.Leu81=)	3741	KCNA5	HGNC:6224	Likely benign	0	2022-01-21	-1	RCV002720881	MONDO:MONDO:0012828,MedGen:C2677106,OMIM:612240	Atrial fibrillation, familial, 7	germline	germline	GRCh38	12p13.32	criteria provided, single submitter	-
12	5044710	5044710	C	G	2016685	single nucleotide variant	NM_002234.4(KCNA5):c.563C>G (p.Pro188Arg)	3741	KCNA5	HGNC:6224	Uncertain significance	0	2022-05-05	-1	RCV002720886	MONDO:MONDO:0012828,MedGen:C2677106,OMIM:612240	Atrial fibrillation, familial, 7	germline	germline	GRCh38	12p13.32	criteria provided, single submitter	-
12	2595868	2595868	G	T	2017207	single nucleotide variant	NM_000719.7(CACNA1C):c.2664-6G>T	775	CACNA1C	HGNC:1390	Likely benign	0	2022-09-07	-1	RCV002740080	MONDO:MONDO:0002442,MeSH:D008133,MedGen:C0023976	Long QT syndrome	germline	germline	GRCh38	12p13.33	criteria provided, single submitter	-
11	123653752	123653752	T	C	2017277	single nucleotide variant	NM_001040151.2(SCN3B):c.50A>G (p.Tyr17Cys)	55800	SCN3B	HGNC:20665	Uncertain significance	0	2022-06-10	-1	RCV002716022	MONDO:MONDO:0013146,MedGen:C2751088,OMIM:613120,Orphanet:130	Brugada syndrome 7	germline	germline	GRCh38	11q24.1	criteria provided, single submitter	-
4	113355835	113355835	C	T	2017289	single nucleotide variant	NM_001148.6(ANK2):c.7217C>T (p.Pro2406Leu)	287	ANK2	HGNC:493	Uncertain significance	0	2022-10-17	-1	RCV002716032	MONDO:MONDO:0002442,MeSH:D008133,MedGen:C0023976	Long QT syndrome	germline	germline	GRCh38	4q26	criteria provided, single submitter	-
12	115991027	115991027	G	A	2017405	single nucleotide variant	NM_015335.5(MED13L):c.3927C>T (p.His1309=)	23389	MED13L	HGNC:22962	Likely benign	0	2022-06-08	-1	RCV002681499	MONDO:MONDO:0012128,MedGen:C1837341,OMIM:608808,Orphanet:860	Transposition of the great arteries, dextro-looped	germline	germline	GRCh38	12q24.21	criteria provided, single submitter	-
7	150947354	150947354	C	T	2017832	single nucleotide variant	NM_000238.4(KCNH2):c.3126G>A (p.Leu1042=)	3757	KCNH2	HGNC:6251	Likely benign	0	2022-05-17	-1	RCV002671782	MONDO:MONDO:0002442,MeSH:D008133,MedGen:C0023976	Long QT syndrome	germline	germline	GRCh38	7q36.1	criteria provided, single submitter	-
4	113357195	113357195	A	C	2017903	single nucleotide variant	NM_001148.6(ANK2):c.8577A>C (p.Lys2859Asn)	287	ANK2	HGNC:493	Uncertain significance	0	2022-05-27	-1	RCV002671831	MONDO:MONDO:0002442,MeSH:D008133,MedGen:C0023976	Long QT syndrome	germline	germline	GRCh38	4q26	criteria provided, single submitter	-
8	11708841	11708841	G	A	2017908	single nucleotide variant	NM_001308093.3(GATA4):c.529G>A (p.Ala177Thr)	2626	GATA4	HGNC:4173	Uncertain significance	0	2022-05-31	-1	RCV002700030	MONDO:MONDO:0013747,MedGen:C3280781,OMIM:614430	Atrioventricular septal defect 4	germline	germline	GRCh38	8p23.1	criteria provided, single submitter	-
3	38604076	38604076	A	G	2018135	single nucleotide variant	NM_000335.5(SCN5A):c.1526T>C (p.Leu509Pro)	6331	SCN5A	HGNC:10593	Uncertain significance	0	2022-04-28	-1	RCV002672014	MONDO:MONDO:0015263,MedGen:C1142166,OMIM:PS601144,Orphanet:130	Brugada syndrome	germline	germline	GRCh38	3p22.2	criteria provided, single submitter	-
12	115980946	115980946	C	T	2018289	single nucleotide variant	NM_015335.5(MED13L):c.5176-8G>A	23389	MED13L	HGNC:22962	Likely benign	0	2022-01-11	-1	RCV002714993	MONDO:MONDO:0012128,MedGen:C1837341,OMIM:608808,Orphanet:860	Transposition of the great arteries, dextro-looped	germline	germline	GRCh38	12q24.21	criteria provided, single submitter	-
5	154477587	154477587	C	T	2018462	single nucleotide variant	NM_004821.3(HAND1):c.422G>A (p.Ser141Asn)	9421	HAND1	HGNC:4807	Uncertain significance	0	2022-03-09	-1	RCV002705622	Human Phenotype Ontology:HP:0004383,MONDO:MONDO:0004933,MedGen:C0152101,OMIM:PS241550,Orphanet:2248	Hypoplastic left heart syndrome	germline	germline	GRCh38	5q33.2	criteria provided, single submitter	-
7	150947595	150947595	G	T	2018474	single nucleotide variant	NM_000238.4(KCNH2):c.2965+11C>A	3757	KCNH2	HGNC:6251	Likely benign	0	2022-03-20	-1	RCV002715031	MONDO:MONDO:0002442,MeSH:D008133,MedGen:C0023976	Long QT syndrome	germline	germline	GRCh38	7q36.1	criteria provided, single submitter	-
7	150950153	150950153	C	T	2018571	single nucleotide variant	NM_000238.4(KCNH2):c.2398+15G>A	3757	KCNH2	HGNC:6251	Likely benign	0	2022-10-03	-1	RCV002705702	MONDO:MONDO:0002442,MeSH:D008133,MedGen:C0023976	Long QT syndrome	germline	germline	GRCh38	7q36.1	criteria provided, single submitter	-
11	123634173	123634173	C	G	2018948	single nucleotide variant	NM_001040151.2(SCN3B):c.618G>C (p.Lys206Asn)	55800	SCN3B	HGNC:20665	Uncertain significance	0	2022-02-04	-1	RCV002700690	MONDO:MONDO:0013146,MedGen:C2751088,OMIM:613120,Orphanet:130	Brugada syndrome 7	germline	germline	GRCh38	11q24.1	criteria provided, single submitter	-
12	21766281	21766281	C	T	2019151	single nucleotide variant	NM_004982.4(KCNJ8):c.717G>A (p.Glu239=)	3764	KCNJ8	HGNC:6269	Likely benign	0	2022-02-19	-1	RCV002725280	MONDO:MONDO:0015263,MedGen:C1142166,OMIM:PS601144,Orphanet:130	Brugada syndrome	germline	germline	GRCh38	12p12.1	criteria provided, single submitter	-
7	92014280	92014280	T	C	2019916	single nucleotide variant	NM_005751.5(AKAP9):c.3564T>C (p.Ile1188=)	10142	AKAP9	HGNC:379	Likely benign	0	2022-07-19	-1	RCV002701460	MONDO:MONDO:0002442,MeSH:D008133,MedGen:C0023976	Long QT syndrome	germline	germline	GRCh38	7q21.2	criteria provided, single submitter	-
11	123645711	123645711	T	C	2020064	single nucleotide variant	NM_001040151.2(SCN3B):c.95A>G (p.Glu32Gly)	55800	SCN3B	HGNC:20665	Uncertain significance	0	2022-04-15	-1	RCV002691176	MONDO:MONDO:0013146,MedGen:C2751088,OMIM:613120,Orphanet:130	Brugada syndrome 7	germline	germline	GRCh38	11q24.1	criteria provided, single submitter	-
3	38712163	38712163	C	T	2020280	single nucleotide variant	NM_006514.4(SCN10A):c.4087G>A (p.Val1363Met)	6336	SCN10A	HGNC:10582	Uncertain significance	0	2021-12-09	-1	RCV002734848	MONDO:MONDO:0015263,MedGen:C1142166,OMIM:PS601144,Orphanet:130	Brugada syndrome	germline	germline	GRCh38	3p22.2	criteria provided, single submitter	-
7	150958210	150958210	G	T	2020425	single nucleotide variant	NM_000238.4(KCNH2):c.765C>A (p.Ser255Arg)	3757	KCNH2	HGNC:6251	Uncertain significance	0	2022-07-03	-1	RCV002710739	MONDO:MONDO:0002442,MeSH:D008133,MedGen:C0023976	Long QT syndrome	germline	germline	GRCh38	7q36.1	criteria provided, single submitter	-
7	92097732	92097732	C	A	2020459	single nucleotide variant	NM_005751.5(AKAP9):c.10545C>A (p.Ile3515=)	10142	AKAP9	HGNC:379	Likely benign	0	2022-05-08	-1	RCV002710763	MONDO:MONDO:0002442,MeSH:D008133,MedGen:C0023976	Long QT syndrome	germline	germline	GRCh38	7q21.2	criteria provided, single submitter	-
5	173234928	173234928	C	A	2020619	single nucleotide variant	NM_004387.4(NKX2-5):c.156G>T (p.Lys52Asn)	1482	NKX2-5	HGNC:2488	Uncertain significance	0	2022-08-08	-1	RCV002710888	MONDO:MONDO:0007173,MedGen:C3276096,OMIM:108900,Orphanet:1479	Atrial septal defect 7	germline	germline	GRCh38	5q35.1	criteria provided, single submitter	-
4	185535329	185535329	T	G	2020691	single nucleotide variant	NM_014476.6(PDLIM3):c.93+13A>C	27295	PDLIM3	HGNC:20767	Likely benign	0	2021-12-17	-1	RCV002710941	EFO:EFO_0000407,Human Phenotype Ontology:HP:0001644,Human Phenotype Ontology:HP:0001725,Human Phenotype Ontology:HP:0005159,Human Phenotype Ontology:HP:0200130,MONDO:MONDO:0005021,MeSH:D002311,MedGen:C0007193,Orphanet:217604;Human Phenotype Ontology:HP:0001639,MONDO:MONDO:0005045,MeSH:D002312,MedGen:C0007194,Orphanet:217569	Primary dilated cardiomyopathy;Hypertrophic cardiomyopathy	germline	germline	GRCh38	4q35.1	criteria provided, single submitter	-
15	73323809	73323809	C	T	2020745	single nucleotide variant	NM_005477.3(HCN4):c.2284G>A (p.Ala762Thr)	10021	HCN4	HGNC:16882	Uncertain significance	0	2022-06-10	-1	RCV002710983	MONDO:MONDO:0013148,MedGen:C2751083,OMIM:613123,Orphanet:130	Brugada syndrome 8	germline	germline	GRCh38	15q24.1	criteria provided, single submitter	-
8	11750170	11750170	G	C	2020759	single nucleotide variant	NM_001308093.3(GATA4):c.846G>C (p.Leu282=)	2626	GATA4	HGNC:4173	Likely benign	0	2021-12-29	-1	RCV002710994	MONDO:MONDO:0013747,MedGen:C3280781,OMIM:614430	Atrioventricular septal defect 4	germline	germline	GRCh38	8p23.1	criteria provided, single submitter	-
12	2567592	2567592	G	T	2020804	single nucleotide variant	NM_000719.7(CACNA1C):c.1693G>T (p.Ala565Ser)	775	CACNA1C	HGNC:1390	Uncertain significance	0	2022-05-05	-1	RCV002721123	MONDO:MONDO:0002442,MeSH:D008133,MedGen:C0023976	Long QT syndrome	germline	germline	GRCh38	12p13.33	criteria provided, single submitter	-
4	113277877	113277877	G	T	2020917	single nucleotide variant	NM_001148.6(ANK2):c.1724G>T (p.Ser575Ile)	287	ANK2	HGNC:493	Uncertain significance	0	2022-05-03	-1	RCV002721202	MONDO:MONDO:0002442,MeSH:D008133,MedGen:C0023976	Long QT syndrome	germline	germline	GRCh38	4q26	criteria provided, single submitter	-
12	2115519	2115519	G	A	2021164	single nucleotide variant	NM_000719.7(CACNA1C):c.345G>A (p.Arg115=)	775	CACNA1C	HGNC:1390	Likely benign	0	2022-07-23	-1	RCV002721386	MONDO:MONDO:0002442,MeSH:D008133,MedGen:C0023976	Long QT syndrome	germline	germline	GRCh38	12p13.33	criteria provided, single submitter	-
10	20817707	20817707	T	C	2021316	single nucleotide variant	NM_006393.3(NEBL):c.2056-15A>G	10529	NEBL	HGNC:16932	Likely benign	0	2022-06-14	-1	RCV002711472	EFO:EFO_0000407,Human Phenotype Ontology:HP:0001644,Human Phenotype Ontology:HP:0001725,Human Phenotype Ontology:HP:0005159,Human Phenotype Ontology:HP:0200130,MONDO:MONDO:0005021,MeSH:D002311,MedGen:C0007193,Orphanet:217604	Primary dilated cardiomyopathy	germline	germline	GRCh38	10p12.31	criteria provided, single submitter	-
10	20826447	20826447	T	C	2021522	single nucleotide variant	NM_006393.3(NEBL):c.1869A>G (p.Ser623=)	10529	NEBL	HGNC:16932	Uncertain significance	0	2022-03-02	-1	RCV002711620	EFO:EFO_0000407,Human Phenotype Ontology:HP:0001644,Human Phenotype Ontology:HP:0001725,Human Phenotype Ontology:HP:0005159,Human Phenotype Ontology:HP:0200130,MONDO:MONDO:0005021,MeSH:D002311,MedGen:C0007193,Orphanet:217604	Primary dilated cardiomyopathy	germline	germline	GRCh38	10p12.31	criteria provided, single submitter	-
12	115991747	115991747	T	C	2021524	single nucleotide variant	NM_015335.5(MED13L):c.3207A>G (p.Gln1069=)	23389	MED13L	HGNC:22962	Likely benign	0	2022-03-27	-1	RCV002745450	MONDO:MONDO:0012128,MedGen:C1837341,OMIM:608808,Orphanet:860	Transposition of the great arteries, dextro-looped	germline	germline	GRCh38	12q24.21	criteria provided, single submitter	-
7	150958264	150958264	G	A	2021545	single nucleotide variant	NM_000238.4(KCNH2):c.711C>T (p.Pro237=)	3757	KCNH2	HGNC:6251	Likely benign	0	2022-07-17	-1	RCV002745456	MONDO:MONDO:0002442,MeSH:D008133,MedGen:C0023976	Long QT syndrome	germline	germline	GRCh38	7q36.1	criteria provided, single submitter	-
15	73343378	73343378	C	G	2021580	single nucleotide variant	NM_005477.3(HCN4):c.1209+7G>C	10021	HCN4	HGNC:16882	Likely benign	0	2022-10-17	-1	RCV002716380	MONDO:MONDO:0013148,MedGen:C2751083,OMIM:613123,Orphanet:130	Brugada syndrome 8	germline	germline	GRCh38	15q24.1	criteria provided, single submitter	-
17	47223031	47223031	A	G	2021615	single nucleotide variant	NM_002476.2(MYL4):c.583A>G (p.Met195Val)	4635	MYL4	HGNC:7585	Uncertain significance	0	2022-10-09	-1	RCV002716406	MONDO:MONDO:0015001,MedGen:C4310636,OMIM:617280	Atrial fibrillation, familial, 18	germline	germline	GRCh38	17q21.32	criteria provided, single submitter	-
1	147758984	147758984	G	T	2021824	single nucleotide variant	NM_181703.4(GJA5):c.255C>A (p.Val85=)	2702	GJA5	HGNC:4279	Likely benign	0	2022-03-02	-1	RCV002726958	MONDO:MONDO:0013544,MedGen:C3279693,OMIM:614049;MONDO:MONDO:0007171,MedGen:C4551959,OMIM:108770,Orphanet:1344	Atrial fibrillation, familial, 11;Atrial standstill 1	germline	germline	GRCh38	1q21.2	criteria provided, single submitter	-
22	19877108	19877108	C	T	2021896	single nucleotide variant	NM_006440.5(TXNRD2):c.1572G>A (p.Gly524=)	10587	TXNRD2	HGNC:18155	Likely benign	0	2022-07-19	-1	RCV002755016	EFO:EFO_0000407,Human Phenotype Ontology:HP:0001644,Human Phenotype Ontology:HP:0001725,Human Phenotype Ontology:HP:0005159,Human Phenotype Ontology:HP:0200130,MONDO:MONDO:0005021,MeSH:D002311,MedGen:C0007193,Orphanet:217604	Primary dilated cardiomyopathy	germline	germline	GRCh38	22q11.21	criteria provided, single submitter	-
3	38581236	38581236	G	T	2021998	single nucleotide variant	NM_000335.5(SCN5A):c.2923C>A (p.Arg975=)	6331	SCN5A	HGNC:10593	Likely benign	0	2022-05-29	-1	RCV002727099	MONDO:MONDO:0015263,MedGen:C1142166,OMIM:PS601144,Orphanet:130	Brugada syndrome	germline	germline	GRCh38	3p22.2	criteria provided, single submitter	-
7	150952653	150952653	G	C	2022113	single nucleotide variant	NM_000238.4(KCNH2):c.1329C>G (p.Thr443=)	3757	KCNH2	HGNC:6251	Likely benign	0	2022-07-01	-1	RCV002717129	MONDO:MONDO:0002442,MeSH:D008133,MedGen:C0023976	Long QT syndrome	germline	germline	GRCh38	7q36.1	criteria provided, single submitter	-
3	57912364	57912364	T	G	2022128	single nucleotide variant	NM_001377540.1(SLMAP):c.1700-17T>G	7871	SLMAP	HGNC:16643	Likely benign	0	2022-05-22	-1	RCV002717136	MONDO:MONDO:0015263,MedGen:C1142166,OMIM:PS601144,Orphanet:130	Brugada syndrome	germline	germline	GRCh38	3p14.3	criteria provided, single submitter	-
7	74053254	74053254	A	T	2022375	single nucleotide variant	NM_000501.4(ELN):c.1041A>T (p.Pro347=)	2006	ELN	HGNC:3327	Likely benign	0	2022-03-31	-1	RCV002760182	Human Phenotype Ontology:HP:0004381,MONDO:MONDO:0008504,MedGen:C0003499,OMIM:185500,Orphanet:3193	Supravalvar aortic stenosis	germline	germline	GRCh38	7q11.23	criteria provided, single submitter	-
10	20840759	20840759	C	T	2022391	single nucleotide variant	NM_006393.3(NEBL):c.1318G>A (p.Ala440Thr)	10529	NEBL	HGNC:16932	Uncertain significance	0	2022-06-17	-1	RCV002730147	EFO:EFO_0000407,Human Phenotype Ontology:HP:0001644,Human Phenotype Ontology:HP:0001725,Human Phenotype Ontology:HP:0005159,Human Phenotype Ontology:HP:0200130,MONDO:MONDO:0005021,MeSH:D002311,MedGen:C0007193,Orphanet:217604	Primary dilated cardiomyopathy	germline	germline	GRCh38	10p12.31	criteria provided, single submitter	-
12	2688451	2688451	T	C	2022406	single nucleotide variant	NM_000719.7(CACNA1C):c.5789T>C (p.Leu1930Ser)	775	CACNA1C	HGNC:1390	Uncertain significance	0	2022-08-18	-1	RCV002730151	MONDO:MONDO:0002442,MeSH:D008133,MedGen:C0023976	Long QT syndrome	germline	germline	GRCh38	12p13.33	criteria provided, single submitter	-
3	38633147	38633147	G	A	2022504	single nucleotide variant	NM_000335.5(SCN5A):c.161C>T (p.Pro54Leu)	6331	SCN5A	HGNC:10593	Uncertain significance	0	2022-04-11	-1	RCV002760217	MONDO:MONDO:0015263,MedGen:C1142166,OMIM:PS601144,Orphanet:130	Brugada syndrome	germline	germline	GRCh38	3p22.2	criteria provided, single submitter	-
12	2668914	2668914	T	C	2022581	single nucleotide variant	NM_000719.7(CACNA1C):c.4624-19T>C	775	CACNA1C	HGNC:1390	Likely benign	0	2021-12-21	-1	RCV002735740	MONDO:MONDO:0002442,MeSH:D008133,MedGen:C0023976	Long QT syndrome	germline	germline	GRCh38	12p13.33	criteria provided, single submitter	-
12	116022440	116022440	G	C	2022598	single nucleotide variant	NM_015335.5(MED13L):c.625+16C>G	23389	MED13L	HGNC:22962	Likely benign	0	2022-10-08	-1	RCV002735757	MONDO:MONDO:0012128,MedGen:C1837341,OMIM:608808,Orphanet:860	Transposition of the great arteries, dextro-looped	germline	germline	GRCh38	12q24.21	criteria provided, single submitter	-
3	38761313	38761313	G	C	2022948	single nucleotide variant	NM_006514.4(SCN10A):c.762C>G (p.Ile254Met)	6336	SCN10A	HGNC:10582	Uncertain significance	0	2022-08-09	-1	RCV002741147	MONDO:MONDO:0015263,MedGen:C1142166,OMIM:PS601144,Orphanet:130	Brugada syndrome	germline	germline	GRCh38	3p22.2	criteria provided, single submitter	-
7	92093147	92093147	C	G	2023594	single nucleotide variant	NM_005751.5(AKAP9):c.9409C>G (p.Gln3137Glu)	10142	AKAP9	HGNC:379	Uncertain significance	0	2022-05-01	-1	RCV002755941	MONDO:MONDO:0002442,MeSH:D008133,MedGen:C0023976	Long QT syndrome	germline	germline	GRCh38	7q21.2	criteria provided, single submitter	-
10	20817601	20817601	T	C	2023606	single nucleotide variant	NM_006393.3(NEBL):c.2147A>G (p.Asn716Ser)	10529	NEBL	HGNC:16932	Uncertain significance	0	2022-05-25	-1	RCV002755949	EFO:EFO_0000407,Human Phenotype Ontology:HP:0001644,Human Phenotype Ontology:HP:0001725,Human Phenotype Ontology:HP:0005159,Human Phenotype Ontology:HP:0200130,MONDO:MONDO:0005021,MeSH:D002311,MedGen:C0007193,Orphanet:217604	Primary dilated cardiomyopathy	germline	germline	GRCh38	10p12.31	criteria provided, single submitter	-
12	2688611	2688611	C	T	2023933	single nucleotide variant	NM_000719.7(CACNA1C):c.5949C>T (p.Leu1983=)	775	CACNA1C	HGNC:1390	Likely benign	0	2022-08-10	-1	RCV002750770	MONDO:MONDO:0002442,MeSH:D008133,MedGen:C0023976	Long QT syndrome	germline	germline	GRCh38	12p13.33	criteria provided, single submitter	-
18	22171242	22171242	C	A	2024078	single nucleotide variant	NM_005257.6(GATA6):c.98C>A (p.Ser33Tyr)	2627	GATA6	HGNC:4174	Uncertain significance	0	2022-08-22	-1	RCV002736757	MONDO:MONDO:0013769,MedGen:C3280939,OMIM:614474	Atrioventricular septal defect 5	germline	germline	GRCh38	18q11.2	criteria provided, single submitter	-
7	150974779	150974779	G	C	2024163	single nucleotide variant	NM_000238.4(KCNH2):c.239C>G (p.Ala80Gly)	3757	KCNH2	HGNC:6251	Uncertain significance	0	2022-10-26	-1	RCV002745270	MONDO:MONDO:0002442,MeSH:D008133,MedGen:C0023976	Long QT syndrome	germline	germline	GRCh38	7q36.1	criteria provided, single submitter	-
3	38579496	38579496	C	T	2024192	single nucleotide variant	NM_001099404.2(SCN5A):c.3229-1G>A	6331	SCN5A	HGNC:10593	Likely pathogenic	1	2022-05-30	-1	RCV002711122	MONDO:MONDO:0015263,MedGen:C1142166,OMIM:PS601144,Orphanet:130	Brugada syndrome	germline	germline	GRCh38	3p22.2	criteria provided, single submitter	-
4	113174479	113174479	T	A	2024197	single nucleotide variant	NM_001148.6(ANK2):c.148T>A (p.Tyr50Asn)	287	ANK2	HGNC:493	Uncertain significance	0	2022-04-12	-1	RCV002745281	MONDO:MONDO:0002442,MeSH:D008133,MedGen:C0023976	Long QT syndrome	germline	germline	GRCh38	4q25	criteria provided, single submitter	-
4	185535412	185535412	G	A	2024209	single nucleotide variant	NM_014476.6(PDLIM3):c.23C>T (p.Pro8Leu)	27295	PDLIM3	HGNC:20767	Uncertain significance	0	2022-02-09	-1	RCV002711138	EFO:EFO_0000407,Human Phenotype Ontology:HP:0001644,Human Phenotype Ontology:HP:0001725,Human Phenotype Ontology:HP:0005159,Human Phenotype Ontology:HP:0200130,MONDO:MONDO:0005021,MeSH:D002311,MedGen:C0007193,Orphanet:217604;Human Phenotype Ontology:HP:0001639,MONDO:MONDO:0005045,MeSH:D002312,MedGen:C0007194,Orphanet:217569	Primary dilated cardiomyopathy;Hypertrophic cardiomyopathy	germline	germline	GRCh38	4q35.1	criteria provided, single submitter	-
15	73332303	73332303	A	G	2024555	single nucleotide variant	NM_005477.3(HCN4):c.1210-11T>C	10021	HCN4	HGNC:16882	Likely benign	0	2022-04-28	-1	RCV002721805	MONDO:MONDO:0013148,MedGen:C2751083,OMIM:613123,Orphanet:130	Brugada syndrome 8	germline	germline	GRCh38	15q24.1	criteria provided, single submitter	-
22	19883314	19883314	G	T	2024726	single nucleotide variant	NM_006440.5(TXNRD2):c.1086+11C>A	10587	TXNRD2	HGNC:18155	Likely benign	0	2021-12-17	-1	RCV002745739	EFO:EFO_0000407,Human Phenotype Ontology:HP:0001644,Human Phenotype Ontology:HP:0001725,Human Phenotype Ontology:HP:0005159,Human Phenotype Ontology:HP:0200130,MONDO:MONDO:0005021,MeSH:D002311,MedGen:C0007193,Orphanet:217604	Primary dilated cardiomyopathy	germline	germline	GRCh38	22q11.21	criteria provided, single submitter	-
3	38698120	38698120	G	A	2024851	single nucleotide variant	NM_006514.4(SCN10A):c.5100C>T (p.Ile1700=)	6336	SCN10A	HGNC:10582	Likely benign	0	2022-08-19	-1	RCV002754921	MONDO:MONDO:0015263,MedGen:C1142166,OMIM:PS601144,Orphanet:130	Brugada syndrome	germline	germline	GRCh38	3p22.2	criteria provided, single submitter	-
8	11755124	11755124	A	T	2024925	single nucleotide variant	NM_001308093.3(GATA4):c.991A>T (p.Thr331Ser)	2626	GATA4	HGNC:4173	Uncertain significance	0	2022-07-21	-1	RCV002722088	MONDO:MONDO:0013747,MedGen:C3280781,OMIM:614430	Atrioventricular septal defect 4	germline	germline	GRCh38	8p23.1	criteria provided, single submitter	-
7	81964108	81964108	G	A	2024994	single nucleotide variant	NM_000722.4(CACNA2D1):c.2728C>T (p.Pro910Ser)	781	CACNA2D1	HGNC:1399	Uncertain significance	0	2021-12-25	-1	RCV002755283	MONDO:MONDO:0015263,MedGen:C1142166,OMIM:PS601144,Orphanet:130	Brugada syndrome	germline	germline	GRCh38	7q21.11	criteria provided, single submitter	-
7	81974460	81974460	G	A	2025011	single nucleotide variant	NM_000722.4(CACNA2D1):c.2048C>T (p.Pro683Leu)	781	CACNA2D1	HGNC:1399	Uncertain significance	0	2022-03-27	-1	RCV002712118	MONDO:MONDO:0015263,MedGen:C1142166,OMIM:PS601144,Orphanet:130	Brugada syndrome	germline	germline	GRCh38	7q21.11	criteria provided, single submitter	-
12	2691119	2691119	G	A	2025040	single nucleotide variant	NM_000719.7(CACNA1C):c.6337G>A (p.Asp2113Asn)	775	CACNA1C	HGNC:1390	Uncertain significance	0	2022-03-23	-1	RCV002712143	MONDO:MONDO:0002442,MeSH:D008133,MedGen:C0023976	Long QT syndrome	germline	germline	GRCh38	12p13.33	criteria provided, single submitter	-
3	38788997	38788997	A	G	2025080	single nucleotide variant	NM_006514.4(SCN10A):c.429T>C (p.Asn143=)	6336	SCN10A	HGNC:10582	Likely benign	0	2022-04-11	-1	RCV002716888	MONDO:MONDO:0015263,MedGen:C1142166,OMIM:PS601144,Orphanet:130	Brugada syndrome	germline	germline	GRCh38	3p22.2	criteria provided, single submitter	-
3	38722270	38722270	G	A	2025173	single nucleotide variant	NM_006514.4(SCN10A):c.3495C>T (p.Ser1165=)	6336	SCN10A	HGNC:10582	Likely benign	0	2022-09-23	-1	RCV002716953	MONDO:MONDO:0015263,MedGen:C1142166,OMIM:PS601144,Orphanet:130	Brugada syndrome	germline	germline	GRCh38	3p22.2	criteria provided, single submitter	-
3	38576710	38576710	G	C	2025601	single nucleotide variant	NM_000335.5(SCN5A):c.3459C>G (p.Ile1153Met)	6331	SCN5A	HGNC:10593	Uncertain significance	0	2022-04-08	-1	RCV002760486	MONDO:MONDO:0015263,MedGen:C1142166,OMIM:PS601144,Orphanet:130	Brugada syndrome	germline	germline	GRCh38	3p22.2	criteria provided, single submitter	-
7	150958216	150958216	C	T	2025632	single nucleotide variant	NM_000238.4(KCNH2):c.759G>A (p.Ala253=)	3757	KCNH2	HGNC:6251	Likely benign	0	2022-07-11	-1	RCV002735541	MONDO:MONDO:0002442,MeSH:D008133,MedGen:C0023976	Long QT syndrome	germline	germline	GRCh38	7q36.1	criteria provided, single submitter	-
15	73367835	73367835	G	A	2025673	single nucleotide variant	NM_005477.3(HCN4):c.436C>T (p.Pro146Ser)	10021	HCN4	HGNC:16882	Uncertain significance	0	2022-05-26	-1	RCV002735575	MONDO:MONDO:0013148,MedGen:C2751083,OMIM:613123,Orphanet:130	Brugada syndrome 8	germline	germline	GRCh38	15q24.1	criteria provided, single submitter	-
3	38608211	38608211	T	C	2025687	single nucleotide variant	NM_000335.5(SCN5A):c.938A>G (p.Asn313Ser)	6331	SCN5A	HGNC:10593	Uncertain significance	0	2021-12-25	-1	RCV002735585	MONDO:MONDO:0015263,MedGen:C1142166,OMIM:PS601144,Orphanet:130	Brugada syndrome	germline	germline	GRCh38	3p22.2	criteria provided, single submitter	-
3	38750058	38750058	G	T	2025878	single nucleotide variant	NM_006514.4(SCN10A):c.1867+15C>A	6336	SCN10A	HGNC:10582	Likely benign	0	2022-03-16	-1	RCV002746100	MONDO:MONDO:0015263,MedGen:C1142166,OMIM:PS601144,Orphanet:130	Brugada syndrome	germline	germline	GRCh38	3p22.2	criteria provided, single submitter	-
18	22171576	22171576	G	A	2025930	single nucleotide variant	NM_005257.6(GATA6):c.432G>A (p.Pro144=)	2627	GATA6	HGNC:4174	Likely benign	0	2022-02-18	-1	RCV002750295	MONDO:MONDO:0013769,MedGen:C3280939,OMIM:614474	Atrioventricular septal defect 5	germline	germline	GRCh38	18q11.2	criteria provided, single submitter	-
3	38725334	38725334	A	C	2026061	single nucleotide variant	NM_006514.4(SCN10A):c.3088-20T>G	6336	SCN10A	HGNC:10582	Likely benign	0	2022-11-01	-1	RCV002746248	MONDO:MONDO:0015263,MedGen:C1142166,OMIM:PS601144,Orphanet:130	Brugada syndrome	germline	germline	GRCh38	3p22.2	criteria provided, single submitter	-
3	38604786	38604786	C	G	2026111	single nucleotide variant	NM_000335.5(SCN5A):c.1461G>C (p.Glu487Asp)	6331	SCN5A	HGNC:10593	Uncertain significance	0	2022-08-09	-1	RCV002730596	MONDO:MONDO:0015263,MedGen:C1142166,OMIM:PS601144,Orphanet:130	Brugada syndrome	germline	germline	GRCh38	3p22.2	criteria provided, single submitter	-
3	38604831	38604831	A	G	2026112	single nucleotide variant	NM_000335.5(SCN5A):c.1416T>C (p.His472=)	6331	SCN5A	HGNC:10593	Likely benign	0	2022-08-09	-1	RCV002730597	MONDO:MONDO:0015263,MedGen:C1142166,OMIM:PS601144,Orphanet:130	Brugada syndrome	germline	germline	GRCh38	3p22.2	criteria provided, single submitter	-
7	81964245	81964245	C	T	2026132	single nucleotide variant	NM_000722.4(CACNA2D1):c.2689G>A (p.Ala897Thr)	781	CACNA2D1	HGNC:1399	Uncertain significance	0	2022-04-07	-1	RCV002730615	MONDO:MONDO:0015263,MedGen:C1142166,OMIM:PS601144,Orphanet:130	Brugada syndrome	germline	germline	GRCh38	7q21.11	criteria provided, single submitter	-
22	19941688	19941688	G	C	2026138	single nucleotide variant	NM_006440.5(TXNRD2):c.103+13C>G	10587	TXNRD2	HGNC:18155	Likely benign	0	2022-06-16	-1	RCV002750340	EFO:EFO_0000407,Human Phenotype Ontology:HP:0001644,Human Phenotype Ontology:HP:0001725,Human Phenotype Ontology:HP:0005159,Human Phenotype Ontology:HP:0200130,MONDO:MONDO:0005021,MeSH:D002311,MedGen:C0007193,Orphanet:217604	Primary dilated cardiomyopathy	germline	germline	GRCh38	22q11.21	criteria provided, single submitter	-
4	113373314	113373314	A	G	2026180	single nucleotide variant	NM_001148.6(ANK2):c.11724A>G (p.Val3908=)	287	ANK2	HGNC:493	Likely benign	0	2022-02-24	-1	RCV002730652	MONDO:MONDO:0002442,MeSH:D008133,MedGen:C0023976	Long QT syndrome	germline	germline	GRCh38	4q26	criteria provided, single submitter	-
4	113335914	113335914	T	C	2026188	single nucleotide variant	NM_001148.6(ANK2):c.3448T>C (p.Tyr1150His)	287	ANK2	HGNC:493	Uncertain significance	0	2022-09-28	-1	RCV002730660	MONDO:MONDO:0002442,MeSH:D008133,MedGen:C0023976	Long QT syndrome	germline	germline	GRCh38	4q26	criteria provided, single submitter	-
7	150958096	150958096	G	T	2026333	single nucleotide variant	NM_000238.4(KCNH2):c.879C>A (p.Ala293=)	3757	KCNH2	HGNC:6251	Likely benign	0	2022-05-18	-1	RCV002736142	MONDO:MONDO:0002442,MeSH:D008133,MedGen:C0023976	Long QT syndrome	germline	germline	GRCh38	7q36.1	criteria provided, single submitter	-
7	150958408	150958408	G	A	2026496	single nucleotide variant	NM_000238.4(KCNH2):c.567C>T (p.Gly189=)	3757	KCNH2	HGNC:6251	Likely benign	0	2022-09-26	-1	RCV002736272	MONDO:MONDO:0002442,MeSH:D008133,MedGen:C0023976	Long QT syndrome	germline	germline	GRCh38	7q36.1	criteria provided, single submitter	-
12	2686202	2686202	G	T	2026623	single nucleotide variant	NM_000719.7(CACNA1C):c.5717G>T (p.Arg1906Leu)	775	CACNA1C	HGNC:1390	Uncertain significance	0	2022-07-17	-1	RCV002741076	MONDO:MONDO:0002442,MeSH:D008133,MedGen:C0023976	Long QT syndrome	germline	germline	GRCh38	12p13.33	criteria provided, single submitter	-
7	81982584	81982584	A	G	2026678	single nucleotide variant	NM_000722.4(CACNA2D1):c.1938T>C (p.Tyr646=)	781	CACNA2D1	HGNC:1399	Likely benign	0	2022-09-14	-1	RCV002741123	MONDO:MONDO:0015263,MedGen:C1142166,OMIM:PS601144,Orphanet:130	Brugada syndrome	germline	germline	GRCh38	7q21.11	criteria provided, single submitter	-
7	92012490	92012490	A	C	2026958	single nucleotide variant	NM_005751.5(AKAP9):c.3380A>C (p.His1127Pro)	10142	AKAP9	HGNC:379	Uncertain significance	0	2022-09-01	-1	RCV002746645	MONDO:MONDO:0002442,MeSH:D008133,MedGen:C0023976	Long QT syndrome	germline	germline	GRCh38	7q21.2	criteria provided, single submitter	-
17	8289078	8289078	G	T	2026971	single nucleotide variant	NM_016492.5(RANGRF):c.194+6G>T	29098	RANGRF	HGNC:17679	Uncertain significance	0	2022-04-11	-1	RCV002746655	EFO:EFO_0004269,Human Phenotype Ontology:HP:0001656,Human Phenotype Ontology:HP:0001661,Human Phenotype Ontology:HP:0001665,Human Phenotype Ontology:HP:0001666,Human Phenotype Ontology:HP:0001687,Human Phenotype Ontology:HP:0001721,Human Phenotype Ontology:HP:0004351,Human Phenotype Ontology:HP:0005158,Human Phenotype Ontology:HP:0011675,MedGen:C0003811	Cardiac arrhythmia	germline	germline	GRCh38	17p13.1	criteria provided, single submitter	-
10	20845385	20845385	C	A	2027029	single nucleotide variant	NM_006393.3(NEBL):c.1117-17G>T	10529	NEBL	HGNC:16932	Likely benign	0	2022-02-18	-1	RCV002755783	EFO:EFO_0000407,Human Phenotype Ontology:HP:0001644,Human Phenotype Ontology:HP:0001725,Human Phenotype Ontology:HP:0005159,Human Phenotype Ontology:HP:0200130,MONDO:MONDO:0005021,MeSH:D002311,MedGen:C0007193,Orphanet:217604	Primary dilated cardiomyopathy	germline	germline	GRCh38	10p12.31	criteria provided, single submitter	-
12	2688701	2688701	C	G	2027151	single nucleotide variant	NM_000719.7(CACNA1C):c.6039C>G (p.Pro2013=)	775	CACNA1C	HGNC:1390	Likely benign	0	2022-08-03	-1	RCV002761163	MONDO:MONDO:0002442,MeSH:D008133,MedGen:C0023976	Long QT syndrome	germline	germline	GRCh38	12p13.33	criteria provided, single submitter	-
15	73343531	73343531	T	C	2027198	single nucleotide variant	NM_005477.3(HCN4):c.1063A>G (p.Ile355Val)	10021	HCN4	HGNC:16882	Uncertain significance	0	2022-09-13	-1	RCV002750593	MONDO:MONDO:0013148,MedGen:C2751083,OMIM:613123,Orphanet:130	Brugada syndrome 8	germline	germline	GRCh38	15q24.1	criteria provided, single submitter	-
7	92097040	92097040	G	A	2027207	single nucleotide variant	NM_005751.5(AKAP9):c.10081G>A (p.Glu3361Lys)	10142	AKAP9	HGNC:379	Uncertain significance	0	2022-07-14	-1	RCV002736454	MONDO:MONDO:0002442,MeSH:D008133,MedGen:C0023976	Long QT syndrome	germline	germline	GRCh38	7q21.2	criteria provided, single submitter	-
4	113249746	113249746	C	A	2027243	single nucleotide variant	NM_001148.6(ANK2):c.892-18C>A	287	ANK2	HGNC:493	Likely benign	0	2022-06-23	-1	RCV002750618	MONDO:MONDO:0002442,MeSH:D008133,MedGen:C0023976	Long QT syndrome	germline	germline	GRCh38	4q26	criteria provided, single submitter	-
4	113355657	113355657	G	A	2027460	single nucleotide variant	NM_001148.6(ANK2):c.7039G>A (p.Ala2347Thr)	287	ANK2	HGNC:493	Uncertain significance	0	2022-07-13	-1	RCV002774778	MONDO:MONDO:0002442,MeSH:D008133,MedGen:C0023976	Long QT syndrome	germline	germline	GRCh38	4q26	criteria provided, single submitter	-
10	20852573	20852573	T	C	2027636	single nucleotide variant	NM_006393.3(NEBL):c.980A>G (p.His327Arg)	10529	NEBL	HGNC:16932	Uncertain significance	0	2022-08-13	-1	RCV002740471	EFO:EFO_0000407,Human Phenotype Ontology:HP:0001644,Human Phenotype Ontology:HP:0001725,Human Phenotype Ontology:HP:0005159,Human Phenotype Ontology:HP:0200130,MONDO:MONDO:0005021,MeSH:D002311,MedGen:C0007193,Orphanet:217604	Primary dilated cardiomyopathy	germline	germline	GRCh38	10p12.31	criteria provided, single submitter	-
12	2655216	2655216	C	G	2027773	single nucleotide variant	NM_000719.7(CACNA1C):c.4210C>G (p.Gln1404Glu)	775	CACNA1C	HGNC:1390	Uncertain significance	0	2022-04-15	-1	RCV002726612	MONDO:MONDO:0002442,MeSH:D008133,MedGen:C0023976	Long QT syndrome	germline	germline	GRCh38	12p13.33	criteria provided, single submitter	-
10	20785756	20785756	A	G	2027822	single nucleotide variant	NM_006393.3(NEBL):c.3036T>C (p.Phe1012=)	10529	NEBL	HGNC:16932	Likely benign	0	2022-05-05	-1	RCV002726651	EFO:EFO_0000407,Human Phenotype Ontology:HP:0001644,Human Phenotype Ontology:HP:0001725,Human Phenotype Ontology:HP:0005159,Human Phenotype Ontology:HP:0200130,MONDO:MONDO:0005021,MeSH:D002311,MedGen:C0007193,Orphanet:217604	Primary dilated cardiomyopathy	germline	germline	GRCh38	10p12.31	criteria provided, single submitter	-
10	20868696	20868696	G	A	2027823	single nucleotide variant	NM_006393.3(NEBL):c.652C>T (p.His218Tyr)	10529	NEBL	HGNC:16932	Uncertain significance	0	2022-05-05	-1	RCV002726652|RCV002740518	EFO:EFO_0000407,Human Phenotype Ontology:HP:0001644,Human Phenotype Ontology:HP:0001725,Human Phenotype Ontology:HP:0005159,Human Phenotype Ontology:HP:0200130,MONDO:MONDO:0005021,MeSH:D002311,MedGen:C0007193,Orphanet:217604|MeSH:D030342,MedGen:C0950123	Primary dilated cardiomyopathy|Inborn genetic diseases	germline	germline	GRCh38	10p12.31	criteria provided, multiple submitters, no conflicts	-
4	113277914	113277914	T	A	2027843	single nucleotide variant	NM_001148.6(ANK2):c.1761T>A (p.Ala587=)	287	ANK2	HGNC:493	Likely benign	0	2022-08-25	-1	RCV002726668	MONDO:MONDO:0002442,MeSH:D008133,MedGen:C0023976	Long QT syndrome	germline	germline	GRCh38	4q26	criteria provided, single submitter	-
3	38581100	38581100	G	A	2028012	single nucleotide variant	NM_000335.5(SCN5A):c.3059C>T (p.Pro1020Leu)	6331	SCN5A	HGNC:10593	Uncertain significance	0	2022-08-05	-1	RCV002716779	MONDO:MONDO:0015263,MedGen:C1142166,OMIM:PS601144,Orphanet:130	Brugada syndrome	germline	germline	GRCh38	3p22.2	criteria provided, single submitter	-
11	2445363	2445363	C	A	2028035	single nucleotide variant	NM_000218.3(KCNQ1):c.265C>A (p.Pro89Thr)	3784	KCNQ1	HGNC:6294	Uncertain significance	0	2022-05-01	-1	RCV002745605	MONDO:MONDO:0002442,MeSH:D008133,MedGen:C0023976	Long QT syndrome	germline	germline	GRCh38	11p15.5	criteria provided, single submitter	-
3	38606705	38606705	C	T	2028200	single nucleotide variant	NM_000335.5(SCN5A):c.1104G>A (p.Leu368=)	6331	SCN5A	HGNC:10593	Likely benign	0	2022-06-28	-1	RCV002721637	MONDO:MONDO:0015263,MedGen:C1142166,OMIM:PS601144,Orphanet:130	Brugada syndrome	germline	germline	GRCh38	3p22.2	criteria provided, single submitter	-
22	19880266	19880266	G	A	2028474	single nucleotide variant	NM_006440.5(TXNRD2):c.1188C>T (p.Pro396=)	10587	TXNRD2	HGNC:18155	Likely benign	0	2022-08-05	-1	RCV002711814	EFO:EFO_0000407,Human Phenotype Ontology:HP:0001644,Human Phenotype Ontology:HP:0001725,Human Phenotype Ontology:HP:0005159,Human Phenotype Ontology:HP:0200130,MONDO:MONDO:0005021,MeSH:D002311,MedGen:C0007193,Orphanet:217604	Primary dilated cardiomyopathy	germline	germline	GRCh38	22q11.21	criteria provided, single submitter	-
11	2572994	2572994	G	A	2028614	single nucleotide variant	NM_000218.3(KCNQ1):c.921+8G>A	3784	KCNQ1	HGNC:6294	Likely benign	0	2022-04-04	-1	RCV002755224	MONDO:MONDO:0002442,MeSH:D008133,MedGen:C0023976	Long QT syndrome	germline	germline	GRCh38	11p15.5	criteria provided, single submitter	-
4	113357615	113357615	G	A	2028736	single nucleotide variant	NM_001148.6(ANK2):c.8997G>A (p.Gln2999=)	287	ANK2	HGNC:493	Likely benign	0	2022-07-19	-1	RCV002712013	MONDO:MONDO:0002442,MeSH:D008133,MedGen:C0023976	Long QT syndrome	germline	germline	GRCh38	4q26	criteria provided, single submitter	-
7	150948900	150948900	C	G	2028821	single nucleotide variant	NM_000238.4(KCNH2):c.2548G>C (p.Asp850His)	3757	KCNH2	HGNC:6251	Uncertain significance	0	2022-08-30	-1	RCV002712075	MONDO:MONDO:0002442,MeSH:D008133,MedGen:C0023976	Long QT syndrome	germline	germline	GRCh38	7q36.1	criteria provided, single submitter	-
3	38609979	38609979	A	T	2028898	single nucleotide variant	NM_000335.5(SCN5A):c.704-15T>A	6331	SCN5A	HGNC:10593	Likely benign	0	2022-08-10	-1	RCV002730408	MONDO:MONDO:0015263,MedGen:C1142166,OMIM:PS601144,Orphanet:130	Brugada syndrome	germline	germline	GRCh38	3p22.2	criteria provided, single submitter	-
7	92001150	92001150	C	T	2029012	single nucleotide variant	NM_005751.5(AKAP9):c.1233C>T (p.Asp411=)	10142	AKAP9	HGNC:379	Likely benign	0	2021-12-16	-1	RCV002730469	MONDO:MONDO:0002442,MeSH:D008133,MedGen:C0023976	Long QT syndrome	germline	germline	GRCh38	7q21.2	criteria provided, single submitter	-
3	38603941	38603941	C	A	2029107	single nucleotide variant	NM_000335.5(SCN5A):c.1661G>T (p.Ser554Ile)	6331	SCN5A	HGNC:10593	Uncertain significance	0	2022-10-04	-1	RCV002760389	MONDO:MONDO:0015263,MedGen:C1142166,OMIM:PS601144,Orphanet:130	Brugada syndrome	germline	germline	GRCh38	3p22.2	criteria provided, single submitter	-
15	73323533	73323533	A	G	2029115	single nucleotide variant	NM_005477.3(HCN4):c.2560T>C (p.Ser854Pro)	10021	HCN4	HGNC:16882	Uncertain significance	0	2022-01-28	-1	RCV002730549	MONDO:MONDO:0013148,MedGen:C2751083,OMIM:613123,Orphanet:130	Brugada syndrome 8	germline	germline	GRCh38	15q24.1	criteria provided, single submitter	-
4	113237076	113237076	G	A	2029136	single nucleotide variant	NM_001148.6(ANK2):c.573G>A (p.Val191=)	287	ANK2	HGNC:493	Likely benign	0	2022-06-28	-1	RCV002730563	MONDO:MONDO:0002442,MeSH:D008133,MedGen:C0023976	Long QT syndrome	germline	germline	GRCh38	4q26	criteria provided, single submitter	-
2	105367562	105367562	T	A	2029276	single nucleotide variant	NM_001318895.3(FHL2):c.501+8A>T	2274	FHL2	HGNC:3703	Likely benign	0	2022-04-14	-1	RCV002750163	EFO:EFO_0000407,Human Phenotype Ontology:HP:0001644,Human Phenotype Ontology:HP:0001725,Human Phenotype Ontology:HP:0005159,Human Phenotype Ontology:HP:0200130,MONDO:MONDO:0005021,MeSH:D002311,MedGen:C0007193,Orphanet:217604	Primary dilated cardiomyopathy	germline	germline	GRCh38	2q12.2	criteria provided, single submitter	-
7	81961965	81961965	T	C	2029348	single nucleotide variant	NM_000722.4(CACNA2D1):c.2895A>G (p.Glu965=)	781	CACNA2D1	HGNC:1399	Likely benign	0	2022-05-02	-1	RCV002745798	MONDO:MONDO:0015263,MedGen:C1142166,OMIM:PS601144,Orphanet:130	Brugada syndrome	germline	germline	GRCh38	7q21.11	criteria provided, single submitter	-
3	38575373	38575373	G	C	2029364	single nucleotide variant	NM_000335.5(SCN5A):c.3587C>G (p.Thr1196Ser)	6331	SCN5A	HGNC:10593	Uncertain significance	0	2022-09-03	-1	RCV002750186	MONDO:MONDO:0015263,MedGen:C1142166,OMIM:PS601144,Orphanet:130	Brugada syndrome	germline	germline	GRCh38	3p22.2	criteria provided, single submitter	-
7	92001879	92001879	A	T	2029591	single nucleotide variant	NM_005751.5(AKAP9):c.1962A>T (p.Lys654Asn)	10142	AKAP9	HGNC:379	Uncertain significance	0	2022-04-28	-1	RCV002745976	MONDO:MONDO:0002442,MeSH:D008133,MedGen:C0023976	Long QT syndrome	germline	germline	GRCh38	7q21.2	criteria provided, single submitter	-
19	35034003	35034003	A	G	2029652	single nucleotide variant	NM_001037.5(SCN1B):c.448+264A>G	6324	SCN1B	HGNC:10586	Uncertain significance	0	2022-06-23	-1	RCV002750266	MONDO:MONDO:0013015,MedGen:C2748541,OMIM:612838,Orphanet:130,Orphanet:871	Brugada syndrome 5	germline	germline	GRCh38	19q13.11	criteria provided, single submitter	-
7	150945532	150945532	C	A	2029659	single nucleotide variant	NM_000238.4(KCNH2):c.3331-18G>T	3757	KCNH2	HGNC:6251	Likely benign	0	2022-05-19	-1	RCV002746028	MONDO:MONDO:0002442,MeSH:D008133,MedGen:C0023976	Long QT syndrome	germline	germline	GRCh38	7q36.1	criteria provided, single submitter	-
12	115991248	115991248	G	T	2029815	single nucleotide variant	NM_015335.5(MED13L):c.3706C>A (p.Pro1236Thr)	23389	MED13L	HGNC:22962	Uncertain significance	0	2022-10-13	-1	RCV002735842	MONDO:MONDO:0012128,MedGen:C1837341,OMIM:608808,Orphanet:860	Transposition of the great arteries, dextro-looped	germline	germline	GRCh38	12q24.21	criteria provided, single submitter	-
7	92042721	92042721	A	G	2029892	single nucleotide variant	NM_005751.5(AKAP9):c.5112A>G (p.Glu1704=)	10142	AKAP9	HGNC:379	Likely benign	0	2022-05-03	-1	RCV002735901	MONDO:MONDO:0002442,MeSH:D008133,MedGen:C0023976	Long QT syndrome	germline	germline	GRCh38	7q21.2	criteria provided, single submitter	-
3	38566506	38566506	T	A	2029967	single nucleotide variant	NM_000335.5(SCN5A):c.3740A>T (p.Tyr1247Phe)	6331	SCN5A	HGNC:10593	Uncertain significance	0	2021-12-17	-1	RCV002735959	MONDO:MONDO:0015263,MedGen:C1142166,OMIM:PS601144,Orphanet:130	Brugada syndrome	germline	germline	GRCh38	3p22.2	criteria provided, single submitter	-
3	38581194	38581194	G	A	2030033	single nucleotide variant	NM_000335.5(SCN5A):c.2965C>T (p.Pro989Ser)	6331	SCN5A	HGNC:10593	Uncertain significance	0	2022-01-01	-1	RCV002736009	MONDO:MONDO:0015263,MedGen:C1142166,OMIM:PS601144,Orphanet:130	Brugada syndrome	germline	germline	GRCh38	3p22.2	criteria provided, single submitter	-
10	20814044	20814044	C	T	2030104	single nucleotide variant	NM_006393.3(NEBL):c.2242-1G>A	10529	NEBL	HGNC:16932	Uncertain significance	0	2022-09-29	-1	RCV002736068	EFO:EFO_0000407,Human Phenotype Ontology:HP:0001644,Human Phenotype Ontology:HP:0001725,Human Phenotype Ontology:HP:0005159,Human Phenotype Ontology:HP:0200130,MONDO:MONDO:0005021,MeSH:D002311,MedGen:C0007193,Orphanet:217604	Primary dilated cardiomyopathy	germline	germline	GRCh38	10p12.31	criteria provided, single submitter	-
7	74059930	74059930	C	A	2031120	single nucleotide variant	NM_000501.4(ELN):c.1459C>A (p.Pro487Thr)	2006	ELN	HGNC:3327	Uncertain significance	0	2022-10-13	-1	RCV002721526	Human Phenotype Ontology:HP:0004381,MONDO:MONDO:0008504,MedGen:C0003499,OMIM:185500,Orphanet:3193	Supravalvar aortic stenosis	germline	germline	GRCh38	7q11.23	criteria provided, single submitter	-
12	115975652	115975652	A	G	2031161	single nucleotide variant	NM_015335.5(MED13L):c.5451T>C (p.Gly1817=)	23389	MED13L	HGNC:22962	Likely benign	0	2022-06-02	-1	RCV002721557	MONDO:MONDO:0012128,MedGen:C1837341,OMIM:608808,Orphanet:860	Transposition of the great arteries, dextro-looped	germline	germline	GRCh38	12q24.21	criteria provided, single submitter	-
12	115991890	115991890	C	T	2031331	single nucleotide variant	NM_015335.5(MED13L):c.3064G>A (p.Val1022Met)	23389	MED13L	HGNC:22962	Likely benign	0	2020-07-09	-1	RCV002726379	MONDO:MONDO:0012128,MedGen:C1837341,OMIM:608808,Orphanet:860	Transposition of the great arteries, dextro-looped	germline	germline	GRCh38	12q24.21	criteria provided, single submitter	-
X	109624682	109624682	G	A	2031636	single nucleotide variant	NM_012282.4(KCNE5):c.339C>T (p.Ala113=)	23630	KCNE5	HGNC:6241	Likely benign	0	2022-01-28	-1	RCV002716598	MONDO:MONDO:0015263,MedGen:C1142166,OMIM:PS601144,Orphanet:130	Brugada syndrome	germline	germline	GRCh38	Xq23	criteria provided, single submitter	-
7	150947458	150947458	G	A	2031896	single nucleotide variant	NM_000238.4(KCNH2):c.3022C>T (p.Gln1008Ter)	3757	KCNH2	HGNC:6251	Pathogenic	1	2022-06-25	-1	RCV002727196	MONDO:MONDO:0002442,MeSH:D008133,MedGen:C0023976	Long QT syndrome	germline	germline	GRCh38	7q36.1	criteria provided, single submitter	-
7	92001322	92001322	G	A	2031962	single nucleotide variant	NM_005751.5(AKAP9):c.1405G>A (p.Gly469Arg)	10142	AKAP9	HGNC:379	Uncertain significance	0	2022-11-01	-1	RCV002727252	MONDO:MONDO:0002442,MeSH:D008133,MedGen:C0023976	Long QT syndrome	germline	germline	GRCh38	7q21.2	criteria provided, single submitter	-
3	8733993	8733993	A	G	2032009	single nucleotide variant	NM_033337.3(CAV3):c.114+3A>G	859	CAV3	HGNC:1529	Uncertain significance	0	2022-06-19	-1	RCV002727277	MONDO:MONDO:0002442,MeSH:D008133,MedGen:C0023976	Long QT syndrome	germline	germline	GRCh38	3p25.3	criteria provided, single submitter	-
7	74035424	74035424	A	G	2032307	single nucleotide variant	NM_000501.4(ELN):c.133+10A>G	2006	ELN	HGNC:3327	Uncertain significance	0	2022-03-15	-1	RCV002760224	Human Phenotype Ontology:HP:0004381,MONDO:MONDO:0008504,MedGen:C0003499,OMIM:185500,Orphanet:3193	Supravalvar aortic stenosis	germline	germline	GRCh38	7q11.23	criteria provided, single submitter	-
4	113354042	113354042	T	A	2032355	single nucleotide variant	NM_001148.6(ANK2):c.5424T>A (p.Ala1808=)	287	ANK2	HGNC:493	Likely benign	0	2022-03-18	-1	RCV002760239	MONDO:MONDO:0002442,MeSH:D008133,MedGen:C0023976	Long QT syndrome	germline	germline	GRCh38	4q26	criteria provided, single submitter	-
7	150974763	150974763	T	G	2032525	single nucleotide variant	NM_000238.4(KCNH2):c.255A>C (p.Ala85=)	3757	KCNH2	HGNC:6251	Likely benign	0	2022-05-04	-1	RCV002730287	MONDO:MONDO:0002442,MeSH:D008133,MedGen:C0023976	Long QT syndrome	germline	germline	GRCh38	7q36.1	criteria provided, single submitter	-
4	113237142	113237142	G	T	2032923	single nucleotide variant	NM_001148.6(ANK2):c.639G>T (p.Gln213His)	287	ANK2	HGNC:493	Uncertain significance	0	2022-03-25	-1	RCV002740891	MONDO:MONDO:0002442,MeSH:D008133,MedGen:C0023976	Long QT syndrome	germline	germline	GRCh38	4q26	criteria provided, single submitter	-
5	154477813	154477813	C	T	2033696	single nucleotide variant	NM_004821.3(HAND1):c.196G>A (p.Ala66Thr)	9421	HAND1	HGNC:4807	Uncertain significance	0	2021-12-21	-1	RCV002765685	Human Phenotype Ontology:HP:0004383,MONDO:MONDO:0004933,MedGen:C0152101,OMIM:PS241550,Orphanet:2248	Hypoplastic left heart syndrome	germline	germline	GRCh38	5q33.2	criteria provided, single submitter	-
4	113360867	113360867	A	G	2033779	single nucleotide variant	NM_001148.6(ANK2):c.10726A>G (p.Ile3576Val)	287	ANK2	HGNC:493	Uncertain significance	0	2022-04-03	-1	RCV002741508	MONDO:MONDO:0002442,MeSH:D008133,MedGen:C0023976	Long QT syndrome	germline	germline	GRCh38	4q26	criteria provided, single submitter	-
15	73368010	73368010	G	A	2034236	single nucleotide variant	NM_005477.3(HCN4):c.261C>T (p.Ser87=)	10021	HCN4	HGNC:16882	Likely benign	0	2022-02-24	-1	RCV002760853	MONDO:MONDO:0013148,MedGen:C2751083,OMIM:613123,Orphanet:130	Brugada syndrome 8	germline	germline	GRCh38	15q24.1	criteria provided, single submitter	-
7	150945503	150945503	G	C	2034347	single nucleotide variant	NM_000238.4(KCNH2):c.3342C>G (p.Phe1114Leu)	3757	KCNH2	HGNC:6251	Uncertain significance	0	2021-12-18	-1	RCV002760909	MONDO:MONDO:0002442,MeSH:D008133,MedGen:C0023976	Long QT syndrome	germline	germline	GRCh38	7q36.1	criteria provided, single submitter	-
7	92066553	92066553	A	G	2034381	single nucleotide variant	NM_005751.5(AKAP9):c.6330+7A>G	10142	AKAP9	HGNC:379	Likely benign	0	2022-03-18	-1	RCV002760924	MONDO:MONDO:0002442,MeSH:D008133,MedGen:C0023976	Long QT syndrome	germline	germline	GRCh38	7q21.2	criteria provided, single submitter	-
3	38579324	38579324	C	T	2034415	single nucleotide variant	NM_000335.5(SCN5A):c.3387+10G>A	6331	SCN5A	HGNC:10593	Likely benign	0	2022-09-07	-1	RCV002731477	MONDO:MONDO:0015263,MedGen:C1142166,OMIM:PS601144,Orphanet:130	Brugada syndrome	germline	germline	GRCh38	3p22.2	criteria provided, single submitter	-
10	20840777	20840777	T	G	2034480	single nucleotide variant	NM_006393.3(NEBL):c.1300A>C (p.Ile434Leu)	10529	NEBL	HGNC:16932	Uncertain significance	0	2021-12-18	-1	RCV002736805	EFO:EFO_0000407,Human Phenotype Ontology:HP:0001644,Human Phenotype Ontology:HP:0001725,Human Phenotype Ontology:HP:0005159,Human Phenotype Ontology:HP:0200130,MONDO:MONDO:0005021,MeSH:D002311,MedGen:C0007193,Orphanet:217604	Primary dilated cardiomyopathy	germline	germline	GRCh38	10p12.31	criteria provided, single submitter	-
1	11847243	11847243	C	A	2034607	single nucleotide variant	NM_006172.4(NPPA):c.320G>T (p.Arg107Leu)	4878	NPPA	HGNC:7939	Uncertain significance	0	2022-08-20	-1	RCV002766151	MONDO:MONDO:0012816,MedGen:C2677294,OMIM:612201	Atrial fibrillation, familial, 6	germline	germline	GRCh38	1p36.22	criteria provided, single submitter	-
12	2677228	2677228	G	A	2034880	single nucleotide variant	NM_000719.7(CACNA1C):c.4956+7G>A	775	CACNA1C	HGNC:1390	Likely benign	0	2021-12-27	-1	RCV002766359	MONDO:MONDO:0002442,MeSH:D008133,MedGen:C0023976	Long QT syndrome	germline	germline	GRCh38	12p13.33	criteria provided, single submitter	-
12	2612032	2612032	C	A	2034885	single nucleotide variant	NM_000719.7(CACNA1C):c.3828+19C>A	775	CACNA1C	HGNC:1390	Likely benign	0	2022-10-13	-1	RCV002780028	MONDO:MONDO:0002442,MeSH:D008133,MedGen:C0023976	Long QT syndrome	germline	germline	GRCh38	12p13.33	criteria provided, single submitter	-
4	113333205	113333205	G	A	2035004	single nucleotide variant	NM_001148.6(ANK2):c.3376G>A (p.Glu1126Lys)	287	ANK2	HGNC:493	Uncertain significance	0	2022-02-18	-1	RCV002751117	MONDO:MONDO:0002442,MeSH:D008133,MedGen:C0023976	Long QT syndrome	germline	germline	GRCh38	4q26	criteria provided, single submitter	-
7	92097807	92097807	T	C	2035184	single nucleotide variant	NM_005751.5(AKAP9):c.10607+13T>C	10142	AKAP9	HGNC:379	Likely benign	0	2022-04-02	-1	RCV002751265	MONDO:MONDO:0002442,MeSH:D008133,MedGen:C0023976	Long QT syndrome	germline	germline	GRCh38	7q21.2	criteria provided, single submitter	-
4	113358482	113358482	T	C	2035209	single nucleotide variant	NM_001148.6(ANK2):c.9864T>C (p.Pro3288=)	287	ANK2	HGNC:493	Likely benign	0	2022-01-23	-1	RCV002780421	MONDO:MONDO:0002442,MeSH:D008133,MedGen:C0023976	Long QT syndrome	germline	germline	GRCh38	4q26	criteria provided, single submitter	-
3	38608133	38608133	G	A	2035564	single nucleotide variant	NM_000335.5(SCN5A):c.998+18C>T	6331	SCN5A	HGNC:10593	Likely benign	0	2022-03-27	-1	RCV002785606	MONDO:MONDO:0015263,MedGen:C1142166,OMIM:PS601144,Orphanet:130	Brugada syndrome	germline	germline	GRCh38	3p22.2	criteria provided, single submitter	-
8	11708824	11708824	C	G	2035624	single nucleotide variant	NM_001308093.3(GATA4):c.512C>G (p.Ala171Gly)	2626	GATA4	HGNC:4173	Uncertain significance	0	2022-12-17	-1	RCV002795154|RCV003167739	MONDO:MONDO:0013747,MedGen:C3280781,OMIM:614430|MedGen:CN230736	Atrioventricular septal defect 4|Cardiovascular phenotype	germline	germline	GRCh38	8p23.1	criteria provided, multiple submitters, no conflicts	-
22	19941798	19941798	C	G	2035702	single nucleotide variant	NM_006440.5(TXNRD2):c.6G>C (p.Ala2=)	10587	TXNRD2	HGNC:18155	Likely benign	0	2022-01-05	-1	RCV002795173	EFO:EFO_0000407,Human Phenotype Ontology:HP:0001644,Human Phenotype Ontology:HP:0001725,Human Phenotype Ontology:HP:0005159,Human Phenotype Ontology:HP:0200130,MONDO:MONDO:0005021,MeSH:D002311,MedGen:C0007193,Orphanet:217604	Primary dilated cardiomyopathy	germline	germline	GRCh38	22q11.21	criteria provided, single submitter	-
4	113358644	113358644	A	C	2035709	single nucleotide variant	NM_001148.6(ANK2):c.10026A>C (p.Ala3342=)	287	ANK2	HGNC:493	Likely benign	0	2022-08-23	-1	RCV002795175	MONDO:MONDO:0002442,MeSH:D008133,MedGen:C0023976	Long QT syndrome	germline	germline	GRCh38	4q26	criteria provided, single submitter	-
7	74057687	74057687	G	A	2035736	single nucleotide variant	NM_000501.4(ELN):c.1405G>A (p.Ala469Thr)	2006	ELN	HGNC:3327	Uncertain significance	0	2022-06-01	-1	RCV002795183	Human Phenotype Ontology:HP:0004381,MONDO:MONDO:0008504,MedGen:C0003499,OMIM:185500,Orphanet:3193	Supravalvar aortic stenosis	germline	germline	GRCh38	7q11.23	criteria provided, single submitter	-
1	147758554	147758554	G	A	2035791	single nucleotide variant	NM_181703.4(GJA5):c.685C>T (p.Leu229=)	2702	GJA5	HGNC:4279	Likely benign	0	2022-06-14	-1	RCV002785726	MONDO:MONDO:0013544,MedGen:C3279693,OMIM:614049;MONDO:MONDO:0007171,MedGen:C4551959,OMIM:108770,Orphanet:1344	Atrial fibrillation, familial, 11;Atrial standstill 1	germline	germline	GRCh38	1q21.2	criteria provided, single submitter	-
7	92101068	92101068	C	T	2035965	single nucleotide variant	NM_005751.5(AKAP9):c.11097+12C>T	10142	AKAP9	HGNC:379	Likely benign	0	2022-04-03	-1	RCV002775547	MONDO:MONDO:0002442,MeSH:D008133,MedGen:C0023976	Long QT syndrome	germline	germline	GRCh38	7q21.2	criteria provided, single submitter	-
12	5044422	5044422	C	G	2035985	single nucleotide variant	NM_002234.4(KCNA5):c.275C>G (p.Pro92Arg)	3741	KCNA5	HGNC:6224	Uncertain significance	0	2022-05-22	-1	RCV002756842	MONDO:MONDO:0012828,MedGen:C2677106,OMIM:612240	Atrial fibrillation, familial, 7	germline	germline	GRCh38	12p13.32	criteria provided, single submitter	-
2	47162674	47162674	A	G	2036077	single nucleotide variant	NM_001743.6(CALM2):c.35-12T>C	805	CALM2	HGNC:1445	Likely benign	0	2022-03-05	-1	RCV002775594	MONDO:MONDO:0100316,MedGen:C4551647,OMIM:192500,Orphanet:101016,Orphanet:768	Long QT syndrome 1	germline	germline	GRCh38	2p21	criteria provided, single submitter	-
7	81991181	81991181	T	C	2036086	single nucleotide variant	NM_000722.4(CACNA2D1):c.1796+4A>G	781	CACNA2D1	HGNC:1399	Uncertain significance	0	2022-09-27	-1	RCV002775598	MONDO:MONDO:0015263,MedGen:C1142166,OMIM:PS601144,Orphanet:130	Brugada syndrome	germline	germline	GRCh38	7q21.11	criteria provided, single submitter	-
7	92016205	92016205	C	G	2036109	single nucleotide variant	NM_005751.5(AKAP9):c.3689C>G (p.Ser1230Cys)	10142	AKAP9	HGNC:379	Uncertain significance	0	2022-06-28	-1	RCV002775608	MONDO:MONDO:0002442,MeSH:D008133,MedGen:C0023976	Long QT syndrome	germline	germline	GRCh38	7q21.2	criteria provided, single submitter	-
11	2847984	2847984	G	A	2036112	single nucleotide variant	NM_000218.3(KCNQ1):c.2012G>A (p.Gly671Asp)	3784	KCNQ1	HGNC:6294	Uncertain significance	0	2022-02-22	-1	RCV002756870	MONDO:MONDO:0002442,MeSH:D008133,MedGen:C0023976	Long QT syndrome	germline	germline	GRCh38	11p15.4	criteria provided, single submitter	-
3	57857776	57857776	C	A	2036156	single nucleotide variant	NM_001377540.1(SLMAP):c.563C>A (p.Thr188Lys)	7871	SLMAP	HGNC:16643	Uncertain significance	0	2021-12-27	-1	RCV002756882	MONDO:MONDO:0015263,MedGen:C1142166,OMIM:PS601144,Orphanet:130	Brugada syndrome	germline	germline	GRCh38	3p14.3	criteria provided, single submitter	-
7	82032916	82032916	A	C	2036157	single nucleotide variant	NM_000722.4(CACNA2D1):c.1039-15T>G	781	CACNA2D1	HGNC:1399	Likely benign	0	2022-05-20	-1	RCV002775627	MONDO:MONDO:0015263,MedGen:C1142166,OMIM:PS601144,Orphanet:130	Brugada syndrome	germline	germline	GRCh38	7q21.11	criteria provided, single submitter	-
7	74036550	74036550	C	T	2036223	single nucleotide variant	NM_000501.4(ELN):c.134-5C>T	2006	ELN	HGNC:3327	Likely benign	0	2022-02-08	-1	RCV002775664	Human Phenotype Ontology:HP:0004381,MONDO:MONDO:0008504,MedGen:C0003499,OMIM:185500,Orphanet:3193	Supravalvar aortic stenosis	germline	germline	GRCh38	7q11.23	criteria provided, single submitter	-
12	2567739	2567739	C	T	2036308	single nucleotide variant	NM_000719.7(CACNA1C):c.1840C>T (p.Leu614=)	775	CACNA1C	HGNC:1390	Likely benign	0	2022-09-02	-1	RCV002785974	MONDO:MONDO:0002442,MeSH:D008133,MedGen:C0023976	Long QT syndrome	germline	germline	GRCh38	12p13.33	criteria provided, single submitter	-
7	150957459	150957459	C	G	2036315	single nucleotide variant	NM_000238.4(KCNH2):c.960G>C (p.Ser320=)	3757	KCNH2	HGNC:6251	Likely benign	0	2022-08-30	-1	RCV002805441	MONDO:MONDO:0002442,MeSH:D008133,MedGen:C0023976	Long QT syndrome	germline	germline	GRCh38	7q36.1	criteria provided, single submitter	-
11	2776999	2776999	A	G	2036375	single nucleotide variant	NM_000218.3(KCNQ1):c.1699A>G (p.Ile567Val)	3784	KCNQ1	HGNC:6294	Uncertain significance	0	2022-08-04	-1	RCV002786020	MONDO:MONDO:0002442,MeSH:D008133,MedGen:C0023976	Long QT syndrome	germline	germline	GRCh38	11p15.5	criteria provided, single submitter	-
11	2573001	2573001	T	C	2036543	single nucleotide variant	NM_000218.3(KCNQ1):c.921+15T>C	3784	KCNQ1	HGNC:6294	Likely benign	0	2022-07-15	-1	RCV002786155	MONDO:MONDO:0002442,MeSH:D008133,MedGen:C0023976	Long QT syndrome	germline	germline	GRCh38	11p15.5	criteria provided, single submitter	-
3	38697364	38697364	A	G	2036582	single nucleotide variant	NM_006514.4(SCN10A):c.5856T>C (p.Ile1952=)	6336	SCN10A	HGNC:10582	Likely benign	0	2022-05-27	-1	RCV002786189	MONDO:MONDO:0015263,MedGen:C1142166,OMIM:PS601144,Orphanet:130	Brugada syndrome	germline	germline	GRCh38	3p22.2	criteria provided, single submitter	-
3	38604827	38604827	T	G	2036705	single nucleotide variant	NM_000335.5(SCN5A):c.1420A>C (p.Arg474=)	6331	SCN5A	HGNC:10593	Likely benign	0	2022-09-15	-1	RCV002770593	MONDO:MONDO:0015263,MedGen:C1142166,OMIM:PS601144,Orphanet:130	Brugada syndrome	germline	germline	GRCh38	3p22.2	criteria provided, single submitter	-
12	115984253	115984253	C	T	2036780	single nucleotide variant	NM_015335.5(MED13L):c.4458G>A (p.Gln1486=)	23389	MED13L	HGNC:22962	Likely benign	0	2022-09-03	-1	RCV002790190	MONDO:MONDO:0012128,MedGen:C1837341,OMIM:608808,Orphanet:860	Transposition of the great arteries, dextro-looped	germline	germline	GRCh38	12q24.21	criteria provided, single submitter	-
18	22171668	22171668	C	T	2036802	single nucleotide variant	NM_005257.6(GATA6):c.524C>T (p.Ala175Val)	2627	GATA6	HGNC:4174	Uncertain significance	0	2022-03-13	-1	RCV002790202	MONDO:MONDO:0013769,MedGen:C3280939,OMIM:614474	Atrioventricular septal defect 5	germline	germline	GRCh38	18q11.2	criteria provided, single submitter	-
7	150958416	150958416	C	A	2036903	single nucleotide variant	NM_000238.4(KCNH2):c.559G>T (p.Gly187Cys)	3757	KCNH2	HGNC:6251	Uncertain significance	0	2021-12-02	-1	RCV002790248	MONDO:MONDO:0002442,MeSH:D008133,MedGen:C0023976	Long QT syndrome	germline	germline	GRCh38	7q36.1	criteria provided, single submitter	-
15	73368219	73368219	G	C	2036906	single nucleotide variant	NM_005477.3(HCN4):c.52C>G (p.Gln18Glu)	10021	HCN4	HGNC:16882	Uncertain significance	0	2022-08-21	-1	RCV002790251	MONDO:MONDO:0013148,MedGen:C2751083,OMIM:613123,Orphanet:130	Brugada syndrome 8	germline	germline	GRCh38	15q24.1	criteria provided, single submitter	-
12	5044729	5044729	C	A	2036909	single nucleotide variant	NM_002234.4(KCNA5):c.582C>A (p.Asp194Glu)	3741	KCNA5	HGNC:6224	Uncertain significance	0	2022-07-29	-1	RCV002781110	MONDO:MONDO:0012828,MedGen:C2677106,OMIM:612240	Atrial fibrillation, familial, 7	germline	germline	GRCh38	12p13.32	criteria provided, single submitter	-
8	11757011	11757011	C	G	2036928	single nucleotide variant	NM_001308093.3(GATA4):c.1077C>G (p.Ser359Arg)	2626	GATA4	HGNC:4173	Uncertain significance	0	2022-01-24	-1	RCV002781121	MONDO:MONDO:0013747,MedGen:C3280781,OMIM:614430	Atrioventricular septal defect 4	germline	germline	GRCh38	8p23.1	criteria provided, single submitter	-
3	57927355	57927355	G	A	2036933	single nucleotide variant	NM_001377540.1(SLMAP):c.*66G>A	7871	SLMAP	HGNC:16643	Likely benign	0	2022-01-28	-1	RCV002790264	MONDO:MONDO:0015263,MedGen:C1142166,OMIM:PS601144,Orphanet:130	Brugada syndrome	germline	germline	GRCh38	3p14.3	criteria provided, single submitter	-
5	154477848	154477848	G	A	2037030	single nucleotide variant	NM_004821.3(HAND1):c.161C>T (p.Pro54Leu)	9421	HAND1	HGNC:4807	Uncertain significance	0	2022-09-03	-1	RCV002781170	Human Phenotype Ontology:HP:0004383,MONDO:MONDO:0004933,MedGen:C0152101,OMIM:PS241550,Orphanet:2248	Hypoplastic left heart syndrome	germline	germline	GRCh38	5q33.2	criteria provided, single submitter	-
12	5044622	5044622	C	T	2037333	single nucleotide variant	NM_002234.4(KCNA5):c.475C>T (p.Leu159=)	3741	KCNA5	HGNC:6224	Likely benign	0	2022-07-05	-1	RCV002800554	MONDO:MONDO:0012828,MedGen:C2677106,OMIM:612240	Atrial fibrillation, familial, 7	germline	germline	GRCh38	12p13.32	criteria provided, single submitter	-
20	33417736	33417736	G	A	2037627	single nucleotide variant	NM_003098.3(SNTA1):c.684C>T (p.Pro228=)	6640	SNTA1	HGNC:11167	Likely benign	0	2022-05-29	-1	RCV002771601	MONDO:MONDO:0002442,MeSH:D008133,MedGen:C0023976	Long QT syndrome	germline	germline	GRCh38	20q11.21	criteria provided, single submitter	-
3	38606738	38606738	G	C	2037733	single nucleotide variant	NM_000335.5(SCN5A):c.1071C>G (p.Ser357=)	6331	SCN5A	HGNC:10593	Likely benign	0	2023-03-29	-1	RCV002790658|RCV003274039	MONDO:MONDO:0015263,MedGen:C1142166,OMIM:PS601144,Orphanet:130|MedGen:CN230736	Brugada syndrome|Cardiovascular phenotype	germline	germline	GRCh38	3p22.2	criteria provided, multiple submitters, no conflicts	-
3	38771410	38771410	G	C	2037794	single nucleotide variant	NM_006514.4(SCN10A):c.471-3C>G	6336	SCN10A	HGNC:10582	Uncertain significance	0	2021-12-14	-1	RCV002790707	MONDO:MONDO:0015263,MedGen:C1142166,OMIM:PS601144,Orphanet:130	Brugada syndrome	germline	germline	GRCh38	3p22.2	criteria provided, single submitter	-
22	19918164	19918164	T	C	2037944	single nucleotide variant	NM_006440.5(TXNRD2):c.428A>G (p.His143Arg)	10587	TXNRD2	HGNC:18155	Uncertain significance	0	2022-08-24	-1	RCV002765909	EFO:EFO_0000407,Human Phenotype Ontology:HP:0001644,Human Phenotype Ontology:HP:0001725,Human Phenotype Ontology:HP:0005159,Human Phenotype Ontology:HP:0200130,MONDO:MONDO:0005021,MeSH:D002311,MedGen:C0007193,Orphanet:217604	Primary dilated cardiomyopathy	germline	germline	GRCh38	22q11.21	criteria provided, single submitter	-
12	2595909	2595909	C	T	2038023	single nucleotide variant	NM_000719.7(CACNA1C):c.2699C>T (p.Thr900Met)	775	CACNA1C	HGNC:1390	Uncertain significance	0	2022-01-03	-1	RCV002741951	MONDO:MONDO:0002442,MeSH:D008133,MedGen:C0023976	Long QT syndrome	germline	germline	GRCh38	12p13.33	criteria provided, single submitter	-
4	113358609	113358609	T	C	2038043	single nucleotide variant	NM_001148.6(ANK2):c.9991T>C (p.Ser3331Pro)	287	ANK2	HGNC:493	Conflicting interpretations of pathogenicity	0	2023-02-26	-1	RCV002765965|RCV003138345|RCV003167709	MONDO:MONDO:0002442,MeSH:D008133,MedGen:C0023976|MedGen:CN517202|MedGen:CN230736	Long QT syndrome|not provided|Cardiovascular phenotype	germline	germline	GRCh38	4q26	criteria provided, conflicting interpretations	-
4	113373326	113373326	C	T	2038171	single nucleotide variant	NM_001148.6(ANK2):c.11736C>T (p.Gly3912=)	287	ANK2	HGNC:493	Uncertain significance	0	2022-07-06	-1	RCV002775195	MONDO:MONDO:0002442,MeSH:D008133,MedGen:C0023976	Long QT syndrome	germline	germline	GRCh38	4q26	criteria provided, single submitter	-
8	11749072	11749072	C	G	2038206	single nucleotide variant	NM_001308093.3(GATA4):c.773C>G (p.Pro258Arg)	2626	GATA4	HGNC:4173	Uncertain significance	0	2022-09-09	-1	RCV002742004	MONDO:MONDO:0013747,MedGen:C3280781,OMIM:614430	Atrioventricular septal defect 4	germline	germline	GRCh38	8p23.1	criteria provided, single submitter	-
19	35033960	35033960	C	T	2038515	single nucleotide variant	NM_001037.5(SCN1B):c.448+221C>T	6324	SCN1B	HGNC:10586	Likely benign	0	2022-06-29	-1	RCV002780297	MONDO:MONDO:0013015,MedGen:C2748541,OMIM:612838,Orphanet:130,Orphanet:871	Brugada syndrome 5	germline	germline	GRCh38	19q13.11	criteria provided, single submitter	-
11	2768869	2768869	A	G	2038698	single nucleotide variant	NM_000218.3(KCNQ1):c.1540A>G (p.Ile514Val)	3784	KCNQ1	HGNC:6294	Uncertain significance	0	2022-04-18	-1	RCV002761637	MONDO:MONDO:0002442,MeSH:D008133,MedGen:C0023976	Long QT syndrome	germline	germline	GRCh38	11p15.5	criteria provided, single submitter	-
10	18538189	18538189	G	C	2038762	single nucleotide variant	NM_201596.3(CACNB2):c.1312G>C (p.Asp438His)	783	CACNB2	HGNC:1402	Uncertain significance	0	2022-04-01	-1	RCV002780363	MONDO:MONDO:0012743,MedGen:C2678477,OMIM:611876,Orphanet:130	Brugada syndrome 4	germline	germline	GRCh38	10p12.31	criteria provided, single submitter	-
11	2445292	2445292	C	T	2038790	single nucleotide variant	NM_000218.3(KCNQ1):c.194C>T (p.Ala65Val)	3784	KCNQ1	HGNC:6294	Uncertain significance	0	2022-10-17	-1	RCV002766650	MONDO:MONDO:0002442,MeSH:D008133,MedGen:C0023976	Long QT syndrome	germline	germline	GRCh38	11p15.5	criteria provided, single submitter	-
12	2608729	2608729	G	A	2038872	single nucleotide variant	NM_000719.7(CACNA1C):c.3558+17G>A	775	CACNA1C	HGNC:1390	Likely benign	0	2022-03-29	-1	RCV002766688	MONDO:MONDO:0002442,MeSH:D008133,MedGen:C0023976	Long QT syndrome	germline	germline	GRCh38	12p13.33	criteria provided, single submitter	-
12	2612004	2612004	C	G	2038965	single nucleotide variant	NM_000719.7(CACNA1C):c.3819C>G (p.Phe1273Leu)	775	CACNA1C	HGNC:1390	Uncertain significance	0	2022-06-22	-1	RCV002795024	MONDO:MONDO:0002442,MeSH:D008133,MedGen:C0023976	Long QT syndrome	germline	germline	GRCh38	12p13.33	criteria provided, single submitter	-
4	113237055	113237055	G	T	2039035	single nucleotide variant	NM_001148.6(ANK2):c.552G>T (p.Glu184Asp)	287	ANK2	HGNC:493	Uncertain significance	0	2022-10-24	-1	RCV002795046	MONDO:MONDO:0002442,MeSH:D008133,MedGen:C0023976	Long QT syndrome	germline	germline	GRCh38	4q26	criteria provided, single submitter	-
12	116237631	116237631	G	T	2039041	single nucleotide variant	NM_015335.5(MED13L):c.147C>A (p.Ala49=)	23389	MED13L	HGNC:22962	Likely benign	0	2022-07-19	-1	RCV002795048	MONDO:MONDO:0012128,MedGen:C1837341,OMIM:608808,Orphanet:860	Transposition of the great arteries, dextro-looped	germline	germline	GRCh38	12q24.21	criteria provided, single submitter	-
7	92079490	92079490	G	A	2039073	single nucleotide variant	NM_005751.5(AKAP9):c.7357G>A (p.Val2453Met)	10142	AKAP9	HGNC:379	Uncertain significance	0	2022-05-25	-1	RCV002795057	MONDO:MONDO:0002442,MeSH:D008133,MedGen:C0023976	Long QT syndrome	germline	germline	GRCh38	7q21.2	criteria provided, single submitter	-
3	32159686	32159686	A	C	2039113	single nucleotide variant	NM_015141.4(GPD1L):c.959+12A>C	23171	GPD1L	HGNC:28956	Likely benign	0	2022-06-25	-1	RCV002785504	MONDO:MONDO:0015263,MedGen:C1142166,OMIM:PS601144,Orphanet:130	Brugada syndrome	germline	germline	GRCh38	3p22.3	criteria provided, single submitter	-
7	150959574	150959574	G	A	2039115	single nucleotide variant	NM_000238.4(KCNH2):c.470C>T (p.Pro157Leu)	3757	KCNH2	HGNC:6251	Uncertain significance	0	2022-02-21	-1	RCV002766804	MONDO:MONDO:0002442,MeSH:D008133,MedGen:C0023976	Long QT syndrome	germline	germline	GRCh38	7q36.1	criteria provided, single submitter	-
22	19898076	19898076	A	G	2039190	single nucleotide variant	NM_006440.5(TXNRD2):c.737T>C (p.Ile246Thr)	10587	TXNRD2	HGNC:18155	Uncertain significance	0	2022-07-06	-1	RCV002795082	EFO:EFO_0000407,Human Phenotype Ontology:HP:0001644,Human Phenotype Ontology:HP:0001725,Human Phenotype Ontology:HP:0005159,Human Phenotype Ontology:HP:0200130,MONDO:MONDO:0005021,MeSH:D002311,MedGen:C0007193,Orphanet:217604	Primary dilated cardiomyopathy	germline	germline	GRCh38	22q11.21	criteria provided, single submitter	-
11	128911586	128911586	G	A	2039364	single nucleotide variant	NM_000890.5(KCNJ5):c.313G>A (p.Gly105Ser)	3762	KCNJ5	HGNC:6266	Uncertain significance	0	2022-04-30	-1	RCV002800174	MONDO:MONDO:0002442,MeSH:D008133,MedGen:C0023976	Long QT syndrome	germline	germline	GRCh38	11q24.3	criteria provided, single submitter	-
10	18539518	18539518	G	A	2039377	single nucleotide variant	NM_201596.3(CACNB2):c.1777G>A (p.Glu593Lys)	783	CACNB2	HGNC:1402	Uncertain significance	0	2022-06-23	-1	RCV002800179	MONDO:MONDO:0012743,MedGen:C2678477,OMIM:611876,Orphanet:130	Brugada syndrome 4	germline	germline	GRCh38	10p12.31	criteria provided, single submitter	-
3	32159020	32159020	C	G	2039485	single nucleotide variant	NM_015141.4(GPD1L):c.763C>G (p.Leu255Val)	23171	GPD1L	HGNC:28956	Conflicting interpretations of pathogenicity	0	2023-05-26	-1	RCV002800211|RCV003269285	MONDO:MONDO:0015263,MedGen:C1142166,OMIM:PS601144,Orphanet:130|MeSH:D030342,MedGen:C0950123	Brugada syndrome|Inborn genetic diseases	germline	germline	GRCh38	3p22.3	criteria provided, conflicting interpretations	-
2	105361363	105361363	A	G	2039660	single nucleotide variant	NM_001318895.3(FHL2):c.760T>C (p.Cys254Arg)	2274	FHL2	HGNC:3703	Uncertain significance	0	2022-07-06	-1	RCV002780951	EFO:EFO_0000407,Human Phenotype Ontology:HP:0001644,Human Phenotype Ontology:HP:0001725,Human Phenotype Ontology:HP:0005159,Human Phenotype Ontology:HP:0200130,MONDO:MONDO:0005021,MeSH:D002311,MedGen:C0007193,Orphanet:217604	Primary dilated cardiomyopathy	germline	germline	GRCh38	2q12.2	criteria provided, single submitter	-
10	18539558	18539558	G	A	2039893	single nucleotide variant	NM_201596.3(CACNB2):c.1817G>A (p.Arg606Gln)	783	CACNB2	HGNC:1402	Uncertain significance	0	2022-01-20	-1	RCV002785815	MONDO:MONDO:0012743,MedGen:C2678477,OMIM:611876,Orphanet:130	Brugada syndrome 4	germline	germline	GRCh38	10p12.31	criteria provided, single submitter	-
X	109624882	109624882	C	G	2040044	single nucleotide variant	NM_012282.4(KCNE5):c.139G>C (p.Val47Leu)	23630	KCNE5	HGNC:6241	Uncertain significance	0	2022-04-16	-1	RCV002805419	MONDO:MONDO:0015263,MedGen:C1142166,OMIM:PS601144,Orphanet:130	Brugada syndrome	germline	germline	GRCh38	Xq23	criteria provided, single submitter	-
15	73323867	73323867	G	A	2040046	single nucleotide variant	NM_005477.3(HCN4):c.2226C>T (p.Ile742=)	10021	HCN4	HGNC:16882	Likely benign	0	2022-01-26	-1	RCV002785929	MONDO:MONDO:0013148,MedGen:C2751083,OMIM:613123,Orphanet:130	Brugada syndrome 8	germline	germline	GRCh38	15q24.1	criteria provided, single submitter	-
12	5044364	5044364	C	T	2040119	single nucleotide variant	NM_002234.4(KCNA5):c.217C>T (p.Pro73Ser)	3741	KCNA5	HGNC:6224	Uncertain significance	0	2021-12-02	-1	RCV002776010	MONDO:MONDO:0012828,MedGen:C2677106,OMIM:612240	Atrial fibrillation, familial, 7	germline	germline	GRCh38	12p13.32	criteria provided, single submitter	-
7	150959684	150959684	C	T	2040181	single nucleotide variant	NM_000238.4(KCNH2):c.360G>A (p.Gly120=)	3757	KCNH2	HGNC:6251	Likely benign	0	2022-06-07	-1	RCV002790075	MONDO:MONDO:0002442,MeSH:D008133,MedGen:C0023976	Long QT syndrome	germline	germline	GRCh38	7q36.1	criteria provided, single submitter	-
7	92097032	92097032	G	A	2040210	single nucleotide variant	NM_005751.5(AKAP9):c.10073G>A (p.Arg3358His)	10142	AKAP9	HGNC:379	Uncertain significance	0	2022-08-22	-1	RCV002776076	MONDO:MONDO:0002442,MeSH:D008133,MedGen:C0023976	Long QT syndrome	germline	germline	GRCh38	7q21.2	criteria provided, single submitter	-
7	92096887	92096887	C	T	2040378	single nucleotide variant	NM_005751.5(AKAP9):c.9928C>T (p.Arg3310Trp)	10142	AKAP9	HGNC:379	Uncertain significance	0	2022-08-19	-1	RCV002776202	MONDO:MONDO:0002442,MeSH:D008133,MedGen:C0023976	Long QT syndrome	germline	germline	GRCh38	7q21.2	criteria provided, single submitter	-
15	73323253	73323253	C	G	2040379	single nucleotide variant	NM_005477.3(HCN4):c.2840G>C (p.Gly947Ala)	10021	HCN4	HGNC:16882	Uncertain significance	0	2022-08-12	-1	RCV002790130	MONDO:MONDO:0013148,MedGen:C2751083,OMIM:613123,Orphanet:130	Brugada syndrome 8	germline	germline	GRCh38	15q24.1	criteria provided, single submitter	-
7	81964059	81964059	G	A	2040413	single nucleotide variant	NM_000722.4(CACNA2D1):c.2777C>T (p.Ala926Val)	781	CACNA2D1	HGNC:1399	Uncertain significance	0	2022-03-19	-1	RCV002776226	MONDO:MONDO:0015263,MedGen:C1142166,OMIM:PS601144,Orphanet:130	Brugada syndrome	germline	germline	GRCh38	7q21.11	criteria provided, single submitter	-
15	73367944	73367944	G	T	2040784	single nucleotide variant	NM_005477.3(HCN4):c.327C>A (p.Gly109=)	10021	HCN4	HGNC:16882	Likely benign	0	2022-03-05	-1	RCV002786510	MONDO:MONDO:0013148,MedGen:C2751083,OMIM:613123,Orphanet:130	Brugada syndrome 8	germline	germline	GRCh38	15q24.1	criteria provided, single submitter	-
3	38560175	38560175	C	G	2040854	single nucleotide variant	NM_000335.5(SCN5A):c.4214G>C (p.Gly1405Ala)	6331	SCN5A	HGNC:10593	Uncertain significance	0	2022-07-14	-1	RCV002786546	MONDO:MONDO:0015263,MedGen:C1142166,OMIM:PS601144,Orphanet:130	Brugada syndrome	germline	germline	GRCh38	3p22.2	criteria provided, single submitter	-
7	150947658	150947658	C	T	2040931	single nucleotide variant	NM_000238.4(KCNH2):c.2913G>A (p.Glu971=)	3757	KCNH2	HGNC:6251	Likely benign	0	2022-11-27	-1	RCV002786584|RCV003167772	MONDO:MONDO:0002442,MeSH:D008133,MedGen:C0023976|MedGen:CN230736	Long QT syndrome|Cardiovascular phenotype	germline	germline	GRCh38	7q36.1	criteria provided, multiple submitters, no conflicts	-
7	74060481	74060481	G	T	2041491	single nucleotide variant	NM_000501.4(ELN):c.1727G>T (p.Gly576Val)	2006	ELN	HGNC:3327	Uncertain significance	0	2021-12-08	-1	RCV002750984	Human Phenotype Ontology:HP:0004381,MONDO:MONDO:0008504,MedGen:C0003499,OMIM:185500,Orphanet:3193	Supravalvar aortic stenosis	germline	germline	GRCh38	7q11.23	criteria provided, single submitter	-
18	22171651	22171651	C	T	2041538	single nucleotide variant	NM_005257.6(GATA6):c.507C>T (p.Phe169=)	2627	GATA6	HGNC:4174	Likely benign	0	2022-08-22	-1	RCV002741843	MONDO:MONDO:0013769,MedGen:C3280939,OMIM:614474	Atrioventricular septal defect 5	germline	germline	GRCh38	18q11.2	criteria provided, single submitter	-
10	20831301	20831301	T	C	2041688	single nucleotide variant	NM_006393.3(NEBL):c.1566A>G (p.Gln522=)	10529	NEBL	HGNC:16932	Likely benign	0	2022-07-15	-1	RCV002775101	EFO:EFO_0000407,Human Phenotype Ontology:HP:0001644,Human Phenotype Ontology:HP:0001725,Human Phenotype Ontology:HP:0005159,Human Phenotype Ontology:HP:0200130,MONDO:MONDO:0005021,MeSH:D002311,MedGen:C0007193,Orphanet:217604	Primary dilated cardiomyopathy	germline	germline	GRCh38	10p12.31	criteria provided, single submitter	-
4	113311369	113311369	G	A	2041815	single nucleotide variant	NM_001148.6(ANK2):c.2663G>A (p.Arg888Gln)	287	ANK2	HGNC:493	Uncertain significance	0	2022-04-02	-1	RCV002756328	MONDO:MONDO:0002442,MeSH:D008133,MedGen:C0023976	Long QT syndrome	germline	germline	GRCh38	4q26	criteria provided, single submitter	-
12	116006330	116006330	T	C	2041816	single nucleotide variant	NM_015335.5(MED13L):c.2320A>G (p.Ile774Val)	23389	MED13L	HGNC:22962	Likely benign	0	2022-06-22	-1	RCV002756329	MONDO:MONDO:0012128,MedGen:C1837341,OMIM:608808,Orphanet:860	Transposition of the great arteries, dextro-looped	germline	germline	GRCh38	12q24.21	criteria provided, single submitter	-
10	18539286	18539286	A	G	2042039	single nucleotide variant	NM_201596.3(CACNB2):c.1545A>G (p.Gln515=)	783	CACNB2	HGNC:1402	Uncertain significance	0	2022-08-13	-1	RCV002761211	MONDO:MONDO:0012743,MedGen:C2678477,OMIM:611876,Orphanet:130	Brugada syndrome 4	germline	germline	GRCh38	10p12.31	criteria provided, single submitter	-
3	38606037	38606037	C	T	2042168	single nucleotide variant	NM_000335.5(SCN5A):c.1252G>A (p.Glu418Lys)	6331	SCN5A	HGNC:10593	Uncertain significance	0	2022-01-06	-1	RCV002761304	MONDO:MONDO:0015263,MedGen:C1142166,OMIM:PS601144,Orphanet:130	Brugada syndrome	germline	germline	GRCh38	3p22.2	criteria provided, single submitter	-
12	116009007	116009007	G	A	2042256	single nucleotide variant	NM_015335.5(MED13L):c.1406C>T (p.Thr469Ile)	23389	MED13L	HGNC:22962	Uncertain significance	0	2023-02-28	-1	RCV002785304|RCV003167731	MONDO:MONDO:0012128,MedGen:C1837341,OMIM:608808,Orphanet:860|MeSH:D030342,MedGen:C0950123	Transposition of the great arteries, dextro-looped|Inborn genetic diseases	germline	germline	GRCh38	12q24.21	criteria provided, multiple submitters, no conflicts	-
1	147758718	147758718	A	T	2042276	single nucleotide variant	NM_181703.4(GJA5):c.521T>A (p.Ile174Asn)	2702	GJA5	HGNC:4279	Uncertain significance	0	2022-01-06	-1	RCV002766444	MONDO:MONDO:0013544,MedGen:C3279693,OMIM:614049;MONDO:MONDO:0007171,MedGen:C4551959,OMIM:108770,Orphanet:1344	Atrial fibrillation, familial, 11;Atrial standstill 1	germline	germline	GRCh38	1q21.2	criteria provided, single submitter	-
3	38609804	38609804	G	C	2042493	single nucleotide variant	NM_000335.5(SCN5A):c.864C>G (p.Asn288Lys)	6331	SCN5A	HGNC:10593	Uncertain significance	0	2022-08-25	-1	RCV002766543	MONDO:MONDO:0015263,MedGen:C1142166,OMIM:PS601144,Orphanet:130	Brugada syndrome	germline	germline	GRCh38	3p22.2	criteria provided, single submitter	-
12	2597506	2597506	C	A	2042666	single nucleotide variant	NM_000719.7(CACNA1C):c.2853+217C>A	775	CACNA1C	HGNC:1390	Likely benign	0	2022-05-12	-1	RCV002766639	MONDO:MONDO:0002442,MeSH:D008133,MedGen:C0023976	Long QT syndrome	germline	germline	GRCh38	12p13.33	criteria provided, single submitter	-
17	47209547	47209547	A	G	2042714	single nucleotide variant	NM_002476.2(MYL4):c.125A>G (p.Lys42Arg)	4635	MYL4	HGNC:7585	Uncertain significance	0	2022-07-24	-1	RCV002800033	MONDO:MONDO:0015001,MedGen:C4310636,OMIM:617280	Atrial fibrillation, familial, 18	germline	germline	GRCh38	17q21.32	criteria provided, single submitter	-
3	38739519	38739519	C	T	2042739	single nucleotide variant	NM_006514.4(SCN10A):c.2276G>A (p.Arg759His)	6336	SCN10A	HGNC:10582	Uncertain significance	0	2021-12-11	-1	RCV002800043	MONDO:MONDO:0015263,MedGen:C1142166,OMIM:PS601144,Orphanet:130	Brugada syndrome	germline	germline	GRCh38	3p22.2	criteria provided, single submitter	-
20	33417838	33417838	G	A	2042749	single nucleotide variant	NM_003098.3(SNTA1):c.582C>T (p.Pro194=)	6640	SNTA1	HGNC:11167	Likely benign	0	2021-12-27	-1	RCV002756615	MONDO:MONDO:0002442,MeSH:D008133,MedGen:C0023976	Long QT syndrome	germline	germline	GRCh38	20q11.21	criteria provided, single submitter	-
15	34791099	34791099	A	G	2042819	single nucleotide variant	NM_005159.5(ACTC1):c.990+15T>C	70	ACTC1	HGNC:143	Likely benign	0	2022-07-01	-1	RCV002756633	MONDO:MONDO:0013011,MedGen:C2748552,OMIM:612794,Orphanet:1478;MONDO:MONDO:0012799,MedGen:C2677506,OMIM:612098;MONDO:MONDO:0013261,MedGen:C3150681,OMIM:613424,Orphanet:154,Orphanet:54260	Atrial septal defect 5;Hypertrophic cardiomyopathy 11;Dilated cardiomyopathy 1R	germline	germline	GRCh38	15q14	criteria provided, single submitter	-
3	38562399	38562399	C	T	2042859	single nucleotide variant	NM_000335.5(SCN5A):c.3960+16G>A	6331	SCN5A	HGNC:10593	Likely benign	0	2022-07-12	-1	RCV002756642	MONDO:MONDO:0015263,MedGen:C1142166,OMIM:PS601144,Orphanet:130	Brugada syndrome	germline	germline	GRCh38	3p22.2	criteria provided, single submitter	-
12	21766263	21766263	T	C	2042932	single nucleotide variant	NM_004982.4(KCNJ8):c.735A>G (p.Gln245=)	3764	KCNJ8	HGNC:6269	Likely benign	0	2022-04-16	-1	RCV002800099	MONDO:MONDO:0015263,MedGen:C1142166,OMIM:PS601144,Orphanet:130	Brugada syndrome	germline	germline	GRCh38	12p12.1	criteria provided, single submitter	-
7	150950910	150950910	G	C	2042938	single nucleotide variant	NM_000238.4(KCNH2):c.2145+11C>G	3757	KCNH2	HGNC:6251	Likely benign	0	2022-04-06	-1	RCV002770445	MONDO:MONDO:0002442,MeSH:D008133,MedGen:C0023976	Long QT syndrome	germline	germline	GRCh38	7q36.1	criteria provided, single submitter	-
7	150977871	150977871	G	C	2043078	single nucleotide variant	NM_000238.4(KCNH2):c.43C>G (p.Leu15Val)	3757	KCNH2	HGNC:6251	Uncertain significance	0	2022-08-12	-1	RCV002756695	MONDO:MONDO:0002442,MeSH:D008133,MedGen:C0023976	Long QT syndrome	germline	germline	GRCh38	7q36.1	criteria provided, single submitter	-
3	38550555	38550555	C	T	2043111	single nucleotide variant	NM_000335.5(SCN5A):c.5814G>A (p.Glu1938=)	6331	SCN5A	HGNC:10593	Likely benign	0	2022-02-06	-1	RCV002780619	MONDO:MONDO:0015263,MedGen:C1142166,OMIM:PS601144,Orphanet:130	Brugada syndrome	germline	germline	GRCh38	3p22.2	criteria provided, single submitter	-
12	2566484	2566484	A	G	2043164	single nucleotide variant	NM_000719.7(CACNA1C):c.1571A>G (p.Asn524Ser)	775	CACNA1C	HGNC:1390	Uncertain significance	0	2022-06-27	-1	RCV002780652	MONDO:MONDO:0002442,MeSH:D008133,MedGen:C0023976	Long QT syndrome	germline	germline	GRCh38	12p13.33	criteria provided, single submitter	-
7	92079306	92079306	T	C	2043179	single nucleotide variant	NM_005751.5(AKAP9):c.7173T>C (p.Val2391=)	10142	AKAP9	HGNC:379	Likely benign	0	2022-01-16	-1	RCV002780663	MONDO:MONDO:0002442,MeSH:D008133,MedGen:C0023976	Long QT syndrome	germline	germline	GRCh38	7q21.2	criteria provided, single submitter	-
7	92085611	92085611	G	C	2043181	single nucleotide variant	NM_005751.5(AKAP9):c.8949G>C (p.Glu2983Asp)	10142	AKAP9	HGNC:379	Uncertain significance	0	2022-06-20	-1	RCV002780665	MONDO:MONDO:0002442,MeSH:D008133,MedGen:C0023976	Long QT syndrome	germline	germline	GRCh38	7q21.2	criteria provided, single submitter	-
8	11749029	11749029	C	G	2043279	single nucleotide variant	NM_001308093.3(GATA4):c.730C>G (p.Leu244Val)	2626	GATA4	HGNC:4173	Uncertain significance	0	2022-09-03	-1	RCV002780740	MONDO:MONDO:0013747,MedGen:C3280781,OMIM:614430	Atrioventricular septal defect 4	germline	germline	GRCh38	8p23.1	criteria provided, single submitter	-
4	113354789	113354789	G	A	2043300	single nucleotide variant	NM_001148.6(ANK2):c.6171G>A (p.Pro2057=)	287	ANK2	HGNC:493	Likely benign	0	2022-04-04	-1	RCV002780757	MONDO:MONDO:0002442,MeSH:D008133,MedGen:C0023976	Long QT syndrome	germline	germline	GRCh38	4q26	criteria provided, single submitter	-
7	91995715	91995715	A	C	2043303	single nucleotide variant	NM_005751.5(AKAP9):c.845A>C (p.His282Pro)	10142	AKAP9	HGNC:379	Uncertain significance	0	2022-02-06	-1	RCV002805241	MONDO:MONDO:0002442,MeSH:D008133,MedGen:C0023976	Long QT syndrome	germline	germline	GRCh38	7q21.2	criteria provided, single submitter	-
7	92083170	92083170	G	C	2043304	single nucleotide variant	NM_005751.5(AKAP9):c.8161G>C (p.Val2721Leu)	10142	AKAP9	HGNC:379	Uncertain significance	0	2022-02-06	-1	RCV002780760	MONDO:MONDO:0002442,MeSH:D008133,MedGen:C0023976	Long QT syndrome	germline	germline	GRCh38	7q21.2	criteria provided, single submitter	-
12	2677233	2677233	G	A	2043326	single nucleotide variant	NM_000719.7(CACNA1C):c.4956+12G>A	775	CACNA1C	HGNC:1390	Likely benign	0	2022-06-20	-1	RCV002780777	MONDO:MONDO:0002442,MeSH:D008133,MedGen:C0023976	Long QT syndrome	germline	germline	GRCh38	12p13.33	criteria provided, single submitter	-
7	74036579	74036579	G	A	2043344	single nucleotide variant	NM_000501.4(ELN):c.158G>A (p.Gly53Glu)	2006	ELN	HGNC:3327	Uncertain significance	0	2022-08-16	-1	RCV002805250	Human Phenotype Ontology:HP:0004381,MONDO:MONDO:0008504,MedGen:C0003499,OMIM:185500,Orphanet:3193	Supravalvar aortic stenosis	germline	germline	GRCh38	7q11.23	criteria provided, single submitter	-
20	33412342	33412342	C	T	2043356	single nucleotide variant	NM_003098.3(SNTA1):c.994G>A (p.Glu332Lys)	6640	SNTA1	HGNC:11167	Uncertain significance	0	2022-04-29	-1	RCV002805254	MONDO:MONDO:0002442,MeSH:D008133,MedGen:C0023976	Long QT syndrome	germline	germline	GRCh38	20q11.21	criteria provided, single submitter	-
19	46608327	46608327	G	A	2043539	single nucleotide variant	NM_005184.4(CALM3):c.165G>A (p.Glu55=)	808	CALM3	HGNC:1449	Likely benign	0	2022-09-15	-1	RCV002770946	MONDO:MONDO:0100316,MedGen:C4551647,OMIM:192500,Orphanet:101016,Orphanet:768	Long QT syndrome 1	germline	germline	GRCh38	19q13.32	criteria provided, single submitter	-
7	92002100	92002100	T	C	2043541	single nucleotide variant	NM_005751.5(AKAP9):c.2183T>C (p.Ile728Thr)	10142	AKAP9	HGNC:379	Uncertain significance	0	2022-05-20	-1	RCV002805652	MONDO:MONDO:0002442,MeSH:D008133,MedGen:C0023976	Long QT syndrome	germline	germline	GRCh38	7q21.2	criteria provided, single submitter	-
7	92040705	92040705	A	G	2043641	single nucleotide variant	NM_005751.5(AKAP9):c.4724A>G (p.Asp1575Gly)	10142	AKAP9	HGNC:379	Uncertain significance	0	2022-03-03	-1	RCV002805679	MONDO:MONDO:0002442,MeSH:D008133,MedGen:C0023976	Long QT syndrome	germline	germline	GRCh38	7q21.2	criteria provided, single submitter	-
17	8289001	8289001	C	T	2043665	single nucleotide variant	NM_016492.5(RANGRF):c.123C>T (p.Pro41=)	29098	RANGRF	HGNC:17679	Likely benign	0	2022-04-11	-1	RCV002771042	EFO:EFO_0004269,Human Phenotype Ontology:HP:0001656,Human Phenotype Ontology:HP:0001661,Human Phenotype Ontology:HP:0001665,Human Phenotype Ontology:HP:0001666,Human Phenotype Ontology:HP:0001687,Human Phenotype Ontology:HP:0001721,Human Phenotype Ontology:HP:0004351,Human Phenotype Ontology:HP:0005158,Human Phenotype Ontology:HP:0011675,MedGen:C0003811	Cardiac arrhythmia	germline	germline	GRCh38	17p13.1	criteria provided, single submitter	-
7	92001021	92001021	A	T	2043667	single nucleotide variant	NM_005751.5(AKAP9):c.1104A>T (p.Gln368His)	10142	AKAP9	HGNC:379	Uncertain significance	0	2022-03-26	-1	RCV002771044	MONDO:MONDO:0002442,MeSH:D008133,MedGen:C0023976	Long QT syndrome	germline	germline	GRCh38	7q21.2	criteria provided, single submitter	-
4	113049822	113049822	C	T	2043686	single nucleotide variant	NM_001148.6(ANK2):c.84+10C>T	287	ANK2	HGNC:493	Likely benign	0	2022-07-25	-1	RCV002771058	MONDO:MONDO:0002442,MeSH:D008133,MedGen:C0023976	Long QT syndrome	germline	germline	GRCh38	4q25	criteria provided, single submitter	-
19	46608243	46608243	T	C	2044133	single nucleotide variant	NM_005184.4(CALM3):c.81T>C (p.Thr27=)	808	CALM3	HGNC:1449	Likely benign	0	2022-02-23	-1	RCV002781534	MONDO:MONDO:0100316,MedGen:C4551647,OMIM:192500,Orphanet:101016,Orphanet:768	Long QT syndrome 1	germline	germline	GRCh38	19q13.32	criteria provided, single submitter	-
19	46608237	46608237	T	C	2044508	single nucleotide variant	NM_005184.4(CALM3):c.75T>C (p.Asp25=)	808	CALM3	HGNC:1449	Likely benign	0	2022-01-07	-1	RCV002800969	MONDO:MONDO:0100316,MedGen:C4551647,OMIM:192500,Orphanet:101016,Orphanet:768	Long QT syndrome 1	germline	germline	GRCh38	19q13.32	criteria provided, single submitter	-
15	73323939	73323939	G	A	2044558	single nucleotide variant	NM_005477.3(HCN4):c.2154C>T (p.Asn718=)	10021	HCN4	HGNC:16882	Likely benign	0	2022-05-03	-1	RCV002801009	MONDO:MONDO:0013148,MedGen:C2751083,OMIM:613123,Orphanet:130	Brugada syndrome 8	germline	germline	GRCh38	15q24.1	criteria provided, single submitter	-
4	113358448	113358448	C	T	2044593	single nucleotide variant	NM_001148.6(ANK2):c.9830C>T (p.Ser3277Phe)	287	ANK2	HGNC:493	Uncertain significance	0	2022-08-25	-1	RCV002801033	MONDO:MONDO:0002442,MeSH:D008133,MedGen:C0023976	Long QT syndrome	germline	germline	GRCh38	4q26	criteria provided, single submitter	-
7	150959555	150959555	A	G	2044685	single nucleotide variant	NM_000238.4(KCNH2):c.472+17T>C	3757	KCNH2	HGNC:6251	Likely benign	0	2022-04-20	-1	RCV002805812	MONDO:MONDO:0002442,MeSH:D008133,MedGen:C0023976	Long QT syndrome	germline	germline	GRCh38	7q36.1	criteria provided, single submitter	-
8	11708463	11708463	C	T	2044716	single nucleotide variant	NM_001308093.3(GATA4):c.151C>T (p.Leu51=)	2626	GATA4	HGNC:4173	Likely benign	0	2022-08-03	-1	RCV002771435	MONDO:MONDO:0013747,MedGen:C3280781,OMIM:614430	Atrioventricular septal defect 4	germline	germline	GRCh38	8p23.1	criteria provided, single submitter	-
7	81965633	81965633	C	T	2044852	single nucleotide variant	NM_000722.4(CACNA2D1):c.2535G>A (p.Gly845=)	781	CACNA2D1	HGNC:1399	Likely benign	0	2021-12-27	-1	RCV002774916	MONDO:MONDO:0015263,MedGen:C1142166,OMIM:PS601144,Orphanet:130	Brugada syndrome	germline	germline	GRCh38	7q21.11	criteria provided, single submitter	-
3	38560190	38560190	T	G	2044899	single nucleotide variant	NM_000335.5(SCN5A):c.4199A>C (p.Asn1400Thr)	6331	SCN5A	HGNC:10593	Uncertain significance	0	2021-12-14	-1	RCV002750863	MONDO:MONDO:0015263,MedGen:C1142166,OMIM:PS601144,Orphanet:130	Brugada syndrome	germline	germline	GRCh38	3p22.2	criteria provided, single submitter	-
4	113341731	113341731	T	C	2044941	single nucleotide variant	NM_001148.6(ANK2):c.3937T>C (p.Phe1313Leu)	287	ANK2	HGNC:493	Uncertain significance	0	2022-10-07	-1	RCV002741599	MONDO:MONDO:0002442,MeSH:D008133,MedGen:C0023976	Long QT syndrome	germline	germline	GRCh38	4q26	criteria provided, single submitter	-
7	150958139	150958139	A	C	2045043	single nucleotide variant	NM_000238.4(KCNH2):c.836T>G (p.Val279Gly)	3757	KCNH2	HGNC:6251	Uncertain significance	0	2022-09-13	-1	RCV002774963	MONDO:MONDO:0002442,MeSH:D008133,MedGen:C0023976	Long QT syndrome	germline	germline	GRCh38	7q36.1	criteria provided, single submitter	-
3	38550776	38550776	C	T	2045204	single nucleotide variant	NM_000335.5(SCN5A):c.5593G>A (p.Gly1865Arg)	6331	SCN5A	HGNC:10593	Uncertain significance	0	2022-05-04	-1	RCV002775009	MONDO:MONDO:0015263,MedGen:C1142166,OMIM:PS601144,Orphanet:130	Brugada syndrome	germline	germline	GRCh38	3p22.2	criteria provided, single submitter	-
15	73323320	73323320	G	C	2045364	single nucleotide variant	NM_005477.3(HCN4):c.2773C>G (p.Leu925Val)	10021	HCN4	HGNC:16882	Uncertain significance	0	2022-07-14	-1	RCV002780064	MONDO:MONDO:0013148,MedGen:C2751083,OMIM:613123,Orphanet:130	Brugada syndrome 8	germline	germline	GRCh38	15q24.1	criteria provided, single submitter	-
8	11708760	11708760	G	A	2045444	single nucleotide variant	NM_001308093.3(GATA4):c.448G>A (p.Gly150Arg)	2626	GATA4	HGNC:4173	Uncertain significance	0	2022-03-16	-1	RCV002756113	MONDO:MONDO:0013747,MedGen:C3280781,OMIM:614430	Atrioventricular septal defect 4	germline	germline	GRCh38	8p23.1	criteria provided, single submitter	-
5	173233159	173233159	T	A	2045525	single nucleotide variant	NM_004387.4(NKX2-5):c.385A>T (p.Asn129Tyr)	1482	NKX2-5	HGNC:2488	Uncertain significance	0	2022-08-03	-1	RCV002756173	MONDO:MONDO:0007173,MedGen:C3276096,OMIM:108900,Orphanet:1479	Atrial septal defect 7	germline	germline	GRCh38	5q35.1	criteria provided, single submitter	-
3	38560136	38560136	C	T	2045757	single nucleotide variant	NM_000335.5(SCN5A):c.4242+11G>A	6331	SCN5A	HGNC:10593	Likely benign	0	2022-11-01	-1	RCV002780513	MONDO:MONDO:0015263,MedGen:C1142166,OMIM:PS601144,Orphanet:130	Brugada syndrome	germline	germline	GRCh38	3p22.2	criteria provided, single submitter	-
10	18538356	18538356	T	C	2045841	single nucleotide variant	NM_201596.3(CACNB2):c.1479T>C (p.Ser493=)	783	CACNB2	HGNC:1402	Likely benign	0	2022-10-03	-1	RCV002785234	MONDO:MONDO:0012743,MedGen:C2678477,OMIM:611876,Orphanet:130	Brugada syndrome 4	germline	germline	GRCh38	10p12.31	criteria provided, single submitter	-
14	90403896	90403896	T	C	2045984	single nucleotide variant	NM_006888.6(CALM1):c.213T>C (p.Thr71=)	801	CALM1	HGNC:1442	Likely benign	0	2022-02-20	-1	RCV002751570	MONDO:MONDO:0014548,MedGen:C4015671,OMIM:616247,Orphanet:101016,Orphanet:768;MONDO:MONDO:0013966,MedGen:C3554047,OMIM:614916,Orphanet:3286	Long QT syndrome 14;Catecholaminergic polymorphic ventricular tachycardia 4	germline	germline	GRCh38	14q32.11	criteria provided, single submitter	-
19	46608930	46608930	G	A	2046020	single nucleotide variant	NM_005184.4(CALM3):c.370G>A (p.Glu124Lys)	808	CALM3	HGNC:1449	Uncertain significance	0	2021-12-15	-1	RCV002785277	MONDO:MONDO:0100316,MedGen:C4551647,OMIM:192500,Orphanet:101016,Orphanet:768	Long QT syndrome 1	germline	germline	GRCh38	19q13.32	criteria provided, single submitter	-
22	19911363	19911363	C	A	2046023	single nucleotide variant	NM_006440.5(TXNRD2):c.662+14G>T	10587	TXNRD2	HGNC:18155	Likely benign	0	2022-04-05	-1	RCV002751591	EFO:EFO_0000407,Human Phenotype Ontology:HP:0001644,Human Phenotype Ontology:HP:0001725,Human Phenotype Ontology:HP:0005159,Human Phenotype Ontology:HP:0200130,MONDO:MONDO:0005021,MeSH:D002311,MedGen:C0007193,Orphanet:217604	Primary dilated cardiomyopathy	germline	germline	GRCh38	22q11.21	criteria provided, single submitter	-
3	38698417	38698417	C	T	2046243	single nucleotide variant	NM_006514.4(SCN10A):c.4803G>A (p.Met1601Ile)	6336	SCN10A	HGNC:10582	Uncertain significance	0	2022-06-14	-1	RCV002770124	MONDO:MONDO:0015263,MedGen:C1142166,OMIM:PS601144,Orphanet:130	Brugada syndrome	germline	germline	GRCh38	3p22.2	criteria provided, single submitter	-
7	82170594	82170594	C	T	2046359	single nucleotide variant	NM_000722.4(CACNA2D1):c.310G>A (p.Ala104Thr)	781	CACNA2D1	HGNC:1399	Uncertain significance	0	2022-01-28	-1	RCV002756553	MONDO:MONDO:0015263,MedGen:C1142166,OMIM:PS601144,Orphanet:130	Brugada syndrome	germline	germline	GRCh38	7q21.11	criteria provided, single submitter	-
10	20896998	20896998	C	T	2046394	single nucleotide variant	NM_006393.3(NEBL):c.113G>A (p.Ser38Asn)	10529	NEBL	HGNC:16932	Uncertain significance	0	2023-01-12	-1	RCV002795257|RCV003167743	EFO:EFO_0000407,Human Phenotype Ontology:HP:0001644,Human Phenotype Ontology:HP:0001725,Human Phenotype Ontology:HP:0005159,Human Phenotype Ontology:HP:0200130,MONDO:MONDO:0005021,MeSH:D002311,MedGen:C0007193,Orphanet:217604|MeSH:D030342,MedGen:C0950123	Primary dilated cardiomyopathy|Inborn genetic diseases	germline	germline	GRCh38	10p12.31	criteria provided, multiple submitters, no conflicts	-
4	113358972	113358972	T	G	2046426	single nucleotide variant	NM_001148.6(ANK2):c.10354T>G (p.Ser3452Ala)	287	ANK2	HGNC:493	Uncertain significance	0	2022-07-12	-1	RCV002756569	MONDO:MONDO:0002442,MeSH:D008133,MedGen:C0023976	Long QT syndrome	germline	germline	GRCh38	4q26	criteria provided, single submitter	-
7	92001164	92001164	C	T	2046475	single nucleotide variant	NM_005751.5(AKAP9):c.1247C>T (p.Thr416Ile)	10142	AKAP9	HGNC:379	Uncertain significance	0	2022-04-21	-1	RCV002795279	MONDO:MONDO:0002442,MeSH:D008133,MedGen:C0023976	Long QT syndrome	germline	germline	GRCh38	7q21.2	criteria provided, single submitter	-
19	35030871	35030871	G	C	2046639	single nucleotide variant	NM_001037.5(SCN1B):c.40+11G>C	6324	SCN1B	HGNC:10586	Likely benign	0	2022-03-05	-1	RCV002775726	MONDO:MONDO:0013015,MedGen:C2748541,OMIM:612838,Orphanet:130,Orphanet:871	Brugada syndrome 5	germline	germline	GRCh38	19q13.11	criteria provided, single submitter	-
7	92097348	92097348	C	A	2047013	single nucleotide variant	NM_005751.5(AKAP9):c.10389C>A (p.Asn3463Lys)	10142	AKAP9	HGNC:379	Uncertain significance	0	2022-04-29	-1	RCV002770601	MONDO:MONDO:0002442,MeSH:D008133,MedGen:C0023976	Long QT syndrome	germline	germline	GRCh38	7q21.2	criteria provided, single submitter	-
12	5044567	5044567	G	T	2047015	single nucleotide variant	NM_002234.4(KCNA5):c.420G>T (p.Gln140His)	3741	KCNA5	HGNC:6224	Uncertain significance	0	2022-05-11	-1	RCV002770603	MONDO:MONDO:0012828,MedGen:C2677106,OMIM:612240	Atrial fibrillation, familial, 7	germline	germline	GRCh38	12p13.32	criteria provided, single submitter	-
10	18539424	18539424	G	T	2047028	single nucleotide variant	NM_201596.3(CACNB2):c.1683G>T (p.Glu561Asp)	783	CACNB2	HGNC:1402	Uncertain significance	0	2022-02-24	-1	RCV002770616	MONDO:MONDO:0012743,MedGen:C2678477,OMIM:611876,Orphanet:130	Brugada syndrome 4	germline	germline	GRCh38	10p12.31	criteria provided, single submitter	-
8	11708405	11708405	C	A	2047220	single nucleotide variant	NM_001308093.3(GATA4):c.93C>A (p.Gly31=)	2626	GATA4	HGNC:4173	Likely benign	0	2022-01-03	-1	RCV002770764	MONDO:MONDO:0013747,MedGen:C3280781,OMIM:614430	Atrioventricular septal defect 4	germline	germline	GRCh38	8p23.1	criteria provided, single submitter	-
3	38579433	38579433	C	G	2047229	single nucleotide variant	NM_000335.5(SCN5A):c.3288G>C (p.Gln1096His)	6331	SCN5A	HGNC:10593	Uncertain significance	0	2022-06-11	-1	RCV002770772	MONDO:MONDO:0015263,MedGen:C1142166,OMIM:PS601144,Orphanet:130	Brugada syndrome	germline	germline	GRCh38	3p22.2	criteria provided, single submitter	-
3	38551450	38551450	T	C	2047235	single nucleotide variant	NM_000335.5(SCN5A):c.4919A>G (p.Lys1640Arg)	6331	SCN5A	HGNC:10593	Uncertain significance	0	2022-06-26	-1	RCV002770777	MONDO:MONDO:0015263,MedGen:C1142166,OMIM:PS601144,Orphanet:130	Brugada syndrome	germline	germline	GRCh38	3p22.2	criteria provided, single submitter	-
7	82349559	82349559	T	G	2047281	single nucleotide variant	NM_000722.4(CACNA2D1):c.177+9A>C	781	CACNA2D1	HGNC:1399	Likely benign	0	2022-10-17	-1	RCV002770816	MONDO:MONDO:0015263,MedGen:C1142166,OMIM:PS601144,Orphanet:130	Brugada syndrome	germline	germline	GRCh38	7q21.11	criteria provided, single submitter	-
4	113237037	113237037	G	A	2047356	single nucleotide variant	NM_001148.6(ANK2):c.534G>A (p.Ala178=)	287	ANK2	HGNC:493	Likely benign	0	2023-04-03	-1	RCV002770877|RCV003308279	MONDO:MONDO:0002442,MeSH:D008133,MedGen:C0023976|MedGen:CN230736	Long QT syndrome|Cardiovascular phenotype	germline	germline	GRCh38	4q26	criteria provided, multiple submitters, no conflicts	-
7	74063303	74063303	T	C	2047472	single nucleotide variant	NM_000501.4(ELN):c.1859-7T>C	2006	ELN	HGNC:3327	Likely benign	0	2022-03-26	-1	RCV002790391	Human Phenotype Ontology:HP:0004381,MONDO:MONDO:0008504,MedGen:C0003499,OMIM:185500,Orphanet:3193	Supravalvar aortic stenosis	germline	germline	GRCh38	7q11.23	criteria provided, single submitter	-
15	73322992	73322992	G	A	2047556	single nucleotide variant	NM_005477.3(HCN4):c.3101C>T (p.Pro1034Leu)	10021	HCN4	HGNC:16882	Uncertain significance	0	2022-10-03	-1	RCV002790433	MONDO:MONDO:0013148,MedGen:C2751083,OMIM:613123,Orphanet:130	Brugada syndrome 8	germline	germline	GRCh38	15q24.1	criteria provided, single submitter	-
12	2664909	2664909	C	A	2048002	single nucleotide variant	NM_000719.7(CACNA1C):c.4317C>A (p.Asn1439Lys)	775	CACNA1C	HGNC:1390	Uncertain significance	0	2022-09-30	-1	RCV002771191	MONDO:MONDO:0002442,MeSH:D008133,MedGen:C0023976	Long QT syndrome	germline	germline	GRCh38	12p13.33	criteria provided, single submitter	-
7	150974838	150974838	C	T	2048055	single nucleotide variant	NM_000238.4(KCNH2):c.180G>A (p.Met60Ile)	3757	KCNH2	HGNC:6251	Uncertain significance	0	2022-07-08	-1	RCV002800772	MONDO:MONDO:0002442,MeSH:D008133,MedGen:C0023976	Long QT syndrome	germline	germline	GRCh38	7q36.1	criteria provided, single submitter	-
7	74066786	74066786	G	A	2048072	single nucleotide variant	NM_000501.4(ELN):c.2131+10G>A	2006	ELN	HGNC:3327	Likely benign	0	2022-06-10	-1	RCV002800781	Human Phenotype Ontology:HP:0004381,MONDO:MONDO:0008504,MedGen:C0003499,OMIM:185500,Orphanet:3193	Supravalvar aortic stenosis	germline	germline	GRCh38	7q11.23	criteria provided, single submitter	-
8	11757083	11757083	G	C	2048161	single nucleotide variant	NM_001308093.3(GATA4):c.1149G>C (p.Gln383His)	2626	GATA4	HGNC:4173	Uncertain significance	0	2022-06-12	-1	RCV002800823	MONDO:MONDO:0013747,MedGen:C3280781,OMIM:614430	Atrioventricular septal defect 4	germline	germline	GRCh38	8p23.1	criteria provided, single submitter	-
17	47209428	47209428	T	C	2048224	single nucleotide variant	NM_002476.2(MYL4):c.6T>C (p.Ala2=)	4635	MYL4	HGNC:7585	Likely benign	0	2022-09-03	-1	RCV002771307	MONDO:MONDO:0015001,MedGen:C4310636,OMIM:617280	Atrial fibrillation, familial, 18	germline	germline	GRCh38	17q21.32	criteria provided, single submitter	-
12	115983286	115983286	T	C	2048282	single nucleotide variant	NM_015335.5(MED13L):c.4786A>G (p.Ile1596Val)	23389	MED13L	HGNC:22962	Benign	0	2022-09-07	-1	RCV002800883	MONDO:MONDO:0012128,MedGen:C1837341,OMIM:608808,Orphanet:860	Transposition of the great arteries, dextro-looped	germline	germline	GRCh38	12q24.21	criteria provided, single submitter	-
15	73323156	73323156	G	C	2048336	single nucleotide variant	NM_005477.3(HCN4):c.2937C>G (p.Pro979=)	10021	HCN4	HGNC:16882	Likely benign	0	2022-02-20	-1	RCV002790809	MONDO:MONDO:0013148,MedGen:C2751083,OMIM:613123,Orphanet:130	Brugada syndrome 8	germline	germline	GRCh38	15q24.1	criteria provided, single submitter	-
20	33412703	33412703	C	T	2048419	single nucleotide variant	NM_003098.3(SNTA1):c.781G>A (p.Ala261Thr)	6640	SNTA1	HGNC:11167	Uncertain significance	0	2022-10-13	-1	RCV002776510	MONDO:MONDO:0002442,MeSH:D008133,MedGen:C0023976	Long QT syndrome	germline	germline	GRCh38	20q11.21	criteria provided, single submitter	-
12	5045788	5045788	G	A	2048460	single nucleotide variant	NM_002234.4(KCNA5):c.1641G>A (p.Gly547=)	3741	KCNA5	HGNC:6224	Likely benign	0	2022-08-08	-1	RCV002795861	MONDO:MONDO:0012828,MedGen:C2677106,OMIM:612240	Atrial fibrillation, familial, 7	germline	germline	GRCh38	12p13.32	criteria provided, single submitter	-
3	38554302	38554302	A	G	2048975	single nucleotide variant	NM_000335.5(SCN5A):c.4787T>C (p.Val1596Ala)	6331	SCN5A	HGNC:10593	Uncertain significance	0	2022-12-08	-1	RCV002776543	MONDO:MONDO:0011377,MedGen:C1859062,OMIM:603830,Orphanet:101016,Orphanet:768	Long QT syndrome 3	inherited	germline	GRCh38	3p22.2	criteria provided, single submitter	-
12	115997087	115997087	T	G	2049237	single nucleotide variant	NM_015335.5(MED13L):c.2713A>C (p.Met905Leu)	23389	MED13L	HGNC:22962	Uncertain significance	0	2022-05-25	-1	RCV002801405	MONDO:MONDO:0012128,MedGen:C1837341,OMIM:608808,Orphanet:860	Transposition of the great arteries, dextro-looped	germline	germline	GRCh38	12q24.21	criteria provided, single submitter	-
10	18534149	18534149	T	C	2049279	single nucleotide variant	NM_201596.3(CACNB2):c.1128T>C (p.Asp376=)	783	CACNB2	HGNC:1402	Likely benign	0	2022-09-15	-1	RCV002801437	MONDO:MONDO:0012743,MedGen:C2678477,OMIM:611876,Orphanet:130	Brugada syndrome 4	germline	germline	GRCh38	10p12.31	criteria provided, single submitter	-
5	173234756	173234756	T	A	2049299	single nucleotide variant	NM_004387.4(NKX2-5):c.328A>T (p.Lys110Ter)	1482	NKX2-5	HGNC:2488	Pathogenic	1	2022-05-12	-1	RCV002801455	MONDO:MONDO:0007173,MedGen:C3276096,OMIM:108900,Orphanet:1479	Atrial septal defect 7	germline	germline	GRCh38	5q35.1	criteria provided, single submitter	-
7	92093190	92093190	A	C	2049319	single nucleotide variant	NM_005751.5(AKAP9):c.9452A>C (p.Gln3151Pro)	10142	AKAP9	HGNC:379	Uncertain significance	0	2022-05-12	-1	RCV002801468	MONDO:MONDO:0002442,MeSH:D008133,MedGen:C0023976	Long QT syndrome	germline	germline	GRCh38	7q21.2	criteria provided, single submitter	-
7	150958127	150958127	G	A	2049372	single nucleotide variant	NM_000238.4(KCNH2):c.848C>T (p.Ser283Leu)	3757	KCNH2	HGNC:6251	Uncertain significance	0	2022-05-12	-1	RCV002801508	MONDO:MONDO:0002442,MeSH:D008133,MedGen:C0023976	Long QT syndrome	germline	germline	GRCh38	7q36.1	criteria provided, single submitter	-
7	74060601	74060601	G	C	2049566	single nucleotide variant	NM_000501.4(ELN):c.1747+100G>C	2006	ELN	HGNC:3327	Likely pathogenic	1	2022-05-16	-1	RCV002791601	Human Phenotype Ontology:HP:0004381,MONDO:MONDO:0008504,MedGen:C0003499,OMIM:185500,Orphanet:3193	Supravalvar aortic stenosis	germline	germline	GRCh38	7q11.23	criteria provided, single submitter	-
7	150947037	150947037	C	A	2049731	single nucleotide variant	NM_000238.4(KCNH2):c.3170G>T (p.Ser1057Ile)	3757	KCNH2	HGNC:6251	Uncertain significance	0	2022-05-21	-1	RCV002796439	MONDO:MONDO:0002442,MeSH:D008133,MedGen:C0023976	Long QT syndrome	germline	germline	GRCh38	7q36.1	criteria provided, single submitter	-
15	73323213	73323213	T	C	2049975	single nucleotide variant	NM_005477.3(HCN4):c.2880A>G (p.Pro960=)	10021	HCN4	HGNC:16882	Likely benign	0	2022-05-20	-1	RCV002807002	MONDO:MONDO:0013148,MedGen:C2751083,OMIM:613123,Orphanet:130	Brugada syndrome 8	germline	germline	GRCh38	15q24.1	criteria provided, single submitter	-
7	150945461	150945461	G	C	2050081	single nucleotide variant	NM_000238.4(KCNH2):c.3384C>G (p.Pro1128=)	3757	KCNH2	HGNC:6251	Likely benign	0	2022-05-21	-1	RCV002807080	MONDO:MONDO:0002442,MeSH:D008133,MedGen:C0023976	Long QT syndrome	germline	germline	GRCh38	7q36.1	criteria provided, single submitter	-
7	150958481	150958481	A	T	2050385	single nucleotide variant	NM_000238.4(KCNH2):c.494T>A (p.Leu165Gln)	3757	KCNH2	HGNC:6251	Uncertain significance	0	2022-06-28	-1	RCV002810479	MONDO:MONDO:0002442,MeSH:D008133,MedGen:C0023976	Long QT syndrome	germline	germline	GRCh38	7q36.1	criteria provided, single submitter	-
4	113330432	113330432	C	T	2050483	single nucleotide variant	NM_001148.6(ANK2):c.3087C>T (p.Arg1029=)	287	ANK2	HGNC:493	Likely benign	0	2022-10-03	-1	RCV002796926	MONDO:MONDO:0002442,MeSH:D008133,MedGen:C0023976	Long QT syndrome	germline	germline	GRCh38	4q26	criteria provided, single submitter	-
7	92022852	92022852	C	T	2050502	single nucleotide variant	NM_005751.5(AKAP9):c.3991C>T (p.Leu1331Phe)	10142	AKAP9	HGNC:379	Uncertain significance	0	2022-05-25	-1	RCV002796930	MONDO:MONDO:0002442,MeSH:D008133,MedGen:C0023976	Long QT syndrome	germline	germline	GRCh38	7q21.2	criteria provided, single submitter	-
3	38576787	38576787	G	C	2050583	single nucleotide variant	NM_000335.5(SCN5A):c.3388-6C>G	6331	SCN5A	HGNC:10593	Likely benign	0	2022-05-25	-1	RCV002814813	MONDO:MONDO:0015263,MedGen:C1142166,OMIM:PS601144,Orphanet:130	Brugada syndrome	germline	germline	GRCh38	3p22.2	criteria provided, single submitter	-
11	2768888	2768888	T	A	2050965	single nucleotide variant	NM_000218.3(KCNQ1):c.1559T>A (p.Met520Lys)	3784	KCNQ1	HGNC:6294	Likely pathogenic	1	2022-10-13	-1	RCV002824447	MONDO:MONDO:0002442,MeSH:D008133,MedGen:C0023976	Long QT syndrome	germline	germline	GRCh38	11p15.5	criteria provided, single submitter	-
3	38697553	38697553	G	T	2050971	single nucleotide variant	NM_006514.4(SCN10A):c.5667C>A (p.Leu1889=)	6336	SCN10A	HGNC:10582	Likely benign	0	2022-05-29	-1	RCV002824452	MONDO:MONDO:0015263,MedGen:C1142166,OMIM:PS601144,Orphanet:130	Brugada syndrome	germline	germline	GRCh38	3p22.2	criteria provided, single submitter	-
8	11755054	11755054	G	A	2051255	single nucleotide variant	NM_001308093.3(GATA4):c.921G>A (p.Arg307=)	2626	GATA4	HGNC:4173	Likely benign	0	2022-06-02	-1	RCV002815799	MONDO:MONDO:0013747,MedGen:C3280781,OMIM:614430	Atrioventricular septal defect 4	germline	germline	GRCh38	8p23.1	criteria provided, single submitter	-
12	2486231	2486231	C	T	2051260	single nucleotide variant	NM_000719.7(CACNA1C):c.885C>T (p.His295=)	775	CACNA1C	HGNC:1390	Likely benign	0	2022-06-02	-1	RCV002815804	MONDO:MONDO:0002442,MeSH:D008133,MedGen:C0023976	Long QT syndrome	germline	germline	GRCh38	12p13.33	criteria provided, single submitter	-
7	150951710	150951710	C	G	2051622	single nucleotide variant	NM_000238.4(KCNH2):c.1683G>C (p.Ala561=)	3757	KCNH2	HGNC:6251	Likely benign	0	2023-03-05	-1	RCV002820281|RCV003167807	MONDO:MONDO:0002442,MeSH:D008133,MedGen:C0023976|MedGen:CN230736	Long QT syndrome|Cardiovascular phenotype	germline	germline	GRCh38	7q36.1	criteria provided, multiple submitters, no conflicts	-
3	38630428	38630428	G	C	2052259	single nucleotide variant	NM_000335.5(SCN5A):c.275C>G (p.Thr92Ser)	6331	SCN5A	HGNC:10593	Uncertain significance	0	2022-06-13	-1	RCV002821070	MONDO:MONDO:0015263,MedGen:C1142166,OMIM:PS601144,Orphanet:130	Brugada syndrome	germline	germline	GRCh38	3p22.2	criteria provided, single submitter	-
3	38551354	38551354	A	T	2052369	single nucleotide variant	NM_000335.5(SCN5A):c.5015T>A (p.Ile1672Asn)	6331	SCN5A	HGNC:10593	Uncertain significance	0	2022-10-05	-1	RCV002825344	MONDO:MONDO:0015263,MedGen:C1142166,OMIM:PS601144,Orphanet:130	Brugada syndrome	germline	germline	GRCh38	3p22.2	criteria provided, single submitter	-
15	34792227	34792227	T	C	2052383	single nucleotide variant	NM_005159.5(ACTC1):c.671A>G (p.Asp224Gly)	70	ACTC1	HGNC:143	Uncertain significance	0	2022-06-13	-1	RCV002837477	MONDO:MONDO:0012799,MedGen:C2677506,OMIM:612098;MONDO:MONDO:0013261,MedGen:C3150681,OMIM:613424,Orphanet:154,Orphanet:54260;MONDO:MONDO:0013011,MedGen:C2748552,OMIM:612794,Orphanet:1478	Hypertrophic cardiomyopathy 11;Dilated cardiomyopathy 1R;Atrial septal defect 5	germline	germline	GRCh38	15q14	criteria provided, single submitter	-
3	38698536	38698536	A	T	2052441	single nucleotide variant	NM_006514.4(SCN10A):c.4684T>A (p.Ser1562Thr)	6336	SCN10A	HGNC:10582	Uncertain significance	0	2022-10-19	-1	RCV002825396	MONDO:MONDO:0015263,MedGen:C1142166,OMIM:PS601144,Orphanet:130	Brugada syndrome	germline	germline	GRCh38	3p22.2	criteria provided, single submitter	-
7	92001933	92001933	T	C	2052611	single nucleotide variant	NM_005751.5(AKAP9):c.2016T>C (p.Asn672=)	10142	AKAP9	HGNC:379	Likely benign	0	2022-05-11	-1	RCV002796317	MONDO:MONDO:0002442,MeSH:D008133,MedGen:C0023976	Long QT syndrome	germline	germline	GRCh38	7q21.2	criteria provided, single submitter	-
12	5044306	5044306	G	C	2052665	single nucleotide variant	NM_002234.4(KCNA5):c.159G>C (p.Gly53=)	3741	KCNA5	HGNC:6224	Uncertain significance	0	2022-05-11	-1	RCV002801072	MONDO:MONDO:0012828,MedGen:C2677106,OMIM:612240	Atrial fibrillation, familial, 7	germline	germline	GRCh38	12p13.32	criteria provided, single submitter	-
7	74057444	74057444	G	A	2052688	single nucleotide variant	NM_000501.4(ELN):c.1358-196G>A	2006	ELN	HGNC:3327	Uncertain significance	0	2022-05-11	-1	RCV002801092	Human Phenotype Ontology:HP:0004381,MONDO:MONDO:0008504,MedGen:C0003499,OMIM:185500,Orphanet:3193	Supravalvar aortic stenosis	germline	germline	GRCh38	7q11.23	criteria provided, single submitter	-
8	11749015	11749015	G	T	2053462	single nucleotide variant	NM_001308093.3(GATA4):c.716G>T (p.Cys239Phe)	2626	GATA4	HGNC:4173	Uncertain significance	0	2022-05-19	-1	RCV002823724	MONDO:MONDO:0013747,MedGen:C3280781,OMIM:614430	Atrioventricular septal defect 4	germline	germline	GRCh38	8p23.1	criteria provided, single submitter	-
11	2445105	2445105	G	C	2053577	single nucleotide variant	NM_000218.3(KCNQ1):c.7G>C (p.Ala3Pro)	3784	KCNQ1	HGNC:6294	Uncertain significance	0	2022-05-19	-1	RCV002802099	MONDO:MONDO:0002442,MeSH:D008133,MedGen:C0023976	Long QT syndrome	germline	germline	GRCh38	11p15.5	criteria provided, single submitter	-
4	113354024	113354024	C	T	2053981	single nucleotide variant	NM_001148.6(ANK2):c.5406C>T (p.Thr1802=)	287	ANK2	HGNC:493	Likely benign	0	2022-08-12	-1	RCV002792107	MONDO:MONDO:0002442,MeSH:D008133,MedGen:C0023976	Long QT syndrome	germline	germline	GRCh38	4q26	criteria provided, single submitter	-
19	35033626	35033626	C	T	2054048	single nucleotide variant	NM_001037.5(SCN1B):c.335C>T (p.Thr112Ile)	6324	SCN1B	HGNC:10586	Uncertain significance	0	2022-09-19	-1	RCV002792125	MONDO:MONDO:0013015,MedGen:C2748541,OMIM:612838,Orphanet:130,Orphanet:871	Brugada syndrome 5	germline	germline	GRCh38	19q13.11	criteria provided, single submitter	-
19	46608562	46608562	C	T	2054073	single nucleotide variant	NM_005184.4(CALM3):c.259C>T (p.Arg87Ter)	808	CALM3	HGNC:1449	Uncertain significance	0	2022-08-25	-1	RCV002810356	MONDO:MONDO:0100316,MedGen:C4551647,OMIM:192500,Orphanet:101016,Orphanet:768	Long QT syndrome 1	germline	germline	GRCh38	19q13.32	criteria provided, single submitter	-
10	20819514	20819514	G	C	2054124	single nucleotide variant	NM_006393.3(NEBL):c.1965C>G (p.Leu655=)	10529	NEBL	HGNC:16932	Likely benign	0	2022-06-23	-1	RCV002810393	EFO:EFO_0000407,Human Phenotype Ontology:HP:0001644,Human Phenotype Ontology:HP:0001725,Human Phenotype Ontology:HP:0005159,Human Phenotype Ontology:HP:0200130,MONDO:MONDO:0005021,MeSH:D002311,MedGen:C0007193,Orphanet:217604	Primary dilated cardiomyopathy	germline	germline	GRCh38	10p12.31	criteria provided, single submitter	-
3	57757721	57757721	C	T	2054247	single nucleotide variant	NM_001377540.1(SLMAP):c.70C>T (p.Leu24=)	7871	SLMAP	HGNC:16643	Likely benign	0	2022-06-13	-1	RCV002819832	MONDO:MONDO:0015263,MedGen:C1142166,OMIM:PS601144,Orphanet:130	Brugada syndrome	germline	germline	GRCh38	3p14.3	criteria provided, single submitter	-
3	38550436	38550436	C	A	2054295	single nucleotide variant	NM_000335.5(SCN5A):c.5933G>T (p.Ser1978Ile)	6331	SCN5A	HGNC:10593	Uncertain significance	0	2022-06-10	-1	RCV002819869	MONDO:MONDO:0015263,MedGen:C1142166,OMIM:PS601144,Orphanet:130	Brugada syndrome	germline	germline	GRCh38	3p22.2	criteria provided, single submitter	-
5	173234916	173234916	G	C	2054301	single nucleotide variant	NM_004387.4(NKX2-5):c.168C>G (p.Tyr56Ter)	1482	NKX2-5	HGNC:2488	Pathogenic	1	2022-06-03	-1	RCV002819875	MONDO:MONDO:0007173,MedGen:C3276096,OMIM:108900,Orphanet:1479	Atrial septal defect 7	germline	germline	GRCh38	5q35.1	criteria provided, single submitter	-
4	113356638	113356638	A	G	2054562	single nucleotide variant	NM_001148.6(ANK2):c.8020A>G (p.Lys2674Glu)	287	ANK2	HGNC:493	Uncertain significance	0	2022-05-28	-1	RCV002824250	MONDO:MONDO:0002442,MeSH:D008133,MedGen:C0023976	Long QT syndrome	germline	germline	GRCh38	4q26	criteria provided, single submitter	-
19	35032689	35032689	G	C	2054565	single nucleotide variant	NM_001037.5(SCN1B):c.202G>C (p.Val68Leu)	6324	SCN1B	HGNC:10586	Uncertain significance	0	2022-05-28	-1	RCV002797297	MONDO:MONDO:0013015,MedGen:C2748541,OMIM:612838,Orphanet:130,Orphanet:871	Brugada syndrome 5	germline	germline	GRCh38	19q13.11	criteria provided, single submitter	-
19	35034075	35034075	T	C	2055104	single nucleotide variant	NM_001037.5(SCN1B):c.448+336T>C	6324	SCN1B	HGNC:10586	Uncertain significance	0	2022-06-08	-1	RCV002825153	MONDO:MONDO:0013015,MedGen:C2748541,OMIM:612838,Orphanet:130,Orphanet:871	Brugada syndrome 5	germline	germline	GRCh38	19q13.11	criteria provided, single submitter	-
3	38726776	38726776	C	T	2055136	single nucleotide variant	NM_006514.4(SCN10A):c.2917G>A (p.Gly973Arg)	6336	SCN10A	HGNC:10582	Uncertain significance	0	2022-06-13	-1	RCV002825173	MONDO:MONDO:0015263,MedGen:C1142166,OMIM:PS601144,Orphanet:130	Brugada syndrome	germline	germline	GRCh38	3p22.2	criteria provided, single submitter	-
12	116007593	116007593	T	C	2055632	single nucleotide variant	NM_015335.5(MED13L):c.2056A>G (p.Lys686Glu)	23389	MED13L	HGNC:22962	Uncertain significance	0	2022-06-12	-1	RCV002828424	MONDO:MONDO:0012128,MedGen:C1837341,OMIM:608808,Orphanet:860	Transposition of the great arteries, dextro-looped	germline	germline	GRCh38	12q24.21	criteria provided, single submitter	-
3	38793962	38793962	T	C	2055743	single nucleotide variant	NM_006514.4(SCN10A):c.49A>G (p.Thr17Ala)	6336	SCN10A	HGNC:10582	Uncertain significance	0	2022-06-12	-1	RCV002820780	MONDO:MONDO:0015263,MedGen:C1142166,OMIM:PS601144,Orphanet:130	Brugada syndrome	germline	germline	GRCh38	3p22.2	criteria provided, single submitter	-
12	116006339	116006339	C	T	2055810	single nucleotide variant	NM_015335.5(MED13L):c.2311G>A (p.Ala771Thr)	23389	MED13L	HGNC:22962	Uncertain significance	0	2022-06-12	-1	RCV002820837	MONDO:MONDO:0012128,MedGen:C1837341,OMIM:608808,Orphanet:860	Transposition of the great arteries, dextro-looped	germline	germline	GRCh38	12q24.21	criteria provided, single submitter	-
3	38633097	38633097	G	C	2055836	single nucleotide variant	NM_000335.5(SCN5A):c.211C>G (p.Pro71Ala)	6331	SCN5A	HGNC:10593	Uncertain significance	0	2022-06-14	-1	RCV002820860	MONDO:MONDO:0015263,MedGen:C1142166,OMIM:PS601144,Orphanet:130	Brugada syndrome	germline	germline	GRCh38	3p22.2	criteria provided, single submitter	-
15	73322721	73322721	A	T	2055888	single nucleotide variant	NM_005477.3(HCN4):c.3372T>A (p.Gly1124=)	10021	HCN4	HGNC:16882	Likely benign	0	2021-11-27	-1	RCV002828486	MONDO:MONDO:0013148,MedGen:C2751083,OMIM:613123,Orphanet:130	Brugada syndrome 8	germline	germline	GRCh38	15q24.1	criteria provided, single submitter	-
20	33412728	33412728	C	T	2056105	single nucleotide variant	NM_003098.3(SNTA1):c.756G>A (p.Lys252=)	6640	SNTA1	HGNC:11167	Likely benign	0	2022-05-14	-1	RCV002806757	MONDO:MONDO:0002442,MeSH:D008133,MedGen:C0023976	Long QT syndrome	germline	germline	GRCh38	20q11.21	criteria provided, single submitter	-
7	150957519	150957519	C	A	2056257	single nucleotide variant	NM_000238.4(KCNH2):c.917-17G>T	3757	KCNH2	HGNC:6251	Likely benign	0	2022-10-04	-1	RCV002819045	MONDO:MONDO:0002442,MeSH:D008133,MedGen:C0023976	Long QT syndrome	germline	germline	GRCh38	7q36.1	criteria provided, single submitter	-
3	38581092	38581092	G	C	2056603	single nucleotide variant	NM_000335.5(SCN5A):c.3067C>G (p.Arg1023Gly)	6331	SCN5A	HGNC:10593	Uncertain significance	0	2022-05-18	-1	RCV002819465	MONDO:MONDO:0015263,MedGen:C1142166,OMIM:PS601144,Orphanet:130	Brugada syndrome	germline	germline	GRCh38	3p22.2	criteria provided, single submitter	-
4	113255814	113255814	C	A	2056683	single nucleotide variant	NM_001148.6(ANK2):c.1070C>A (p.Pro357His)	287	ANK2	HGNC:493	Uncertain significance	0	2022-05-23	-1	RCV002801858	MONDO:MONDO:0002442,MeSH:D008133,MedGen:C0023976	Long QT syndrome	germline	germline	GRCh38	4q26	criteria provided, single submitter	-
15	34792495	34792495	T	A	2056770	single nucleotide variant	NM_005159.5(ACTC1):c.529A>T (p.Ile177Phe)	70	ACTC1	HGNC:143	Uncertain significance	0	2022-05-19	-1	RCV002801922	MONDO:MONDO:0012799,MedGen:C2677506,OMIM:612098;MONDO:MONDO:0013261,MedGen:C3150681,OMIM:613424,Orphanet:154,Orphanet:54260;MONDO:MONDO:0013011,MedGen:C2748552,OMIM:612794,Orphanet:1478	Hypertrophic cardiomyopathy 11;Dilated cardiomyopathy 1R;Atrial septal defect 5	germline	germline	GRCh38	15q14	criteria provided, single submitter	-
12	116022498	116022498	C	T	2056790	single nucleotide variant	NM_015335.5(MED13L):c.583G>A (p.Glu195Lys)	23389	MED13L	HGNC:22962	Uncertain significance	0	2022-05-19	-1	RCV002801937	MONDO:MONDO:0012128,MedGen:C1837341,OMIM:608808,Orphanet:860	Transposition of the great arteries, dextro-looped	germline	germline	GRCh38	12q24.21	criteria provided, single submitter	-
15	73329733	73329733	A	G	2057012	single nucleotide variant	NM_005477.3(HCN4):c.1430T>C (p.Leu477Pro)	10021	HCN4	HGNC:16882	Uncertain significance	0	2022-06-23	-1	RCV002824182	MONDO:MONDO:0013148,MedGen:C2751083,OMIM:613123,Orphanet:130	Brugada syndrome 8	germline	germline	GRCh38	15q24.1	criteria provided, single submitter	-
14	90403848	90403848	T	C	2057013	single nucleotide variant	NM_006888.6(CALM1):c.179-14T>C	801	CALM1	HGNC:1442	Likely benign	0	2022-05-21	-1	RCV002791955	MONDO:MONDO:0014548,MedGen:C4015671,OMIM:616247,Orphanet:101016,Orphanet:768;MONDO:MONDO:0013966,MedGen:C3554047,OMIM:614916,Orphanet:3286	Long QT syndrome 14;Catecholaminergic polymorphic ventricular tachycardia 4	germline	germline	GRCh38	14q32.11	criteria provided, single submitter	-
4	185508367	185508367	T	C	2057095	single nucleotide variant	NM_014476.6(PDLIM3):c.594A>G (p.Ser198=)	27295	PDLIM3	HGNC:20767	Likely benign	0	2022-05-22	-1	RCV002791989	EFO:EFO_0000407,Human Phenotype Ontology:HP:0001644,Human Phenotype Ontology:HP:0001725,Human Phenotype Ontology:HP:0005159,Human Phenotype Ontology:HP:0200130,MONDO:MONDO:0005021,MeSH:D002311,MedGen:C0007193,Orphanet:217604;Human Phenotype Ontology:HP:0001639,MONDO:MONDO:0005045,MeSH:D002312,MedGen:C0007194,Orphanet:217569	Primary dilated cardiomyopathy;Hypertrophic cardiomyopathy	germline	germline	GRCh38	4q35.1	criteria provided, single submitter	-
12	2685747	2685747	A	G	2057096	single nucleotide variant	NM_000719.7(CACNA1C):c.5585A>G (p.Gln1862Arg)	775	CACNA1C	HGNC:1390	Uncertain significance	0	2022-05-22	-1	RCV002810082	MONDO:MONDO:0002442,MeSH:D008133,MedGen:C0023976	Long QT syndrome	germline	germline	GRCh38	12p13.33	criteria provided, single submitter	-
15	34791243	34791243	A	G	2057248	single nucleotide variant	NM_005159.5(ACTC1):c.861T>C (p.Cys287=)	70	ACTC1	HGNC:143	Likely benign	0	2022-05-27	-1	RCV002797102	MONDO:MONDO:0013261,MedGen:C3150681,OMIM:613424,Orphanet:154,Orphanet:54260;MONDO:MONDO:0013011,MedGen:C2748552,OMIM:612794,Orphanet:1478;MONDO:MONDO:0012799,MedGen:C2677506,OMIM:612098	Dilated cardiomyopathy 1R;Atrial septal defect 5;Hypertrophic cardiomyopathy 11	germline	germline	GRCh38	15q14	criteria provided, single submitter	-
3	38556561	38556561	C	T	2057283	single nucleotide variant	NM_000335.5(SCN5A):c.4314G>A (p.Gln1438=)	6331	SCN5A	HGNC:10593	Likely benign	0	2022-05-27	-1	RCV002819532	MONDO:MONDO:0015263,MedGen:C1142166,OMIM:PS601144,Orphanet:130	Brugada syndrome	germline	germline	GRCh38	3p22.2	criteria provided, single submitter	-
5	154477729	154477729	G	T	2057575	single nucleotide variant	NM_004821.3(HAND1):c.280C>A (p.Arg94=)	9421	HAND1	HGNC:4807	Likely benign	0	2022-03-18	-1	RCV002797183	Human Phenotype Ontology:HP:0004383,MONDO:MONDO:0004933,MedGen:C0152101,OMIM:PS241550,Orphanet:2248	Hypoplastic left heart syndrome	germline	germline	GRCh38	5q33.2	criteria provided, single submitter	-
3	38560205	38560205	G	C	2057607	single nucleotide variant	NM_000335.5(SCN5A):c.4184C>G (p.Thr1395Ser)	6331	SCN5A	HGNC:10593	Uncertain significance	0	2022-05-27	-1	RCV002819772	MONDO:MONDO:0015263,MedGen:C1142166,OMIM:PS601144,Orphanet:130	Brugada syndrome	germline	germline	GRCh38	3p22.2	criteria provided, single submitter	-
12	2605665	2605665	C	G	2057901	single nucleotide variant	NM_000719.7(CACNA1C):c.3049-14C>G	775	CACNA1C	HGNC:1390	Likely benign	0	2022-09-06	-1	RCV002811072	MONDO:MONDO:0002442,MeSH:D008133,MedGen:C0023976	Long QT syndrome	germline	germline	GRCh38	12p13.33	criteria provided, single submitter	-
3	38727014	38727014	G	A	2057965	single nucleotide variant	NM_006514.4(SCN10A):c.2679C>T (p.Phe893=)	6336	SCN10A	HGNC:10582	Likely benign	0	2022-05-31	-1	RCV002815328	MONDO:MONDO:0015263,MedGen:C1142166,OMIM:PS601144,Orphanet:130	Brugada syndrome	germline	germline	GRCh38	3p22.2	criteria provided, single submitter	-
12	2566528	2566528	C	T	2057974	single nucleotide variant	NM_000719.7(CACNA1C):c.1615C>T (p.Leu539Phe)	775	CACNA1C	HGNC:1390	Uncertain significance	0	2022-05-31	-1	RCV002815337	MONDO:MONDO:0002442,MeSH:D008133,MedGen:C0023976	Long QT syndrome	germline	germline	GRCh38	12p13.33	criteria provided, single submitter	-
3	38579509	38579509	A	G	2058112	single nucleotide variant	NM_000335.5(SCN5A):c.3229-17T>C	6331	SCN5A	HGNC:10593	Likely benign	0	2022-06-08	-1	RCV002833051	MONDO:MONDO:0015263,MedGen:C1142166,OMIM:PS601144,Orphanet:130	Brugada syndrome	germline	germline	GRCh38	3p22.2	criteria provided, single submitter	-
15	34792480	34792480	G	T	2058115	single nucleotide variant	NM_005159.5(ACTC1):c.544C>A (p.Leu182Met)	70	ACTC1	HGNC:143	Uncertain significance	0	2022-06-08	-1	RCV002824830	MONDO:MONDO:0013261,MedGen:C3150681,OMIM:613424,Orphanet:154,Orphanet:54260;MONDO:MONDO:0013011,MedGen:C2748552,OMIM:612794,Orphanet:1478;MONDO:MONDO:0012799,MedGen:C2677506,OMIM:612098	Dilated cardiomyopathy 1R;Atrial septal defect 5;Hypertrophic cardiomyopathy 11	germline	germline	GRCh38	15q14	criteria provided, single submitter	-
12	2115439	2115439	C	G	2058161	single nucleotide variant	NM_000719.7(CACNA1C):c.265C>G (p.Pro89Ala)	775	CACNA1C	HGNC:1390	Uncertain significance	0	2022-06-08	-1	RCV002824866	MONDO:MONDO:0002442,MeSH:D008133,MedGen:C0023976	Long QT syndrome	germline	germline	GRCh38	12p13.33	criteria provided, single submitter	-
7	92002529	92002529	T	C	2058348	single nucleotide variant	NM_005751.5(AKAP9):c.2612T>C (p.Leu871Pro)	10142	AKAP9	HGNC:379	Uncertain significance	0	2022-06-07	-1	RCV002825004	MONDO:MONDO:0002442,MeSH:D008133,MedGen:C0023976	Long QT syndrome	germline	germline	GRCh38	7q21.2	criteria provided, single submitter	-
8	11708659	11708659	C	T	2058353	single nucleotide variant	NM_001308093.3(GATA4):c.347C>T (p.Ser116Phe)	2626	GATA4	HGNC:4173	Uncertain significance	0	2022-06-08	-1	RCV002825008	MONDO:MONDO:0013747,MedGen:C3280781,OMIM:614430	Atrioventricular septal defect 4	germline	germline	GRCh38	8p23.1	criteria provided, single submitter	-
12	2493403	2493403	G	A	2058699	single nucleotide variant	NM_000719.7(CACNA1C):c.1113+17G>A	775	CACNA1C	HGNC:1390	Likely benign	0	2022-06-10	-1	RCV002828334	MONDO:MONDO:0002442,MeSH:D008133,MedGen:C0023976	Long QT syndrome	germline	germline	GRCh38	12p13.33	criteria provided, single submitter	-
12	2593268	2593268	C	T	2058709	single nucleotide variant	NM_000719.7(CACNA1C):c.2586C>T (p.Leu862=)	775	CACNA1C	HGNC:1390	Likely benign	0	2022-06-10	-1	RCV002816238	MONDO:MONDO:0002442,MeSH:D008133,MedGen:C0023976	Long QT syndrome	germline	germline	GRCh38	12p13.33	criteria provided, single submitter	-
3	38755896	38755896	G	C	2058752	single nucleotide variant	NM_006514.4(SCN10A):c.1353C>G (p.Thr451=)	6336	SCN10A	HGNC:10582	Likely benign	0	2022-06-11	-1	RCV002816273	MONDO:MONDO:0015263,MedGen:C1142166,OMIM:PS601144,Orphanet:130	Brugada syndrome	germline	germline	GRCh38	3p22.2	criteria provided, single submitter	-
15	73343585	73343585	A	G	2058783	single nucleotide variant	NM_005477.3(HCN4):c.1009T>C (p.Tyr337His)	10021	HCN4	HGNC:16882	Uncertain significance	0	2022-06-11	-1	RCV002816297	MONDO:MONDO:0013148,MedGen:C2751083,OMIM:613123,Orphanet:130	Brugada syndrome 8	germline	germline	GRCh38	15q24.1	criteria provided, single submitter	-
1	147758655	147758655	T	C	2058793	single nucleotide variant	NM_181703.4(GJA5):c.584A>G (p.Asn195Ser)	2702	GJA5	HGNC:4279	Uncertain significance	0	2022-10-27	-1	RCV002816305	MONDO:MONDO:0013544,MedGen:C3279693,OMIM:614049;MONDO:MONDO:0007171,MedGen:C4551959,OMIM:108770,Orphanet:1344	Atrial fibrillation, familial, 11;Atrial standstill 1	germline	germline	GRCh38	1q21.2	criteria provided, single submitter	-
8	11708542	11708542	G	T	2059177	single nucleotide variant	NM_001308093.3(GATA4):c.230G>T (p.Gly77Val)	2626	GATA4	HGNC:4173	Uncertain significance	0	2022-06-20	-1	RCV002796083	MONDO:MONDO:0013747,MedGen:C3280781,OMIM:614430	Atrioventricular septal defect 4	germline	germline	GRCh38	8p23.1	criteria provided, single submitter	-
12	2605796	2605796	G	T	2059182	single nucleotide variant	NM_000719.7(CACNA1C):c.3156+10G>T	775	CACNA1C	HGNC:1390	Likely benign	0	2022-05-10	-1	RCV002814421	MONDO:MONDO:0002442,MeSH:D008133,MedGen:C0023976	Long QT syndrome	germline	germline	GRCh38	12p13.33	criteria provided, single submitter	-
7	92003167	92003167	C	T	2059417	single nucleotide variant	NM_005751.5(AKAP9):c.3250C>T (p.Leu1084Phe)	10142	AKAP9	HGNC:379	Uncertain significance	0	2022-06-13	-1	RCV002806340	MONDO:MONDO:0002442,MeSH:D008133,MedGen:C0023976	Long QT syndrome	germline	germline	GRCh38	7q21.2	criteria provided, single submitter	-
21	34370808	34370808	C	A	2059618	single nucleotide variant	NM_172201.2(KCNE2):c.330C>A (p.Ile110=)	9992	KCNE2	HGNC:6242	Likely benign	0	2022-05-13	-1	RCV002806500	MONDO:MONDO:0013370,MedGen:C3150953,OMIM:613693,Orphanet:101016,Orphanet:768	Long QT syndrome 6	germline	germline	GRCh38	21q22.11	criteria provided, single submitter	-
5	154477562	154477562	C	T	2059701	single nucleotide variant	NM_004821.3(HAND1):c.447G>A (p.Val149=)	9421	HAND1	HGNC:4807	Likely benign	0	2022-11-03	-1	RCV002814742	Human Phenotype Ontology:HP:0004383,MONDO:MONDO:0004933,MedGen:C0152101,OMIM:PS241550,Orphanet:2248	Hypoplastic left heart syndrome	germline	germline	GRCh38	5q33.2	criteria provided, single submitter	-
11	128911282	128911282	C	T	2059758	single nucleotide variant	NM_000890.5(KCNJ5):c.9C>T (p.Gly3=)	3762	KCNJ5	HGNC:6266	Likely benign	0	2022-06-14	-1	RCV002806606	MONDO:MONDO:0002442,MeSH:D008133,MedGen:C0023976	Long QT syndrome	germline	germline	GRCh38	11q24.3	criteria provided, single submitter	-
12	2115269	2115269	C	G	2059832	single nucleotide variant	NM_000719.7(CACNA1C):c.95C>G (p.Ala32Gly)	775	CACNA1C	HGNC:1390	Uncertain significance	0	2022-05-17	-1	RCV002796599	MONDO:MONDO:0002442,MeSH:D008133,MedGen:C0023976	Long QT syndrome	germline	germline	GRCh38	12p13.33	criteria provided, single submitter	-
3	38726792	38726792	G	T	2060255	single nucleotide variant	NM_006514.4(SCN10A):c.2901C>A (p.Ala967=)	6336	SCN10A	HGNC:10582	Likely benign	0	2022-05-31	-1	RCV002807314	MONDO:MONDO:0015263,MedGen:C1142166,OMIM:PS601144,Orphanet:130	Brugada syndrome	germline	germline	GRCh38	3p22.2	criteria provided, single submitter	-
17	47209525	47209525	A	G	2060263	single nucleotide variant	NM_002476.2(MYL4):c.103A>G (p.Lys35Glu)	4635	MYL4	HGNC:7585	Uncertain significance	0	2022-05-21	-1	RCV002807319	MONDO:MONDO:0015001,MedGen:C4310636,OMIM:617280	Atrial fibrillation, familial, 18	germline	germline	GRCh38	17q21.32	criteria provided, single submitter	-
3	57916908	57916908	C	A	2060378	single nucleotide variant	NM_001377540.1(SLMAP):c.2141C>A (p.Ser714Tyr)	7871	SLMAP	HGNC:16643	Uncertain significance	0	2022-05-21	-1	RCV002791686	MONDO:MONDO:0015263,MedGen:C1142166,OMIM:PS601144,Orphanet:130	Brugada syndrome	germline	germline	GRCh38	3p14.3	criteria provided, single submitter	-
18	22177065	22177065	C	A	2060394	single nucleotide variant	NM_005257.6(GATA6):c.1246C>A (p.Leu416Ile)	2627	GATA6	HGNC:4174	Uncertain significance	0	2022-05-21	-1	RCV002791698	MONDO:MONDO:0013769,MedGen:C3280939,OMIM:614474	Atrioventricular septal defect 5	germline	germline	GRCh38	18q11.2	criteria provided, single submitter	-
10	20840803	20840803	A	G	2060929	single nucleotide variant	NM_006393.3(NEBL):c.1274T>C (p.Met425Thr)	10529	NEBL	HGNC:16932	Uncertain significance	0	2022-05-26	-1	RCV002797051	EFO:EFO_0000407,Human Phenotype Ontology:HP:0001644,Human Phenotype Ontology:HP:0001725,Human Phenotype Ontology:HP:0005159,Human Phenotype Ontology:HP:0200130,MONDO:MONDO:0005021,MeSH:D002311,MedGen:C0007193,Orphanet:217604	Primary dilated cardiomyopathy	germline	germline	GRCh38	10p12.31	criteria provided, single submitter	-
7	74051839	74051839	G	T	2060937	single nucleotide variant	NM_000501.4(ELN):c.889G>T (p.Gly297Cys)	2006	ELN	HGNC:3327	Uncertain significance	0	2022-09-27	-1	RCV002797053	Human Phenotype Ontology:HP:0004381,MONDO:MONDO:0008504,MedGen:C0003499,OMIM:185500,Orphanet:3193	Supravalvar aortic stenosis	germline	germline	GRCh38	7q11.23	criteria provided, single submitter	-
3	38585786	38585786	C	T	2060959	single nucleotide variant	NM_000335.5(SCN5A):c.2692G>A (p.Glu898Lys)	6331	SCN5A	HGNC:10593	Uncertain significance	0	2022-06-28	-1	RCV002815209	MONDO:MONDO:0015263,MedGen:C1142166,OMIM:PS601144,Orphanet:130	Brugada syndrome	germline	germline	GRCh38	3p22.2	criteria provided, single submitter	-
3	38728713	38728713	G	C	2060961	single nucleotide variant	NM_006514.4(SCN10A):c.2469C>G (p.Pro823=)	6336	SCN10A	HGNC:10582	Likely benign	0	2022-05-26	-1	RCV002797060	MONDO:MONDO:0015263,MedGen:C1142166,OMIM:PS601144,Orphanet:130	Brugada syndrome	germline	germline	GRCh38	3p22.2	criteria provided, single submitter	-
3	38606718	38606718	G	T	2061374	single nucleotide variant	NM_000335.5(SCN5A):c.1091C>A (p.Ala364Glu)	6331	SCN5A	HGNC:10593	Uncertain significance	0	2022-05-30	-1	RCV002802210	MONDO:MONDO:0015263,MedGen:C1142166,OMIM:PS601144,Orphanet:130	Brugada syndrome	germline	germline	GRCh38	3p22.2	criteria provided, single submitter	-
2	105373728	105373728	C	A	2061555	single nucleotide variant	NM_001318895.3(FHL2):c.162G>T (p.Leu54Phe)	2274	FHL2	HGNC:3703	Uncertain significance	0	2022-06-03	-1	RCV002820327	EFO:EFO_0000407,Human Phenotype Ontology:HP:0001644,Human Phenotype Ontology:HP:0001725,Human Phenotype Ontology:HP:0005159,Human Phenotype Ontology:HP:0200130,MONDO:MONDO:0005021,MeSH:D002311,MedGen:C0007193,Orphanet:217604	Primary dilated cardiomyopathy	germline	germline	GRCh38	2q12.2	criteria provided, single submitter	-
12	2677864	2677864	C	T	2061768	single nucleotide variant	NM_000719.7(CACNA1C):c.5088C>T (p.Phe1696=)	775	CACNA1C	HGNC:1390	Likely benign	0	2022-07-22	-1	RCV002833000	MONDO:MONDO:0002442,MeSH:D008133,MedGen:C0023976	Long QT syndrome	germline	germline	GRCh38	12p13.33	criteria provided, single submitter	-
7	150977854	150977854	G	A	2061865	single nucleotide variant	NM_000238.4(KCNH2):c.60C>T (p.Arg20=)	3757	KCNH2	HGNC:6251	Uncertain significance	0	2022-06-22	-1	RCV002824752	MONDO:MONDO:0002442,MeSH:D008133,MedGen:C0023976	Long QT syndrome	germline	germline	GRCh38	7q36.1	criteria provided, single submitter	-
2	105361367	105361367	C	A	2062142	single nucleotide variant	NM_001318895.3(FHL2):c.756G>T (p.Lys252Asn)	2274	FHL2	HGNC:3703	Uncertain significance	0	2022-06-10	-1	RCV002815936	EFO:EFO_0000407,Human Phenotype Ontology:HP:0001644,Human Phenotype Ontology:HP:0001725,Human Phenotype Ontology:HP:0005159,Human Phenotype Ontology:HP:0200130,MONDO:MONDO:0005021,MeSH:D002311,MedGen:C0007193,Orphanet:217604	Primary dilated cardiomyopathy	germline	germline	GRCh38	2q12.2	criteria provided, single submitter	-
7	92083500	92083500	A	G	2062180	single nucleotide variant	NM_005751.5(AKAP9):c.8491A>G (p.Met2831Val)	10142	AKAP9	HGNC:379	Uncertain significance	0	2022-06-10	-1	RCV002815962	MONDO:MONDO:0002442,MeSH:D008133,MedGen:C0023976	Long QT syndrome	germline	germline	GRCh38	7q21.2	criteria provided, single submitter	-
3	38560250	38560250	T	A	2062248	single nucleotide variant	NM_000335.5(SCN5A):c.4139A>T (p.Lys1380Met)	6331	SCN5A	HGNC:10593	Uncertain significance	0	2022-06-10	-1	RCV002816014	MONDO:MONDO:0015263,MedGen:C1142166,OMIM:PS601144,Orphanet:130	Brugada syndrome	germline	germline	GRCh38	3p22.2	criteria provided, single submitter	-
14	90401245	90401245	A	G	2062254	single nucleotide variant	NM_006888.6(CALM1):c.35-14A>G	801	CALM1	HGNC:1442	Likely benign	0	2022-06-10	-1	RCV002816020	MONDO:MONDO:0013966,MedGen:C3554047,OMIM:614916,Orphanet:3286;MONDO:MONDO:0014548,MedGen:C4015671,OMIM:616247,Orphanet:101016,Orphanet:768	Catecholaminergic polymorphic ventricular tachycardia 4;Long QT syndrome 14	germline	germline	GRCh38	14q32.11	criteria provided, single submitter	-
12	2634374	2634374	G	C	2062622	single nucleotide variant	NM_000719.7(CACNA1C):c.3906G>C (p.Glu1302Asp)	775	CACNA1C	HGNC:1390	Uncertain significance	0	2022-06-18	-1	RCV002812085	MONDO:MONDO:0002442,MeSH:D008133,MedGen:C0023976	Long QT syndrome	germline	germline	GRCh38	12p13.33	criteria provided, single submitter	-
8	11708324	11708324	C	A	2062713	single nucleotide variant	NM_001308093.3(GATA4):c.12C>A (p.Ser4Arg)	2626	GATA4	HGNC:4173	Uncertain significance	0	2022-02-19	-1	RCV002842256	MONDO:MONDO:0013747,MedGen:C3280781,OMIM:614430	Atrioventricular septal defect 4	germline	germline	GRCh38	8p23.1	criteria provided, single submitter	-
3	38605932	38605932	G	C	2062714	single nucleotide variant	NM_000335.5(SCN5A):c.1338+19C>G	6331	SCN5A	HGNC:10593	Likely benign	0	2022-06-16	-1	RCV002842257	MONDO:MONDO:0015263,MedGen:C1142166,OMIM:PS601144,Orphanet:130	Brugada syndrome	germline	germline	GRCh38	3p22.2	criteria provided, single submitter	-
7	150952723	150952723	T	G	2062845	single nucleotide variant	NM_000238.4(KCNH2):c.1259A>C (p.Tyr420Ser)	3757	KCNH2	HGNC:6251	Uncertain significance	0	2022-10-30	-1	RCV002828863	MONDO:MONDO:0002442,MeSH:D008133,MedGen:C0023976	Long QT syndrome	germline	germline	GRCh38	7q36.1	criteria provided, single submitter	-
3	38752484	38752484	C	T	2062999	single nucleotide variant	NM_006514.4(SCN10A):c.1490G>A (p.Arg497His)	6336	SCN10A	HGNC:10582	Uncertain significance	0	2022-08-24	-1	RCV002828995	MONDO:MONDO:0015263,MedGen:C1142166,OMIM:PS601144,Orphanet:130	Brugada syndrome	germline	germline	GRCh38	3p22.2	criteria provided, single submitter	-
3	38562407	38562407	T	A	2063180	single nucleotide variant	NM_000335.5(SCN5A):c.3960+8A>T	6331	SCN5A	HGNC:10593	Likely benign	0	2022-06-22	-1	RCV002838084	MONDO:MONDO:0015263,MedGen:C1142166,OMIM:PS601144,Orphanet:130	Brugada syndrome	germline	germline	GRCh38	3p22.2	criteria provided, single submitter	-
7	81969897	81969897	A	G	2063254	single nucleotide variant	NM_000722.4(CACNA2D1):c.2292T>C (p.Thr764=)	781	CACNA2D1	HGNC:1399	Likely benign	0	2022-06-25	-1	RCV002834002	MONDO:MONDO:0015263,MedGen:C1142166,OMIM:PS601144,Orphanet:130	Brugada syndrome	germline	germline	GRCh38	7q21.11	criteria provided, single submitter	-
1	147758209	147758209	G	T	2063578	single nucleotide variant	NM_181703.4(GJA5):c.1030C>A (p.Leu344Ile)	2702	GJA5	HGNC:4279	Uncertain significance	0	2022-09-01	-1	RCV002834253	MONDO:MONDO:0007171,MedGen:C4551959,OMIM:108770,Orphanet:1344;MONDO:MONDO:0013544,MedGen:C3279693,OMIM:614049	Atrial standstill 1;Atrial fibrillation, familial, 11	germline	germline	GRCh38	1q21.2	criteria provided, single submitter	-
7	150952741	150952741	A	T	2063671	single nucleotide variant	NM_000238.4(KCNH2):c.1241T>A (p.Ile414Asn)	3757	KCNH2	HGNC:6251	Uncertain significance	0	2022-06-26	-1	RCV002834321	MONDO:MONDO:0002442,MeSH:D008133,MedGen:C0023976	Long QT syndrome	germline	germline	GRCh38	7q36.1	criteria provided, single submitter	-
12	115987158	115987158	T	C	2063761	single nucleotide variant	NM_015335.5(MED13L):c.4065A>G (p.Gly1355=)	23389	MED13L	HGNC:22962	Likely benign	0	2022-06-29	-1	RCV002856188	MONDO:MONDO:0012128,MedGen:C1837341,OMIM:608808,Orphanet:860	Transposition of the great arteries, dextro-looped	germline	germline	GRCh38	12q24.21	criteria provided, single submitter	-
7	81962465	81962465	C	T	2063922	single nucleotide variant	NM_000722.4(CACNA2D1):c.2811G>A (p.Leu937=)	781	CACNA2D1	HGNC:1399	Likely benign	0	2021-11-28	-1	RCV002856225	MONDO:MONDO:0015263,MedGen:C1142166,OMIM:PS601144,Orphanet:130	Brugada syndrome	germline	germline	GRCh38	7q21.11	criteria provided, single submitter	-
3	9943372	9943372	C	T	2064026	single nucleotide variant	NM_001077415.3(CRELD1):c.914-9C>T	78987	CRELD1	HGNC:14630	Likely benign	0	2019-04-29	-1	RCV002856250	MONDO:MONDO:0011650,MedGen:C1853508,OMIM:606217	Atrioventricular septal defect, susceptibility to, 2	germline	germline	GRCh38	3p25.3	criteria provided, single submitter	-
15	34794686	34794686	C	T	2064502	single nucleotide variant	NM_005159.5(ACTC1):c.123G>A (p.Arg41=)	70	ACTC1	HGNC:143	Likely benign	0	2022-07-05	-1	RCV002861416	MONDO:MONDO:0013261,MedGen:C3150681,OMIM:613424,Orphanet:154,Orphanet:54260;MONDO:MONDO:0012799,MedGen:C2677506,OMIM:612098;MONDO:MONDO:0013011,MedGen:C2748552,OMIM:612794,Orphanet:1478	Dilated cardiomyopathy 1R;Hypertrophic cardiomyopathy 11;Atrial septal defect 5	germline	germline	GRCh38	15q14	criteria provided, single submitter	-
3	38789047	38789047	T	G	2064587	single nucleotide variant	NM_006514.4(SCN10A):c.390-11A>C	6336	SCN10A	HGNC:10582	Likely benign	0	2022-07-20	-1	RCV002846463	MONDO:MONDO:0015263,MedGen:C1142166,OMIM:PS601144,Orphanet:130	Brugada syndrome	germline	germline	GRCh38	3p22.2	criteria provided, single submitter	-
15	34792443	34792443	A	T	2064590	single nucleotide variant	NM_005159.5(ACTC1):c.581T>A (p.Ile194Asn)	70	ACTC1	HGNC:143	Likely pathogenic	1	2022-08-09	-1	RCV002846466	MONDO:MONDO:0012799,MedGen:C2677506,OMIM:612098;MONDO:MONDO:0013011,MedGen:C2748552,OMIM:612794,Orphanet:1478;MONDO:MONDO:0013261,MedGen:C3150681,OMIM:613424,Orphanet:154,Orphanet:54260	Hypertrophic cardiomyopathy 11;Atrial septal defect 5;Dilated cardiomyopathy 1R	germline	germline	GRCh38	15q14	criteria provided, single submitter	-
11	2572049	2572049	C	A	2064683	single nucleotide variant	NM_000218.3(KCNQ1):c.720C>A (p.His240Gln)	3784	KCNQ1	HGNC:6294	Uncertain significance	0	2022-08-09	-1	RCV002846513	MONDO:MONDO:0002442,MeSH:D008133,MedGen:C0023976	Long QT syndrome	germline	germline	GRCh38	11p15.5	criteria provided, single submitter	-
22	19919536	19919536	T	A	2064809	single nucleotide variant	NM_006440.5(TXNRD2):c.229+7A>T	10587	TXNRD2	HGNC:18155	Likely benign	0	2022-07-11	-1	RCV002846580	EFO:EFO_0000407,Human Phenotype Ontology:HP:0001644,Human Phenotype Ontology:HP:0001725,Human Phenotype Ontology:HP:0005159,Human Phenotype Ontology:HP:0200130,MONDO:MONDO:0005021,MeSH:D002311,MedGen:C0007193,Orphanet:217604	Primary dilated cardiomyopathy	germline	germline	GRCh38	22q11.21	criteria provided, single submitter	-
8	11755038	11755038	C	A	2065100	single nucleotide variant	NM_001308093.3(GATA4):c.913-8C>A	2626	GATA4	HGNC:4173	Likely benign	0	2022-07-15	-1	RCV002856799	MONDO:MONDO:0013747,MedGen:C3280781,OMIM:614430	Atrioventricular septal defect 4	germline	germline	GRCh38	8p23.1	criteria provided, single submitter	-
11	2583546	2583546	G	C	2065139	single nucleotide variant	NM_000218.3(KCNQ1):c.1032+1G>C	3784	KCNQ1	HGNC:6294	Pathogenic	1	2022-09-20	-1	RCV002856814	MONDO:MONDO:0002442,MeSH:D008133,MedGen:C0023976	Long QT syndrome	germline	germline	GRCh38	11p15.5	criteria provided, single submitter	-
11	2587681	2587681	A	T	2065398	single nucleotide variant	NM_000218.3(KCNQ1):c.1240A>T (p.Lys414Ter)	3784	KCNQ1	HGNC:6294	Pathogenic	1	2022-07-17	-1	RCV002857006	MONDO:MONDO:0002442,MeSH:D008133,MedGen:C0023976	Long QT syndrome	germline	germline	GRCh38	11p15.5	criteria provided, single submitter	-
7	150947462	150947462	G	A	2065601	single nucleotide variant	NM_000238.4(KCNH2):c.3018C>T (p.Gly1006=)	3757	KCNH2	HGNC:6251	Likely benign	0	2022-10-20	-1	RCV002846945	MONDO:MONDO:0002442,MeSH:D008133,MedGen:C0023976	Long QT syndrome	germline	germline	GRCh38	7q36.1	criteria provided, single submitter	-
15	73322997	73322997	T	C	2065768	single nucleotide variant	NM_005477.3(HCN4):c.3096A>G (p.Pro1032=)	10021	HCN4	HGNC:16882	Likely benign	0	2022-07-24	-1	RCV002847073	MONDO:MONDO:0013148,MedGen:C2751083,OMIM:613123,Orphanet:130	Brugada syndrome 8	germline	germline	GRCh38	15q24.1	criteria provided, single submitter	-
17	8289584	8289584	C	A	2066155	single nucleotide variant	NM_016492.5(RANGRF):c.433C>A (p.Pro145Thr)	29098	RANGRF	HGNC:17679	Uncertain significance	0	2022-06-15	-1	RCV002837996	EFO:EFO_0004269,Human Phenotype Ontology:HP:0001656,Human Phenotype Ontology:HP:0001661,Human Phenotype Ontology:HP:0001665,Human Phenotype Ontology:HP:0001666,Human Phenotype Ontology:HP:0001687,Human Phenotype Ontology:HP:0001721,Human Phenotype Ontology:HP:0004351,Human Phenotype Ontology:HP:0005158,Human Phenotype Ontology:HP:0011675,MedGen:C0003811	Cardiac arrhythmia	germline	germline	GRCh38	17p13.1	criteria provided, single submitter	-
22	19941746	19941746	G	A	2066442	single nucleotide variant	NM_006440.5(TXNRD2):c.58C>T (p.Gln20Ter)	10587	TXNRD2	HGNC:18155	Uncertain significance	0	2022-06-19	-1	RCV002816607	EFO:EFO_0000407,Human Phenotype Ontology:HP:0001644,Human Phenotype Ontology:HP:0001725,Human Phenotype Ontology:HP:0005159,Human Phenotype Ontology:HP:0200130,MONDO:MONDO:0005021,MeSH:D002311,MedGen:C0007193,Orphanet:217604	Primary dilated cardiomyopathy	germline	germline	GRCh38	22q11.21	criteria provided, single submitter	-
15	73323208	73323208	G	A	2066483	single nucleotide variant	NM_005477.3(HCN4):c.2885C>T (p.Pro962Leu)	10021	HCN4	HGNC:16882	Uncertain significance	0	2022-06-19	-1	RCV002828688	MONDO:MONDO:0013148,MedGen:C2751083,OMIM:613123,Orphanet:130	Brugada syndrome 8	germline	germline	GRCh38	15q24.1	criteria provided, single submitter	-
10	20888107	20888107	A	G	2066539	single nucleotide variant	NM_006393.3(NEBL):c.359T>C (p.Leu120Pro)	10529	NEBL	HGNC:16932	Uncertain significance	0	2022-08-12	-1	RCV002828731	EFO:EFO_0000407,Human Phenotype Ontology:HP:0001644,Human Phenotype Ontology:HP:0001725,Human Phenotype Ontology:HP:0005159,Human Phenotype Ontology:HP:0200130,MONDO:MONDO:0005021,MeSH:D002311,MedGen:C0007193,Orphanet:217604	Primary dilated cardiomyopathy	germline	germline	GRCh38	10p12.31	criteria provided, single submitter	-
19	35033586	35033586	A	T	2066792	single nucleotide variant	NM_001037.5(SCN1B):c.295A>T (p.Lys99Ter)	6324	SCN1B	HGNC:10586	Uncertain significance	0	2022-11-30	-1	RCV002842946|RCV003232685	MONDO:MONDO:0013015,MedGen:C2748541,OMIM:612838,Orphanet:130,Orphanet:871|MedGen:CN517202	Brugada syndrome 5|not provided	germline	germline	GRCh38	19q13.11	criteria provided, multiple submitters, no conflicts	-
3	38555777	38555777	C	T	2066864	single nucleotide variant	NM_000335.5(SCN5A):c.4435-17G>A	6331	SCN5A	HGNC:10593	Likely benign	0	2022-09-23	-1	RCV002850974	MONDO:MONDO:0015263,MedGen:C1142166,OMIM:PS601144,Orphanet:130	Brugada syndrome	germline	germline	GRCh38	3p22.2	criteria provided, single submitter	-
7	150958168	150958168	C	T	2067100	single nucleotide variant	NM_000238.4(KCNH2):c.807G>A (p.Arg269=)	3757	KCNH2	HGNC:6251	Likely benign	0	2022-07-19	-1	RCV002851034	MONDO:MONDO:0002442,MeSH:D008133,MedGen:C0023976	Long QT syndrome	germline	germline	GRCh38	7q36.1	criteria provided, single submitter	-
7	92065320	92065320	G	A	2067153	single nucleotide variant	NM_005751.5(AKAP9):c.6067G>A (p.Val2023Met)	10142	AKAP9	HGNC:379	Uncertain significance	0	2022-06-28	-1	RCV002838658	MONDO:MONDO:0002442,MeSH:D008133,MedGen:C0023976	Long QT syndrome	germline	germline	GRCh38	7q21.2	criteria provided, single submitter	-
15	73325334	73325334	C	T	2067468	single nucleotide variant	NM_005477.3(HCN4):c.1701G>A (p.Glu567=)	10021	HCN4	HGNC:16882	Likely benign	0	2022-06-29	-1	RCV002838894	MONDO:MONDO:0013148,MedGen:C2751083,OMIM:613123,Orphanet:130	Brugada syndrome 8	germline	germline	GRCh38	15q24.1	criteria provided, single submitter	-
8	11708503	11708503	G	T	2067498	single nucleotide variant	NM_001308093.3(GATA4):c.191G>T (p.Gly64Val)	2626	GATA4	HGNC:4173	Uncertain significance	0	2022-06-29	-1	RCV002838919	MONDO:MONDO:0013747,MedGen:C3280781,OMIM:614430	Atrioventricular septal defect 4	germline	germline	GRCh38	8p23.1	criteria provided, single submitter	-
15	34793549	34793549	A	G	2067701	single nucleotide variant	NM_005159.5(ACTC1):c.150T>C (p.Gly50=)	70	ACTC1	HGNC:143	Likely benign	0	2022-07-03	-1	RCV002834800	MONDO:MONDO:0013261,MedGen:C3150681,OMIM:613424,Orphanet:154,Orphanet:54260;MONDO:MONDO:0012799,MedGen:C2677506,OMIM:612098;MONDO:MONDO:0013011,MedGen:C2748552,OMIM:612794,Orphanet:1478	Dilated cardiomyopathy 1R;Hypertrophic cardiomyopathy 11;Atrial septal defect 5	germline	germline	GRCh38	15q14	criteria provided, single submitter	-
7	150946988	150946988	C	T	2067706	single nucleotide variant	NM_000238.4(KCNH2):c.3219G>A (p.Leu1073=)	3757	KCNH2	HGNC:6251	Likely benign	0	2022-07-03	-1	RCV002834803	MONDO:MONDO:0002442,MeSH:D008133,MedGen:C0023976	Long QT syndrome	germline	germline	GRCh38	7q36.1	criteria provided, single submitter	-
3	38597827	38597827	T	C	2068037	single nucleotide variant	NM_000335.5(SCN5A):c.2164A>G (p.Thr722Ala)	6331	SCN5A	HGNC:10593	Uncertain significance	0	2022-08-29	-1	RCV002846253	MONDO:MONDO:0015263,MedGen:C1142166,OMIM:PS601144,Orphanet:130	Brugada syndrome	germline	germline	GRCh38	3p22.2	criteria provided, single submitter	-
7	150947670	150947670	C	G	2068127	single nucleotide variant	NM_000238.4(KCNH2):c.2901G>C (p.Pro967=)	3757	KCNH2	HGNC:6251	Likely benign	0	2022-07-09	-1	RCV002846301	MONDO:MONDO:0002442,MeSH:D008133,MedGen:C0023976	Long QT syndrome	germline	germline	GRCh38	7q36.1	criteria provided, single submitter	-
19	35032688	35032688	T	C	2068194	single nucleotide variant	NM_001037.5(SCN1B):c.201T>C (p.Phe67=)	6324	SCN1B	HGNC:10586	Likely benign	0	2022-07-09	-1	RCV002839432	MONDO:MONDO:0013015,MedGen:C2748541,OMIM:612838,Orphanet:130,Orphanet:871	Brugada syndrome 5	germline	germline	GRCh38	19q13.11	criteria provided, single submitter	-
12	116007568	116007568	T	C	2068452	single nucleotide variant	NM_015335.5(MED13L):c.2081A>G (p.His694Arg)	23389	MED13L	HGNC:22962	Uncertain significance	0	2022-07-24	-1	RCV002834950	MONDO:MONDO:0012128,MedGen:C1837341,OMIM:608808,Orphanet:860	Transposition of the great arteries, dextro-looped	germline	germline	GRCh38	12q24.21	criteria provided, single submitter	-
7	74060408	74060408	G	T	2068609	single nucleotide variant	NM_000501.4(ELN):c.1654G>T (p.Gly552Ter)	2006	ELN	HGNC:3327	Pathogenic	1	2022-07-25	-1	RCV002835031	Human Phenotype Ontology:HP:0004381,MONDO:MONDO:0008504,MedGen:C0003499,OMIM:185500,Orphanet:3193	Supravalvar aortic stenosis	germline	germline	GRCh38	7q11.23	criteria provided, single submitter	-
15	73325400	73325400	G	C	2068629	single nucleotide variant	NM_005477.3(HCN4):c.1635C>G (p.Pro545=)	10021	HCN4	HGNC:16882	Likely benign	0	2021-11-29	-1	RCV002835042	MONDO:MONDO:0013148,MedGen:C2751083,OMIM:613123,Orphanet:130	Brugada syndrome 8	germline	germline	GRCh38	15q24.1	criteria provided, single submitter	-
15	73322808	73322808	C	T	2068674	single nucleotide variant	NM_005477.3(HCN4):c.3285G>A (p.Gln1095=)	10021	HCN4	HGNC:16882	Likely benign	0	2022-07-14	-1	RCV002856654	MONDO:MONDO:0013148,MedGen:C2751083,OMIM:613123,Orphanet:130	Brugada syndrome 8	germline	germline	GRCh38	15q24.1	criteria provided, single submitter	-
17	47209524	47209524	C	T	2069101	single nucleotide variant	NM_002476.2(MYL4):c.102C>T (p.Pro34=)	4635	MYL4	HGNC:7585	Likely benign	0	2022-07-22	-1	RCV002846675	MONDO:MONDO:0015001,MedGen:C4310636,OMIM:617280	Atrial fibrillation, familial, 18	germline	germline	GRCh38	17q21.32	criteria provided, single submitter	-
17	8289339	8289339	C	T	2069107	single nucleotide variant	NM_016492.5(RANGRF):c.276C>T (p.Asn92=)	29098	RANGRF	HGNC:17679	Likely benign	0	2022-08-22	-1	RCV002846679	EFO:EFO_0004269,Human Phenotype Ontology:HP:0001656,Human Phenotype Ontology:HP:0001661,Human Phenotype Ontology:HP:0001665,Human Phenotype Ontology:HP:0001666,Human Phenotype Ontology:HP:0001687,Human Phenotype Ontology:HP:0001721,Human Phenotype Ontology:HP:0004351,Human Phenotype Ontology:HP:0005158,Human Phenotype Ontology:HP:0011675,MedGen:C0003811	Cardiac arrhythmia	germline	germline	GRCh38	17p13.1	criteria provided, single submitter	-
12	2567561	2567561	C	A	2069141	single nucleotide variant	NM_000719.7(CACNA1C):c.1670-8C>A	775	CACNA1C	HGNC:1390	Likely benign	0	2022-07-22	-1	RCV002846705	MONDO:MONDO:0002442,MeSH:D008133,MedGen:C0023976	Long QT syndrome	germline	germline	GRCh38	12p13.33	criteria provided, single submitter	-
12	2449110	2449110	T	G	2069142	single nucleotide variant	NM_000719.7(CACNA1C):c.612T>G (p.Val204=)	775	CACNA1C	HGNC:1390	Likely benign	0	2022-07-22	-1	RCV002870931	MONDO:MONDO:0002442,MeSH:D008133,MedGen:C0023976	Long QT syndrome	germline	germline	GRCh38	12p13.33	criteria provided, single submitter	-
20	33412795	33412795	A	T	2069150	single nucleotide variant	NM_003098.3(SNTA1):c.702-13T>A	6640	SNTA1	HGNC:11167	Likely benign	0	2022-07-22	-1	RCV002870934	MONDO:MONDO:0002442,MeSH:D008133,MedGen:C0023976	Long QT syndrome	germline	germline	GRCh38	20q11.21	criteria provided, single submitter	-
15	34793548	34793548	G	A	2069207	single nucleotide variant	NM_005159.5(ACTC1):c.151C>T (p.Gln51Ter)	70	ACTC1	HGNC:143	Uncertain significance	0	2022-07-22	-1	RCV002870949	MONDO:MONDO:0012799,MedGen:C2677506,OMIM:612098;MONDO:MONDO:0013261,MedGen:C3150681,OMIM:613424,Orphanet:154,Orphanet:54260;MONDO:MONDO:0013011,MedGen:C2748552,OMIM:612794,Orphanet:1478	Hypertrophic cardiomyopathy 11;Dilated cardiomyopathy 1R;Atrial septal defect 5	germline	germline	GRCh38	15q14	criteria provided, single submitter	-
20	33412686	33412686	G	A	2069223	single nucleotide variant	NM_003098.3(SNTA1):c.798C>T (p.Ala266=)	6640	SNTA1	HGNC:11167	Likely benign	0	2022-07-22	-1	RCV002846764	MONDO:MONDO:0002442,MeSH:D008133,MedGen:C0023976	Long QT syndrome	germline	germline	GRCh38	20q11.21	criteria provided, single submitter	-
3	38608201	38608201	G	T	2069329	single nucleotide variant	NM_000335.5(SCN5A):c.948C>A (p.Leu316=)	6331	SCN5A	HGNC:10593	Likely benign	0	2022-06-14	-1	RCV002811649	MONDO:MONDO:0015263,MedGen:C1142166,OMIM:PS601144,Orphanet:130	Brugada syndrome	germline	germline	GRCh38	3p22.2	criteria provided, single submitter	-
10	20828639	20828639	A	C	2069445	single nucleotide variant	NM_006393.3(NEBL):c.1672-5T>G	10529	NEBL	HGNC:16932	Uncertain significance	0	2022-06-14	-1	RCV002811702	EFO:EFO_0000407,Human Phenotype Ontology:HP:0001644,Human Phenotype Ontology:HP:0001725,Human Phenotype Ontology:HP:0005159,Human Phenotype Ontology:HP:0200130,MONDO:MONDO:0005021,MeSH:D002311,MedGen:C0007193,Orphanet:217604	Primary dilated cardiomyopathy	germline	germline	GRCh38	10p12.31	criteria provided, single submitter	-
15	73332134	73332134	C	T	2069484	single nucleotide variant	NM_005477.3(HCN4):c.1368G>A (p.Met456Ile)	10021	HCN4	HGNC:16882	Uncertain significance	0	2022-06-14	-1	RCV002837727	MONDO:MONDO:0013148,MedGen:C2751083,OMIM:613123,Orphanet:130	Brugada syndrome 8	germline	germline	GRCh38	15q24.1	criteria provided, single submitter	-
2	47170769	47170769	A	G	2069496	single nucleotide variant	NM_001743.6(CALM2):c.4-5T>C	805	CALM2	HGNC:1445	Likely benign	0	2021-11-27	-1	RCV002811731	MONDO:MONDO:0100316,MedGen:C4551647,OMIM:192500,Orphanet:101016,Orphanet:768	Long QT syndrome 1	germline	germline	GRCh38	2p21	criteria provided, single submitter	-
19	35039261	35039261	G	T	2069711	single nucleotide variant	NM_001037.5(SCN1B):c.590+3G>T	6324	SCN1B	HGNC:10586	Uncertain significance	0	2022-06-18	-1	RCV002816455	MONDO:MONDO:0013015,MedGen:C2748541,OMIM:612838,Orphanet:130,Orphanet:871	Brugada syndrome 5	germline	germline	GRCh38	19q13.11	criteria provided, single submitter	-
10	20817685	20817685	T	A	2069832	single nucleotide variant	NM_006393.3(NEBL):c.2063A>T (p.Tyr688Phe)	10529	NEBL	HGNC:16932	Uncertain significance	0	2022-09-28	-1	RCV002833552	EFO:EFO_0000407,Human Phenotype Ontology:HP:0001644,Human Phenotype Ontology:HP:0001725,Human Phenotype Ontology:HP:0005159,Human Phenotype Ontology:HP:0200130,MONDO:MONDO:0005021,MeSH:D002311,MedGen:C0007193,Orphanet:217604	Primary dilated cardiomyopathy	germline	germline	GRCh38	10p12.31	criteria provided, single submitter	-
11	2847961	2847961	G	A	2070006	single nucleotide variant	NM_000218.3(KCNQ1):c.1989G>A (p.Glu663=)	3784	KCNQ1	HGNC:6294	Likely benign	0	2022-06-19	-1	RCV002833686	MONDO:MONDO:0002442,MeSH:D008133,MedGen:C0023976	Long QT syndrome	germline	germline	GRCh38	11p15.4	criteria provided, single submitter	-
19	46608991	46608991	G	T	2070027	single nucleotide variant	NM_005184.4(CALM3):c.421+10G>T	808	CALM3	HGNC:1449	Likely benign	0	2022-06-19	-1	RCV002833701	MONDO:MONDO:0100316,MedGen:C4551647,OMIM:192500,Orphanet:101016,Orphanet:768	Long QT syndrome 1	germline	germline	GRCh38	19q13.32	criteria provided, single submitter	-
5	173234785	173234785	G	A	2070102	single nucleotide variant	NM_004387.4(NKX2-5):c.299C>T (p.Pro100Leu)	1482	NKX2-5	HGNC:2488	Uncertain significance	0	2022-06-19	-1	RCV002833755	MONDO:MONDO:0007173,MedGen:C3276096,OMIM:108900,Orphanet:1479	Atrial septal defect 7	germline	germline	GRCh38	5q35.1	criteria provided, single submitter	-
10	18514277	18514277	G	A	2070445	single nucleotide variant	NM_201596.3(CACNB2):c.712G>A (p.Asp238Asn)	783	CACNB2	HGNC:1402	Uncertain significance	0	2022-06-23	-1	RCV002842783	MONDO:MONDO:0012743,MedGen:C2678477,OMIM:611876,Orphanet:130	Brugada syndrome 4	germline	germline	GRCh38	10p12.31	criteria provided, single submitter	-
15	73323059	73323059	C	T	2070486	single nucleotide variant	NM_005477.3(HCN4):c.3034G>A (p.Gly1012Arg)	10021	HCN4	HGNC:16882	Uncertain significance	0	2023-03-07	-1	RCV002842817|RCV003167816	MONDO:MONDO:0013148,MedGen:C2751083,OMIM:613123,Orphanet:130|MedGen:CN230736	Brugada syndrome 8|Cardiovascular phenotype	germline	germline	GRCh38	15q24.1	criteria provided, multiple submitters, no conflicts	-
3	8745557	8745557	T	C	2070493	single nucleotide variant	NM_033337.3(CAV3):c.146T>C (p.Val49Ala)	859	CAV3	HGNC:1529	Uncertain significance	0	2022-06-23	-1	RCV002850925	MONDO:MONDO:0002442,MeSH:D008133,MedGen:C0023976	Long QT syndrome	germline	germline	GRCh38	3p25.3	criteria provided, single submitter	-
20	33443589	33443589	C	A	2070602	single nucleotide variant	NM_003098.3(SNTA1):c.32G>T (p.Gly11Val)	6640	SNTA1	HGNC:11167	Uncertain significance	0	2022-06-27	-1	RCV002829451	MONDO:MONDO:0002442,MeSH:D008133,MedGen:C0023976	Long QT syndrome	germline	germline	GRCh38	20q11.21	criteria provided, single submitter	-
7	81974520	81974520	T	C	2070617	single nucleotide variant	NM_000722.4(CACNA2D1):c.1988A>G (p.Asn663Ser)	781	CACNA2D1	HGNC:1399	Uncertain significance	0	2022-07-08	-1	RCV002829464	MONDO:MONDO:0015263,MedGen:C1142166,OMIM:PS601144,Orphanet:130	Brugada syndrome	germline	germline	GRCh38	7q21.11	criteria provided, single submitter	-
21	34370721	34370721	T	A	2070636	single nucleotide variant	NM_172201.2(KCNE2):c.243T>A (p.Asn81Lys)	9992	KCNE2	HGNC:6242	Uncertain significance	0	2023-06-12	-1	RCV002829479|RCV003308301	MONDO:MONDO:0013370,MedGen:C3150953,OMIM:613693,Orphanet:101016,Orphanet:768|MedGen:CN230736	Long QT syndrome 6|Cardiovascular phenotype	germline	germline	GRCh38	21q22.11	criteria provided, multiple submitters, no conflicts	-
14	90401240	90401240	G	A	2070645	single nucleotide variant	NM_006888.6(CALM1):c.35-19G>A	801	CALM1	HGNC:1442	Likely benign	0	2022-06-27	-1	RCV002829486	MONDO:MONDO:0013966,MedGen:C3554047,OMIM:614916,Orphanet:3286;MONDO:MONDO:0014548,MedGen:C4015671,OMIM:616247,Orphanet:101016,Orphanet:768	Catecholaminergic polymorphic ventricular tachycardia 4;Long QT syndrome 14	germline	germline	GRCh38	14q32.11	criteria provided, single submitter	-
12	116111420	116111420	T	C	2070711	single nucleotide variant	NM_015335.5(MED13L):c.395+8A>G	23389	MED13L	HGNC:22962	Likely benign	0	2022-07-14	-1	RCV002851283	MONDO:MONDO:0012128,MedGen:C1837341,OMIM:608808,Orphanet:860	Transposition of the great arteries, dextro-looped	germline	germline	GRCh38	12q24.21	criteria provided, single submitter	-
15	73367514	73367514	A	G	2070741	single nucleotide variant	NM_005477.3(HCN4):c.757T>C (p.Trp253Arg)	10021	HCN4	HGNC:16882	Uncertain significance	0	2022-06-27	-1	RCV002851290	MONDO:MONDO:0013148,MedGen:C2751083,OMIM:613123,Orphanet:130	Brugada syndrome 8	germline	germline	GRCh38	15q24.1	criteria provided, single submitter	-
4	113365019	113365019	C	G	2071414	single nucleotide variant	NM_001148.6(ANK2):c.10889-20C>G	287	ANK2	HGNC:493	Likely benign	0	2022-08-16	-1	RCV002861643	MONDO:MONDO:0002442,MeSH:D008133,MedGen:C0023976	Long QT syndrome	germline	germline	GRCh38	4q26	criteria provided, single submitter	-
4	113333067	113333067	G	A	2071480	single nucleotide variant	NM_001148.6(ANK2):c.3238G>A (p.Glu1080Lys)	287	ANK2	HGNC:493	Uncertain significance	0	2022-07-07	-1	RCV002839160	MONDO:MONDO:0002442,MeSH:D008133,MedGen:C0023976	Long QT syndrome	germline	germline	GRCh38	4q26	criteria provided, single submitter	-
3	38620831	38620831	T	C	2071524	single nucleotide variant	NM_000335.5(SCN5A):c.611+12A>G	6331	SCN5A	HGNC:10593	Likely benign	0	2022-10-17	-1	RCV002861694	MONDO:MONDO:0015263,MedGen:C1142166,OMIM:PS601144,Orphanet:130	Brugada syndrome	germline	germline	GRCh38	3p22.2	criteria provided, single submitter	-
3	38551330	38551330	T	C	2071596	single nucleotide variant	NM_000335.5(SCN5A):c.5039A>G (p.Tyr1680Cys)	6331	SCN5A	HGNC:10593	Uncertain significance	0	2022-07-08	-1	RCV002861738	MONDO:MONDO:0015263,MedGen:C1142166,OMIM:PS601144,Orphanet:130	Brugada syndrome	germline	germline	GRCh38	3p22.2	criteria provided, single submitter	-
7	92000953	92000953	C	G	2071605	single nucleotide variant	NM_005751.5(AKAP9):c.1036C>G (p.Leu346Val)	10142	AKAP9	HGNC:379	Uncertain significance	0	2022-07-08	-1	RCV002839212	MONDO:MONDO:0002442,MeSH:D008133,MedGen:C0023976	Long QT syndrome	germline	germline	GRCh38	7q21.2	criteria provided, single submitter	-
3	38608185	38608185	C	T	2071621	single nucleotide variant	NM_000335.5(SCN5A):c.964G>A (p.Asp322Asn)	6331	SCN5A	HGNC:10593	Uncertain significance	0	2022-07-08	-1	RCV002861753	MONDO:MONDO:0015263,MedGen:C1142166,OMIM:PS601144,Orphanet:130	Brugada syndrome	germline	germline	GRCh38	3p22.2	criteria provided, single submitter	-
12	2674569	2674569	G	A	2071625	single nucleotide variant	NM_000719.7(CACNA1C):c.4755G>A (p.Leu1585=)	775	CACNA1C	HGNC:1390	Likely benign	0	2022-07-08	-1	RCV002861756	MONDO:MONDO:0002442,MeSH:D008133,MedGen:C0023976	Long QT syndrome	germline	germline	GRCh38	12p13.33	criteria provided, single submitter	-
3	38585766	38585766	C	T	2072075	single nucleotide variant	NM_000335.5(SCN5A):c.2712G>A (p.Trp904Ter)	6331	SCN5A	HGNC:10593	Pathogenic	1	2022-07-19	-1	RCV002851714	MONDO:MONDO:0015263,MedGen:C1142166,OMIM:PS601144,Orphanet:130	Brugada syndrome	germline	germline	GRCh38	3p22.2	criteria provided, single submitter	-
10	20880826	20880826	G	A	2072140	single nucleotide variant	NM_006393.3(NEBL):c.448C>T (p.His150Tyr)	10529	NEBL	HGNC:16932	Uncertain significance	0	2022-07-13	-1	RCV002851749	EFO:EFO_0000407,Human Phenotype Ontology:HP:0001644,Human Phenotype Ontology:HP:0001725,Human Phenotype Ontology:HP:0005159,Human Phenotype Ontology:HP:0200130,MONDO:MONDO:0005021,MeSH:D002311,MedGen:C0007193,Orphanet:217604	Primary dilated cardiomyopathy	germline	germline	GRCh38	10p12.31	criteria provided, single submitter	-
19	35030866	35030866	T	G	2072141	single nucleotide variant	NM_001037.5(SCN1B):c.40+6T>G	6324	SCN1B	HGNC:10586	Uncertain significance	0	2022-07-13	-1	RCV002834871	MONDO:MONDO:0013015,MedGen:C2748541,OMIM:612838,Orphanet:130,Orphanet:871	Brugada syndrome 5	germline	germline	GRCh38	19q13.11	criteria provided, single submitter	-
7	92017107	92017107	G	A	2072329	single nucleotide variant	NM_005751.5(AKAP9):c.3837+5G>A	10142	AKAP9	HGNC:379	Uncertain significance	0	2022-07-19	-1	RCV002830186	MONDO:MONDO:0002442,MeSH:D008133,MedGen:C0023976	Long QT syndrome	germline	germline	GRCh38	7q21.2	criteria provided, single submitter	-
15	73367580	73367580	G	C	2072704	single nucleotide variant	NM_005477.3(HCN4):c.691C>G (p.Leu231Val)	10021	HCN4	HGNC:16882	Uncertain significance	0	2022-06-13	-1	RCV002825455	MONDO:MONDO:0013148,MedGen:C2751083,OMIM:613123,Orphanet:130	Brugada syndrome 8	germline	germline	GRCh38	15q24.1	criteria provided, single submitter	-
11	2661949	2661949	C	T	2072728	single nucleotide variant	NM_000218.3(KCNQ1):c.1394-12C>T	3784	KCNQ1	HGNC:6294	Likely benign	0	2021-12-27	-1	RCV002825475	MONDO:MONDO:0002442,MeSH:D008133,MedGen:C0023976	Long QT syndrome	germline	germline	GRCh38	11p15.5	criteria provided, single submitter	-
7	81965575	81965575	T	A	2072736	single nucleotide variant	NM_000722.4(CACNA2D1):c.2574+19A>T	781	CACNA2D1	HGNC:1399	Likely benign	0	2022-09-23	-1	RCV002825482	MONDO:MONDO:0015263,MedGen:C1142166,OMIM:PS601144,Orphanet:130	Brugada syndrome	germline	germline	GRCh38	7q21.11	criteria provided, single submitter	-
7	92012528	92012528	G	A	2072880	single nucleotide variant	NM_005751.5(AKAP9):c.3418G>A (p.Asp1140Asn)	10142	AKAP9	HGNC:379	Uncertain significance	0	2022-10-09	-1	RCV002825592	MONDO:MONDO:0002442,MeSH:D008133,MedGen:C0023976	Long QT syndrome	germline	germline	GRCh38	7q21.2	criteria provided, single submitter	-
7	92077781	92077781	C	T	2072888	single nucleotide variant	NM_005751.5(AKAP9):c.6851C>T (p.Ala2284Val)	10142	AKAP9	HGNC:379	Uncertain significance	0	2022-10-03	-1	RCV002825600	MONDO:MONDO:0002442,MeSH:D008133,MedGen:C0023976	Long QT syndrome	germline	germline	GRCh38	7q21.2	criteria provided, single submitter	-
11	2778055	2778055	C	T	2072950	single nucleotide variant	NM_000218.3(KCNQ1):c.1794+18C>T	3784	KCNQ1	HGNC:6294	Likely benign	0	2022-06-13	-1	RCV002837578	MONDO:MONDO:0002442,MeSH:D008133,MedGen:C0023976	Long QT syndrome	germline	germline	GRCh38	11p15.5	criteria provided, single submitter	-
7	150952720	150952720	G	C	2072953	single nucleotide variant	NM_000238.4(KCNH2):c.1262C>G (p.Thr421Arg)	3757	KCNH2	HGNC:6251	Uncertain significance	0	2022-06-13	-1	RCV002825638	MONDO:MONDO:0002442,MeSH:D008133,MedGen:C0023976	Long QT syndrome	germline	germline	GRCh38	7q36.1	criteria provided, single submitter	-
3	38581356	38581356	G	C	2072959	single nucleotide variant	NM_000335.5(SCN5A):c.2803C>G (p.Leu935Val)	6331	SCN5A	HGNC:10593	Uncertain significance	0	2022-06-13	-1	RCV002825643	MONDO:MONDO:0015263,MedGen:C1142166,OMIM:PS601144,Orphanet:130	Brugada syndrome	germline	germline	GRCh38	3p22.2	criteria provided, single submitter	-
10	20852544	20852544	C	G	2072965	single nucleotide variant	NM_006393.3(NEBL):c.1008+1G>C	10529	NEBL	HGNC:16932	Uncertain significance	0	2022-06-14	-1	RCV002837583	EFO:EFO_0000407,Human Phenotype Ontology:HP:0001644,Human Phenotype Ontology:HP:0001725,Human Phenotype Ontology:HP:0005159,Human Phenotype Ontology:HP:0200130,MONDO:MONDO:0005021,MeSH:D002311,MedGen:C0007193,Orphanet:217604	Primary dilated cardiomyopathy	germline	germline	GRCh38	10p12.31	criteria provided, single submitter	-
12	2120420	2120420	A	G	2072966	single nucleotide variant	NM_000719.7(CACNA1C):c.467A>G (p.Asn156Ser)	775	CACNA1C	HGNC:1390	Uncertain significance	0	2022-06-17	-1	RCV002825648	MONDO:MONDO:0002442,MeSH:D008133,MedGen:C0023976	Long QT syndrome	germline	germline	GRCh38	12p13.33	criteria provided, single submitter	-
7	74063210	74063210	C	T	2073203	single nucleotide variant	NM_000501.4(ELN):c.1844C>T (p.Pro615Leu)	2006	ELN	HGNC:3327	Uncertain significance	0	2022-07-13	-1	RCV002842387	Human Phenotype Ontology:HP:0004381,MONDO:MONDO:0008504,MedGen:C0003499,OMIM:185500,Orphanet:3193	Supravalvar aortic stenosis	germline	germline	GRCh38	7q11.23	criteria provided, single submitter	-
12	2605672	2605672	A	C	2073238	single nucleotide variant	NM_000719.7(CACNA1C):c.3049-7A>C	775	CACNA1C	HGNC:1390	Likely benign	0	2022-06-17	-1	RCV002842412	MONDO:MONDO:0002442,MeSH:D008133,MedGen:C0023976	Long QT syndrome	germline	germline	GRCh38	12p13.33	criteria provided, single submitter	-
8	11708534	11708534	C	A	2073254	single nucleotide variant	NM_001308093.3(GATA4):c.222C>A (p.Ala74=)	2626	GATA4	HGNC:4173	Likely benign	0	2022-10-23	-1	RCV002816372	MONDO:MONDO:0013747,MedGen:C3280781,OMIM:614430	Atrioventricular septal defect 4	germline	germline	GRCh38	8p23.1	criteria provided, single submitter	-
4	113358984	113358984	G	A	2073475	single nucleotide variant	NM_001148.6(ANK2):c.10366G>A (p.Gly3456Ser)	287	ANK2	HGNC:493	Uncertain significance	0	2022-06-18	-1	RCV002816432	MONDO:MONDO:0002442,MeSH:D008133,MedGen:C0023976	Long QT syndrome	germline	germline	GRCh38	4q26	criteria provided, single submitter	-
12	2691076	2691076	G	T	2073485	single nucleotide variant	NM_000719.7(CACNA1C):c.6294G>T (p.Val2098=)	775	CACNA1C	HGNC:1390	Likely benign	0	2022-06-18	-1	RCV002833398	MONDO:MONDO:0002442,MeSH:D008133,MedGen:C0023976	Long QT syndrome	germline	germline	GRCh38	12p13.33	criteria provided, single submitter	-
15	73323557	73323557	G	C	2073520	single nucleotide variant	NM_005477.3(HCN4):c.2536C>G (p.Pro846Ala)	10021	HCN4	HGNC:16882	Uncertain significance	0	2022-06-24	-1	RCV002833423	MONDO:MONDO:0013148,MedGen:C2751083,OMIM:613123,Orphanet:130	Brugada syndrome 8	germline	germline	GRCh38	15q24.1	criteria provided, single submitter	-
7	74045234	74045234	C	T	2073857	single nucleotide variant	NM_000501.4(ELN):c.482C>T (p.Pro161Leu)	2006	ELN	HGNC:3327	Uncertain significance	0	2022-06-22	-1	RCV002838469	Human Phenotype Ontology:HP:0004381,MONDO:MONDO:0008504,MedGen:C0003499,OMIM:185500,Orphanet:3193	Supravalvar aortic stenosis	germline	germline	GRCh38	7q11.23	criteria provided, single submitter	-
12	2651722	2651722	G	A	2073946	single nucleotide variant	NM_000719.7(CACNA1C):c.4028G>A (p.Gly1343Glu)	775	CACNA1C	HGNC:1390	Uncertain significance	0	2022-06-23	-1	RCV002842506	MONDO:MONDO:0002442,MeSH:D008133,MedGen:C0023976	Long QT syndrome	germline	germline	GRCh38	12p13.33	criteria provided, single submitter	-
7	91992942	91992942	A	T	2073951	single nucleotide variant	NM_005751.5(AKAP9):c.463A>T (p.Thr155Ser)	10142	AKAP9	HGNC:379	Uncertain significance	0	2022-07-22	-1	RCV002842511	MONDO:MONDO:0002442,MeSH:D008133,MedGen:C0023976	Long QT syndrome	germline	germline	GRCh38	7q21.2	criteria provided, single submitter	-
7	150974877	150974877	G	A	2073953	single nucleotide variant	NM_000238.4(KCNH2):c.141C>T (p.Gly47=)	3757	KCNH2	HGNC:6251	Likely benign	0	2022-06-23	-1	RCV002842513	MONDO:MONDO:0002442,MeSH:D008133,MedGen:C0023976	Long QT syndrome	germline	germline	GRCh38	7q36.1	criteria provided, single submitter	-
3	38585854	38585854	A	G	2073995	single nucleotide variant	NM_000335.5(SCN5A):c.2624T>C (p.Leu875Pro)	6331	SCN5A	HGNC:10593	Uncertain significance	0	2022-06-26	-1	RCV002829107	MONDO:MONDO:0015263,MedGen:C1142166,OMIM:PS601144,Orphanet:130	Brugada syndrome	germline	germline	GRCh38	3p22.2	criteria provided, single submitter	-
3	8745551	8745551	A	G	2074195	single nucleotide variant	NM_033337.3(CAV3):c.140A>G (p.Glu47Gly)	859	CAV3	HGNC:1529	Uncertain significance	0	2022-09-01	-1	RCV002829266	MONDO:MONDO:0002442,MeSH:D008133,MedGen:C0023976	Long QT syndrome	germline	germline	GRCh38	3p25.3	criteria provided, single submitter	-
10	20823230	20823230	T	C	2074596	single nucleotide variant	NM_006393.3(NEBL):c.1940A>G (p.Glu647Gly)	10529	NEBL	HGNC:16932	Uncertain significance	0	2022-07-01	-1	RCV002856330	EFO:EFO_0000407,Human Phenotype Ontology:HP:0001644,Human Phenotype Ontology:HP:0001725,Human Phenotype Ontology:HP:0005159,Human Phenotype Ontology:HP:0200130,MONDO:MONDO:0005021,MeSH:D002311,MedGen:C0007193,Orphanet:217604	Primary dilated cardiomyopathy	germline	germline	GRCh38	10p12.31	criteria provided, single submitter	-
7	150951732	150951732	A	T	2074729	single nucleotide variant	NM_000238.4(KCNH2):c.1661T>A (p.Met554Lys)	3757	KCNH2	HGNC:6251	Uncertain significance	0	2022-07-01	-1	RCV002843486	MONDO:MONDO:0002442,MeSH:D008133,MedGen:C0023976	Long QT syndrome	germline	germline	GRCh38	7q36.1	criteria provided, single submitter	-
4	113355520	113355520	A	T	2074748	single nucleotide variant	NM_001148.6(ANK2):c.6902A>T (p.Glu2301Val)	287	ANK2	HGNC:493	Uncertain significance	0	2022-07-01	-1	RCV002856367	MONDO:MONDO:0002442,MeSH:D008133,MedGen:C0023976	Long QT syndrome	germline	germline	GRCh38	4q26	criteria provided, single submitter	-
12	115975330	115975330	T	C	2074799	single nucleotide variant	NM_015335.5(MED13L):c.5589-17A>G	23389	MED13L	HGNC:22962	Likely benign	0	2022-07-05	-1	RCV002834343	MONDO:MONDO:0012128,MedGen:C1837341,OMIM:608808,Orphanet:860	Transposition of the great arteries, dextro-looped	germline	germline	GRCh38	12q24.21	criteria provided, single submitter	-
4	113356649	113356649	T	A	2074816	single nucleotide variant	NM_001148.6(ANK2):c.8031T>A (p.Ala2677=)	287	ANK2	HGNC:493	Likely benign	0	2022-07-21	-1	RCV002834356	MONDO:MONDO:0002442,MeSH:D008133,MedGen:C0023976	Long QT syndrome	germline	germline	GRCh38	4q26	criteria provided, single submitter	-
18	22171340	22171340	G	A	2074882	single nucleotide variant	NM_005257.6(GATA6):c.196G>A (p.Asp66Asn)	2627	GATA6	HGNC:4174	Uncertain significance	0	2022-05-08	-1	RCV002861470	MONDO:MONDO:0013769,MedGen:C3280939,OMIM:614474	Atrioventricular septal defect 5	germline	germline	GRCh38	18q11.2	criteria provided, single submitter	-
7	92030006	92030006	A	G	2074974	single nucleotide variant	NM_005751.5(AKAP9):c.4245+15A>G	10142	AKAP9	HGNC:379	Likely benign	0	2022-04-24	-1	RCV002830057	MONDO:MONDO:0002442,MeSH:D008133,MedGen:C0023976	Long QT syndrome	germline	germline	GRCh38	7q21.2	criteria provided, single submitter	-
1	147758509	147758509	G	A	2075233	single nucleotide variant	NM_181703.4(GJA5):c.730C>T (p.His244Tyr)	2702	GJA5	HGNC:4279	Uncertain significance	0	2022-10-17	-1	RCV002839106	MONDO:MONDO:0013544,MedGen:C3279693,OMIM:614049;MONDO:MONDO:0007171,MedGen:C4551959,OMIM:108770,Orphanet:1344	Atrial fibrillation, familial, 11;Atrial standstill 1	germline	germline	GRCh38	1q21.2	criteria provided, single submitter	-
12	5045030	5045030	G	T	2075636	single nucleotide variant	NM_002234.4(KCNA5):c.883G>T (p.Ala295Ser)	3741	KCNA5	HGNC:6224	Uncertain significance	0	2022-07-13	-1	RCV002851568	MONDO:MONDO:0012828,MedGen:C2677106,OMIM:612240	Atrial fibrillation, familial, 7	germline	germline	GRCh38	12p13.32	criteria provided, single submitter	-
17	47221716	47221716	C	T	2075923	single nucleotide variant	NM_002476.2(MYL4):c.348C>T (p.Phe116=)	4635	MYL4	HGNC:7585	Likely benign	0	2022-07-22	-1	RCV002835368	MONDO:MONDO:0015001,MedGen:C4310636,OMIM:617280	Atrial fibrillation, familial, 18	germline	germline	GRCh38	17q21.32	criteria provided, single submitter	-
22	19878411	19878411	C	T	2076192	single nucleotide variant	NM_006440.5(TXNRD2):c.1302G>A (p.Leu434=)	10587	TXNRD2	HGNC:18155	Likely benign	0	2022-07-31	-1	RCV002857586	EFO:EFO_0000407,Human Phenotype Ontology:HP:0001644,Human Phenotype Ontology:HP:0001725,Human Phenotype Ontology:HP:0005159,Human Phenotype Ontology:HP:0200130,MONDO:MONDO:0005021,MeSH:D002311,MedGen:C0007193,Orphanet:217604	Primary dilated cardiomyopathy	germline	germline	GRCh38	22q11.21	criteria provided, single submitter	-
3	38586050	38586050	G	C	2076312	single nucleotide variant	NM_000335.5(SCN5A):c.2437-9C>G	6331	SCN5A	HGNC:10593	Likely benign	0	2022-08-01	-1	RCV002862297	MONDO:MONDO:0015263,MedGen:C1142166,OMIM:PS601144,Orphanet:130	Brugada syndrome	germline	germline	GRCh38	3p22.2	criteria provided, single submitter	-
15	73324222	73324222	T	A	2076458	single nucleotide variant	NM_005477.3(HCN4):c.2010A>T (p.Thr670=)	10021	HCN4	HGNC:16882	Likely benign	0	2022-08-02	-1	RCV002862405	MONDO:MONDO:0013148,MedGen:C2751083,OMIM:613123,Orphanet:130	Brugada syndrome 8	germline	germline	GRCh38	15q24.1	criteria provided, single submitter	-
8	11708807	11708807	C	T	2076858	single nucleotide variant	NM_001308093.3(GATA4):c.495C>T (p.Tyr165=)	2626	GATA4	HGNC:4173	Likely benign	0	2022-09-17	-1	RCV002852753	MONDO:MONDO:0013747,MedGen:C3280781,OMIM:614430	Atrioventricular septal defect 4	germline	germline	GRCh38	8p23.1	criteria provided, single submitter	-
4	113274550	113274550	A	C	2077020	single nucleotide variant	NM_001148.6(ANK2):c.1584A>C (p.Thr528=)	287	ANK2	HGNC:493	Likely benign	0	2022-08-16	-1	RCV002863172	MONDO:MONDO:0002442,MeSH:D008133,MedGen:C0023976	Long QT syndrome	germline	germline	GRCh38	4q26	criteria provided, single submitter	-
12	115986398	115986398	C	T	2077363	single nucleotide variant	NM_015335.5(MED13L):c.4206G>A (p.Pro1402=)	23389	MED13L	HGNC:22962	Likely benign	0	2022-08-20	-1	RCV002847801	MONDO:MONDO:0012128,MedGen:C1837341,OMIM:608808,Orphanet:860	Transposition of the great arteries, dextro-looped	germline	germline	GRCh38	12q24.21	criteria provided, single submitter	-
12	115969057	115969057	G	A	2077404	single nucleotide variant	NM_015335.5(MED13L):c.6108C>T (p.Asp2036=)	23389	MED13L	HGNC:22962	Benign	0	2022-07-26	-1	RCV002858221	MONDO:MONDO:0012128,MedGen:C1837341,OMIM:608808,Orphanet:860	Transposition of the great arteries, dextro-looped	germline	germline	GRCh38	12q24.21	criteria provided, single submitter	-
3	57896590	57896590	A	C	2077536	single nucleotide variant	NM_001377540.1(SLMAP):c.1440A>C (p.Thr480=)	7871	SLMAP	HGNC:16643	Uncertain significance	0	2022-08-22	-1	RCV002889127	MONDO:MONDO:0015263,MedGen:C1142166,OMIM:PS601144,Orphanet:130	Brugada syndrome	germline	germline	GRCh38	3p14.3	criteria provided, single submitter	-
12	115983373	115983373	T	C	2077586	single nucleotide variant	NM_015335.5(MED13L):c.4699A>G (p.Asn1567Asp)	23389	MED13L	HGNC:22962	Likely benign	0	2022-08-31	-1	RCV002858302	MONDO:MONDO:0012128,MedGen:C1837341,OMIM:608808,Orphanet:860	Transposition of the great arteries, dextro-looped	germline	germline	GRCh38	12q24.21	criteria provided, single submitter	-
15	34792398	34792398	A	G	2077647	single nucleotide variant	NM_005159.5(ACTC1):c.616+10T>C	70	ACTC1	HGNC:143	Likely benign	0	2022-10-08	-1	RCV002889156	MONDO:MONDO:0013261,MedGen:C3150681,OMIM:613424,Orphanet:154,Orphanet:54260;MONDO:MONDO:0012799,MedGen:C2677506,OMIM:612098;MONDO:MONDO:0013011,MedGen:C2748552,OMIM:612794,Orphanet:1478	Dilated cardiomyopathy 1R;Hypertrophic cardiomyopathy 11;Atrial septal defect 5	germline	germline	GRCh38	15q14	criteria provided, single submitter	-
3	38551074	38551074	C	G	2077811	single nucleotide variant	NM_000335.5(SCN5A):c.5295G>C (p.Met1765Ile)	6331	SCN5A	HGNC:10593	Pathogenic	1	2022-08-28	-1	RCV002866700	MONDO:MONDO:0015263,MedGen:C1142166,OMIM:PS601144,Orphanet:130	Brugada syndrome	germline	germline	GRCh38	3p22.2	criteria provided, single submitter	-
11	118168741	118168741	T	C	2077821	single nucleotide variant	NM_004588.5(SCN2B):c.81A>G (p.Gly27=)	6327	SCN2B	HGNC:10589	Likely benign	0	2022-11-01	-1	RCV002889515	MONDO:MONDO:0014156,MedGen:C3809312,OMIM:615378	Atrial fibrillation, familial, 14	germline	germline	GRCh38	11q23.3	criteria provided, single submitter	-
3	38550360	38550360	G	A	2077884	single nucleotide variant	NM_000335.5(SCN5A):c.6009C>T (p.Phe2003=)	6331	SCN5A	HGNC:10593	Likely benign	0	2021-12-02	-1	RCV002889531	MONDO:MONDO:0015263,MedGen:C1142166,OMIM:PS601144,Orphanet:130	Brugada syndrome	germline	germline	GRCh38	3p22.2	criteria provided, single submitter	-
11	2587692	2587692	G	T	2078112	single nucleotide variant	NM_000218.3(KCNQ1):c.1251G>T (p.Val417=)	3784	KCNQ1	HGNC:6294	Uncertain significance	0	2022-08-30	-1	RCV002889590	MONDO:MONDO:0002442,MeSH:D008133,MedGen:C0023976	Long QT syndrome	germline	germline	GRCh38	11p15.5	criteria provided, single submitter	-
12	2610706	2610706	C	A	2078197	single nucleotide variant	NM_000719.7(CACNA1C):c.3717+7C>A	775	CACNA1C	HGNC:1390	Likely benign	0	2022-08-30	-1	RCV002863405	MONDO:MONDO:0002442,MeSH:D008133,MedGen:C0023976	Long QT syndrome	germline	germline	GRCh38	12p13.33	criteria provided, single submitter	-
4	185504535	185504535	T	C	2078271	single nucleotide variant	NM_014476.6(PDLIM3):c.845A>G (p.His282Arg)	27295	PDLIM3	HGNC:20767	Uncertain significance	0	2022-03-02	-1	RCV002880775	EFO:EFO_0000407,Human Phenotype Ontology:HP:0001644,Human Phenotype Ontology:HP:0001725,Human Phenotype Ontology:HP:0005159,Human Phenotype Ontology:HP:0200130,MONDO:MONDO:0005021,MeSH:D002311,MedGen:C0007193,Orphanet:217604;Human Phenotype Ontology:HP:0001639,MONDO:MONDO:0005045,MeSH:D002312,MedGen:C0007194,Orphanet:217569	Primary dilated cardiomyopathy;Hypertrophic cardiomyopathy	germline	germline	GRCh38	4q35.1	criteria provided, single submitter	-
11	123653775	123653775	G	A	2078313	single nucleotide variant	NM_001040151.2(SCN3B):c.27C>T (p.Pro9=)	55800	SCN3B	HGNC:20665	Likely benign	0	2022-09-07	-1	RCV002880794	MONDO:MONDO:0013146,MedGen:C2751088,OMIM:613120,Orphanet:130	Brugada syndrome 7	germline	germline	GRCh38	11q24.1	criteria provided, single submitter	-
17	47220031	47220031	G	T	2078451	single nucleotide variant	NM_002476.2(MYL4):c.291G>T (p.Val97=)	4635	MYL4	HGNC:7585	Likely benign	0	2022-09-07	-1	RCV002894179	MONDO:MONDO:0015001,MedGen:C4310636,OMIM:617280	Atrial fibrillation, familial, 18	germline	germline	GRCh38	17q21.32	criteria provided, single submitter	-
4	185504600	185504600	C	G	2078512	single nucleotide variant	NM_014476.6(PDLIM3):c.794-14G>C	27295	PDLIM3	HGNC:20767	Likely benign	0	2022-09-08	-1	RCV002880896	EFO:EFO_0000407,Human Phenotype Ontology:HP:0001644,Human Phenotype Ontology:HP:0001725,Human Phenotype Ontology:HP:0005159,Human Phenotype Ontology:HP:0200130,MONDO:MONDO:0005021,MeSH:D002311,MedGen:C0007193,Orphanet:217604;Human Phenotype Ontology:HP:0001639,MONDO:MONDO:0005045,MeSH:D002312,MedGen:C0007194,Orphanet:217569	Primary dilated cardiomyopathy;Hypertrophic cardiomyopathy	germline	germline	GRCh38	4q35.1	criteria provided, single submitter	-
4	113354135	113354135	T	A	2078560	single nucleotide variant	NM_001148.6(ANK2):c.5517T>A (p.Thr1839=)	287	ANK2	HGNC:493	Likely benign	0	2022-09-09	-1	RCV002863824	MONDO:MONDO:0002442,MeSH:D008133,MedGen:C0023976	Long QT syndrome	germline	germline	GRCh38	4q26	criteria provided, single submitter	-
7	92089429	92089429	T	C	2079076	single nucleotide variant	NM_005751.5(AKAP9):c.9258T>C (p.Asp3086=)	10142	AKAP9	HGNC:379	Likely benign	0	2022-09-20	-1	RCV002867207	MONDO:MONDO:0002442,MeSH:D008133,MedGen:C0023976	Long QT syndrome	germline	germline	GRCh38	7q21.2	criteria provided, single submitter	-
12	2493335	2493335	C	T	2079242	single nucleotide variant	NM_000719.7(CACNA1C):c.1062C>T (p.Leu354=)	775	CACNA1C	HGNC:1390	Likely benign	0	2022-09-27	-1	RCV002885062	MONDO:MONDO:0002442,MeSH:D008133,MedGen:C0023976	Long QT syndrome	germline	germline	GRCh38	12p13.33	criteria provided, single submitter	-
7	92001453	92001453	C	A	2079355	single nucleotide variant	NM_005751.5(AKAP9):c.1536C>A (p.Leu512=)	10142	AKAP9	HGNC:379	Likely benign	0	2022-10-10	-1	RCV002881592	MONDO:MONDO:0002442,MeSH:D008133,MedGen:C0023976	Long QT syndrome	germline	germline	GRCh38	7q21.2	criteria provided, single submitter	-
4	113357351	113357351	T	A	2079576	single nucleotide variant	NM_001148.6(ANK2):c.8733T>A (p.Ser2911=)	287	ANK2	HGNC:493	Likely benign	0	2022-07-30	-1	RCV002857241	MONDO:MONDO:0002442,MeSH:D008133,MedGen:C0023976	Long QT syndrome	germline	germline	GRCh38	4q26	criteria provided, single submitter	-
15	73322538	73322538	C	T	2079624	single nucleotide variant	NM_005477.3(HCN4):c.3555G>A (p.Gln1185=)	10021	HCN4	HGNC:16882	Likely benign	0	2022-08-07	-1	RCV002857278	MONDO:MONDO:0013148,MedGen:C2751083,OMIM:613123,Orphanet:130	Brugada syndrome 8	germline	germline	GRCh38	15q24.1	criteria provided, single submitter	-
12	2457681	2457681	C	A	2079839	single nucleotide variant	NM_000719.7(CACNA1C):c.732C>A (p.Pro244=)	775	CACNA1C	HGNC:1390	Likely benign	0	2022-07-30	-1	RCV002866134	MONDO:MONDO:0002442,MeSH:D008133,MedGen:C0023976	Long QT syndrome	germline	germline	GRCh38	12p13.33	criteria provided, single submitter	-
12	115963472	115963472	C	A	2079846	single nucleotide variant	NM_015335.5(MED13L):c.6435G>T (p.Leu2145=)	23389	MED13L	HGNC:22962	Likely benign	0	2022-10-08	-1	RCV002866136	MONDO:MONDO:0012128,MedGen:C1837341,OMIM:608808,Orphanet:860	Transposition of the great arteries, dextro-looped	germline	germline	GRCh38	12q24.21	criteria provided, single submitter	-
3	38606756	38606756	G	C	2079937	single nucleotide variant	NM_000335.5(SCN5A):c.1053C>G (p.Gly351=)	6331	SCN5A	HGNC:10593	Likely benign	0	2022-07-30	-1	RCV002866158	MONDO:MONDO:0015263,MedGen:C1142166,OMIM:PS601144,Orphanet:130	Brugada syndrome	germline	germline	GRCh38	3p22.2	criteria provided, single submitter	-
5	173233115	173233115	C	T	2080012	single nucleotide variant	NM_004387.4(NKX2-5):c.429G>A (p.Val143=)	1482	NKX2-5	HGNC:2488	Likely benign	0	2022-08-06	-1	RCV002875517	MONDO:MONDO:0007173,MedGen:C3276096,OMIM:108900,Orphanet:1479	Atrial septal defect 7	germline	germline	GRCh38	5q35.1	criteria provided, single submitter	-
15	73329642	73329642	G	A	2080177	single nucleotide variant	NM_005477.3(HCN4):c.1521C>T (p.Ala507=)	10021	HCN4	HGNC:16882	Likely benign	0	2022-08-06	-1	RCV002847644	MONDO:MONDO:0013148,MedGen:C2751083,OMIM:613123,Orphanet:130	Brugada syndrome 8	germline	germline	GRCh38	15q24.1	criteria provided, single submitter	-
3	8745546	8745546	C	A	2080297	single nucleotide variant	NM_033337.3(CAV3):c.135C>A (p.Ile45=)	859	CAV3	HGNC:1529	Likely benign	0	2022-08-07	-1	RCV002852449	MONDO:MONDO:0002442,MeSH:D008133,MedGen:C0023976	Long QT syndrome	germline	germline	GRCh38	3p25.3	criteria provided, single submitter	-
12	2608492	2608492	G	A	2080494	single nucleotide variant	NM_000719.7(CACNA1C):c.3357-19G>A	775	CACNA1C	HGNC:1390	Likely benign	0	2022-08-12	-1	RCV002862890	MONDO:MONDO:0002442,MeSH:D008133,MedGen:C0023976	Long QT syndrome	germline	germline	GRCh38	12p13.33	criteria provided, single submitter	-
17	47222469	47222469	C	A	2080601	single nucleotide variant	NM_002476.2(MYL4):c.565+12C>A	4635	MYL4	HGNC:7585	Likely benign	0	2022-08-13	-1	RCV002862972	MONDO:MONDO:0015001,MedGen:C4310636,OMIM:617280	Atrial fibrillation, familial, 18	germline	germline	GRCh38	17q21.32	criteria provided, single submitter	-
3	38555764	38555764	C	G	2080612	single nucleotide variant	NM_000335.5(SCN5A):c.4435-4G>C	6331	SCN5A	HGNC:10593	Likely benign	0	2022-08-13	-1	RCV002875988	MONDO:MONDO:0015263,MedGen:C1142166,OMIM:PS601144,Orphanet:130	Brugada syndrome	germline	germline	GRCh38	3p22.2	criteria provided, single submitter	-
3	38752249	38752249	A	G	2080778	single nucleotide variant	NM_006514.4(SCN10A):c.1725T>C (p.Ser575=)	6336	SCN10A	HGNC:10582	Likely benign	0	2022-10-31	-1	RCV002863102	MONDO:MONDO:0015263,MedGen:C1142166,OMIM:PS601144,Orphanet:130	Brugada syndrome	germline	germline	GRCh38	3p22.2	criteria provided, single submitter	-
12	2120445	2120445	C	G	2081038	single nucleotide variant	NM_000719.7(CACNA1C):c.477+15C>G	775	CACNA1C	HGNC:1390	Likely benign	0	2022-08-21	-1	RCV002880601	MONDO:MONDO:0002442,MeSH:D008133,MedGen:C0023976	Long QT syndrome	germline	germline	GRCh38	12p13.33	criteria provided, single submitter	-
7	74045216	74045216	C	T	2081073	single nucleotide variant	NM_000501.4(ELN):c.470-6C>T	2006	ELN	HGNC:3327	Likely benign	0	2022-08-27	-1	RCV002853366	Human Phenotype Ontology:HP:0004381,MONDO:MONDO:0008504,MedGen:C0003499,OMIM:185500,Orphanet:3193	Supravalvar aortic stenosis	germline	germline	GRCh38	7q11.23	criteria provided, single submitter	-
3	38723564	38723564	G	A	2081089	single nucleotide variant	NM_006514.4(SCN10A):c.3229-11C>T	6336	SCN10A	HGNC:10582	Likely benign	0	2022-08-21	-1	RCV002853378	MONDO:MONDO:0015263,MedGen:C1142166,OMIM:PS601144,Orphanet:130	Brugada syndrome	germline	germline	GRCh38	3p22.2	criteria provided, single submitter	-
11	2445284	2445284	G	C	2081118	single nucleotide variant	NM_000218.3(KCNQ1):c.186G>C (p.Ala62=)	3784	KCNQ1	HGNC:6294	Likely benign	0	2022-08-10	-1	RCV002853401	MONDO:MONDO:0002442,MeSH:D008133,MedGen:C0023976	Long QT syndrome	germline	germline	GRCh38	11p15.5	criteria provided, single submitter	-
18	22172295	22172295	C	T	2081290	single nucleotide variant	NM_005257.6(GATA6):c.1135+16C>T	2627	GATA6	HGNC:4174	Likely benign	0	2022-05-04	-1	RCV002866513	MONDO:MONDO:0013769,MedGen:C3280939,OMIM:614474	Atrioventricular septal defect 5	germline	germline	GRCh38	18q11.2	criteria provided, single submitter	-
7	150948508	150948508	C	T	2081414	single nucleotide variant	NM_000238.4(KCNH2):c.2628G>A (p.Glu876=)	3757	KCNH2	HGNC:6251	Likely benign	0	2022-08-27	-1	RCV002858623	MONDO:MONDO:0002442,MeSH:D008133,MedGen:C0023976	Long QT syndrome	germline	germline	GRCh38	7q36.1	criteria provided, single submitter	-
14	90400059	90400059	A	T	2081418	single nucleotide variant	NM_006888.6(CALM1):c.4-6A>T	801	CALM1	HGNC:1442	Likely benign	0	2022-08-27	-1	RCV002889446	MONDO:MONDO:0013966,MedGen:C3554047,OMIM:614916,Orphanet:3286;MONDO:MONDO:0014548,MedGen:C4015671,OMIM:616247,Orphanet:101016,Orphanet:768	Catecholaminergic polymorphic ventricular tachycardia 4;Long QT syndrome 14	germline	germline	GRCh38	14q32.11	criteria provided, single submitter	-
3	38581312	38581312	G	A	2081485	single nucleotide variant	NM_000335.5(SCN5A):c.2847C>T (p.Ala949=)	6331	SCN5A	HGNC:10593	Likely benign	0	2022-08-27	-1	RCV002866609	MONDO:MONDO:0015263,MedGen:C1142166,OMIM:PS601144,Orphanet:130	Brugada syndrome	germline	germline	GRCh38	3p22.2	criteria provided, single submitter	-
3	38606162	38606162	G	C	2081493	single nucleotide variant	NM_000335.5(SCN5A):c.1141-14C>G	6331	SCN5A	HGNC:10593	Likely benign	0	2022-08-27	-1	RCV002866612	MONDO:MONDO:0015263,MedGen:C1142166,OMIM:PS601144,Orphanet:130	Brugada syndrome	germline	germline	GRCh38	3p22.2	criteria provided, single submitter	-
12	116019866	116019866	C	G	2081611	single nucleotide variant	NM_015335.5(MED13L):c.732G>C (p.Pro244=)	23389	MED13L	HGNC:22962	Likely benign	0	2022-09-09	-1	RCV002858672	MONDO:MONDO:0012128,MedGen:C1837341,OMIM:608808,Orphanet:860	Transposition of the great arteries, dextro-looped	germline	germline	GRCh38	12q24.21	criteria provided, single submitter	-
15	73329746	73329746	T	C	2081619	single nucleotide variant	NM_005477.3(HCN4):c.1417A>G (p.Met473Val)	10021	HCN4	HGNC:16882	Uncertain significance	0	2022-03-18	-1	RCV002866672	MONDO:MONDO:0013148,MedGen:C2751083,OMIM:613123,Orphanet:130	Brugada syndrome 8	germline	germline	GRCh38	15q24.1	criteria provided, single submitter	-
7	150977851	150977851	C	T	2081723	single nucleotide variant	NM_000238.4(KCNH2):c.63G>A (p.Lys21=)	3757	KCNH2	HGNC:6251	Likely benign	0	2022-09-03	-1	RCV002863649	MONDO:MONDO:0002442,MeSH:D008133,MedGen:C0023976	Long QT syndrome	germline	germline	GRCh38	7q36.1	criteria provided, single submitter	-
11	2585193	2585193	C	T	2081766	single nucleotide variant	NM_000218.3(KCNQ1):c.1033-19C>T	3784	KCNQ1	HGNC:6294	Likely benign	0	2022-10-26	-1	RCV002863658	MONDO:MONDO:0002442,MeSH:D008133,MedGen:C0023976	Long QT syndrome	germline	germline	GRCh38	11p15.5	criteria provided, single submitter	-
3	38604099	38604099	G	A	2082015	single nucleotide variant	NM_000335.5(SCN5A):c.1519-16C>T	6331	SCN5A	HGNC:10593	Likely benign	0	2022-09-06	-1	RCV002863722	MONDO:MONDO:0015263,MedGen:C1142166,OMIM:PS601144,Orphanet:130	Brugada syndrome	germline	germline	GRCh38	3p22.2	criteria provided, single submitter	-
2	47162510	47162510	A	T	2082439	single nucleotide variant	NM_001743.6(CALM2):c.178+9T>A	805	CALM2	HGNC:1445	Likely benign	0	2022-09-17	-1	RCV002898712	MONDO:MONDO:0100316,MedGen:C4551647,OMIM:192500,Orphanet:101016,Orphanet:768	Long QT syndrome 1	germline	germline	GRCh38	2p21	criteria provided, single submitter	-
7	92079300	92079300	T	C	2082658	single nucleotide variant	NM_005751.5(AKAP9):c.7167T>C (p.Asp2389=)	10142	AKAP9	HGNC:379	Likely benign	0	2022-05-18	-1	RCV002876989	MONDO:MONDO:0002442,MeSH:D008133,MedGen:C0023976	Long QT syndrome	germline	germline	GRCh38	7q21.2	criteria provided, single submitter	-
3	38714050	38714050	G	A	2083174	single nucleotide variant	NM_006514.4(SCN10A):c.3712C>T (p.Leu1238=)	6336	SCN10A	HGNC:10582	Likely benign	0	2023-02-08	-1	RCV002852339|RCV003167836	MONDO:MONDO:0015263,MedGen:C1142166,OMIM:PS601144,Orphanet:130|MedGen:CN230736	Brugada syndrome|Cardiovascular phenotype	germline	germline	GRCh38	3p22.2	criteria provided, multiple submitters, no conflicts	-
12	2581650	2581650	C	T	2083226	single nucleotide variant	NM_000719.7(CACNA1C):c.1956C>T (p.Ala652=)	775	CACNA1C	HGNC:1390	Likely benign	0	2022-07-29	-1	RCV002852378	MONDO:MONDO:0002442,MeSH:D008133,MedGen:C0023976	Long QT syndrome	germline	germline	GRCh38	12p13.33	criteria provided, single submitter	-
12	116007474	116007474	G	A	2083323	single nucleotide variant	NM_015335.5(MED13L):c.2175C>T (p.Tyr725=)	23389	MED13L	HGNC:22962	Likely benign	0	2022-09-23	-1	RCV002857163	MONDO:MONDO:0012128,MedGen:C1837341,OMIM:608808,Orphanet:860	Transposition of the great arteries, dextro-looped	germline	germline	GRCh38	12q24.21	criteria provided, single submitter	-
12	115991669	115991669	C	T	2083353	single nucleotide variant	NM_015335.5(MED13L):c.3285G>A (p.Val1095=)	23389	MED13L	HGNC:22962	Likely benign	0	2022-08-15	-1	RCV002857185	MONDO:MONDO:0012128,MedGen:C1837341,OMIM:608808,Orphanet:860	Transposition of the great arteries, dextro-looped	germline	germline	GRCh38	12q24.21	criteria provided, single submitter	-
20	33443301	33443301	C	G	2083522	single nucleotide variant	NM_003098.3(SNTA1):c.310+10G>C	6640	SNTA1	HGNC:11167	Likely benign	0	2022-10-14	-1	RCV002847263	MONDO:MONDO:0002442,MeSH:D008133,MedGen:C0023976	Long QT syndrome	germline	germline	GRCh38	20q11.21	criteria provided, single submitter	-
12	115986460	115986460	T	C	2083682	single nucleotide variant	NM_015335.5(MED13L):c.4144A>G (p.Ile1382Val)	23389	MED13L	HGNC:22962	Likely benign	0	2022-09-01	-1	RCV002847384	MONDO:MONDO:0012128,MedGen:C1837341,OMIM:608808,Orphanet:860	Transposition of the great arteries, dextro-looped	germline	germline	GRCh38	12q24.21	criteria provided, single submitter	-
7	150959624	150959624	G	A	2083875	single nucleotide variant	NM_000238.4(KCNH2):c.420C>T (p.Ser140=)	3757	KCNH2	HGNC:6251	Likely benign	0	2022-08-12	-1	RCV002857916	MONDO:MONDO:0002442,MeSH:D008133,MedGen:C0023976	Long QT syndrome	germline	germline	GRCh38	7q36.1	criteria provided, single submitter	-
12	2691061	2691061	C	G	2083934	single nucleotide variant	NM_000719.7(CACNA1C):c.6279C>G (p.Ala2093=)	775	CACNA1C	HGNC:1390	Likely benign	0	2022-08-10	-1	RCV002857960	MONDO:MONDO:0002442,MeSH:D008133,MedGen:C0023976	Long QT syndrome	germline	germline	GRCh38	12p13.33	criteria provided, single submitter	-
2	47162643	47162643	T	G	2084319	single nucleotide variant	NM_001743.6(CALM2):c.54A>C (p.Ser18=)	805	CALM2	HGNC:1445	Uncertain significance	0	2022-09-13	-1	RCV002848199	MONDO:MONDO:0100316,MedGen:C4551647,OMIM:192500,Orphanet:101016,Orphanet:768	Long QT syndrome 1	germline	germline	GRCh38	2p21	criteria provided, single submitter	-
12	2585492	2585492	C	T	2084435	single nucleotide variant	NM_000719.7(CACNA1C):c.2456C>T (p.Thr819Ile)	775	CACNA1C	HGNC:1390	Likely benign	0	2022-08-20	-1	RCV002853000	MONDO:MONDO:0002442,MeSH:D008133,MedGen:C0023976	Long QT syndrome	germline	germline	GRCh38	12p13.33	criteria provided, single submitter	-
2	47162574	47162574	C	G	2084694	single nucleotide variant	NM_001743.6(CALM2):c.123G>C (p.Gly41=)	805	CALM2	HGNC:1445	Likely benign	0	2022-10-25	-1	RCV002871534	MONDO:MONDO:0100316,MedGen:C4551647,OMIM:192500,Orphanet:101016,Orphanet:768	Long QT syndrome 1	germline	germline	GRCh38	2p21	criteria provided, single submitter	-
19	35033582	35033582	C	T	2084695	single nucleotide variant	NM_001037.5(SCN1B):c.291C>T (p.Gly97=)	6324	SCN1B	HGNC:10586	Likely benign	0	2022-08-24	-1	RCV002858475	MONDO:MONDO:0013015,MedGen:C2748541,OMIM:612838,Orphanet:130,Orphanet:871	Brugada syndrome 5	germline	germline	GRCh38	19q13.11	criteria provided, single submitter	-
4	113331968	113331968	T	A	2085304	single nucleotide variant	NM_001148.6(ANK2):c.3126-4T>A	287	ANK2	HGNC:493	Likely benign	0	2022-09-21	-1	RCV002876254	MONDO:MONDO:0002442,MeSH:D008133,MedGen:C0023976	Long QT syndrome	germline	germline	GRCh38	4q26	criteria provided, single submitter	-
18	22177135	22177135	G	A	2085711	single nucleotide variant	NM_005257.6(GATA6):c.1302+14G>A	2627	GATA6	HGNC:4174	Likely benign	0	2022-09-14	-1	RCV002898571	MONDO:MONDO:0013769,MedGen:C3280939,OMIM:614474	Atrioventricular septal defect 5	germline	germline	GRCh38	18q11.2	criteria provided, single submitter	-
3	57864722	57864722	T	G	2085924	single nucleotide variant	NM_001377540.1(SLMAP):c.1135+6T>G	7871	SLMAP	HGNC:16643	Uncertain significance	0	2022-09-15	-1	RCV002848429	MONDO:MONDO:0015263,MedGen:C1142166,OMIM:PS601144,Orphanet:130	Brugada syndrome	germline	germline	GRCh38	3p14.3	criteria provided, single submitter	-
3	38597855	38597855	C	T	2085937	single nucleotide variant	NM_000335.5(SCN5A):c.2136G>A (p.Leu712=)	6331	SCN5A	HGNC:10593	Likely benign	0	2022-09-22	-1	RCV002867544	MONDO:MONDO:0015263,MedGen:C1142166,OMIM:PS601144,Orphanet:130	Brugada syndrome	germline	germline	GRCh38	3p22.2	criteria provided, single submitter	-
15	34793315	34793315	G	A	2085942	single nucleotide variant	NM_005159.5(ACTC1):c.384C>T (p.Thr128=)	70	ACTC1	HGNC:143	Likely benign	0	2022-09-22	-1	RCV002876570	MONDO:MONDO:0013011,MedGen:C2748552,OMIM:612794,Orphanet:1478;MONDO:MONDO:0012799,MedGen:C2677506,OMIM:612098;MONDO:MONDO:0013261,MedGen:C3150681,OMIM:613424,Orphanet:154,Orphanet:54260	Atrial septal defect 5;Hypertrophic cardiomyopathy 11;Dilated cardiomyopathy 1R	germline	germline	GRCh38	15q14	criteria provided, single submitter	-
7	150950981	150950981	C	T	2086116	single nucleotide variant	NM_000238.4(KCNH2):c.2085G>A (p.Gln695=)	3757	KCNH2	HGNC:6251	Likely benign	0	2022-09-23	-1	RCV002898993	MONDO:MONDO:0002442,MeSH:D008133,MedGen:C0023976	Long QT syndrome	germline	germline	GRCh38	7q36.1	criteria provided, single submitter	-
5	173232917	173232917	C	T	2086432	single nucleotide variant	NM_004387.4(NKX2-5):c.627G>A (p.Pro209=)	1482	NKX2-5	HGNC:2488	Likely benign	0	2022-07-25	-1	RCV002847184	MONDO:MONDO:0007173,MedGen:C3276096,OMIM:108900,Orphanet:1479	Atrial septal defect 7	germline	germline	GRCh38	5q35.1	criteria provided, single submitter	-
12	2115492	2115492	C	T	2086467	single nucleotide variant	NM_000719.7(CACNA1C):c.318C>T (p.Cys106=)	775	CACNA1C	HGNC:1390	Likely benign	0	2022-07-25	-1	RCV002871102	MONDO:MONDO:0002442,MeSH:D008133,MedGen:C0023976	Long QT syndrome	germline	germline	GRCh38	12p13.33	criteria provided, single submitter	-
12	2679770	2679770	G	A	2086469	single nucleotide variant	NM_000719.7(CACNA1C):c.5418G>A (p.Glu1806=)	775	CACNA1C	HGNC:1390	Likely benign	0	2022-07-25	-1	RCV002851926	MONDO:MONDO:0002442,MeSH:D008133,MedGen:C0023976	Long QT syndrome	germline	germline	GRCh38	12p13.33	criteria provided, single submitter	-
3	38620988	38620988	G	T	2086954	single nucleotide variant	NM_000335.5(SCN5A):c.483-17C>A	6331	SCN5A	HGNC:10593	Uncertain significance	0	2022-08-03	-1	RCV002866306	MONDO:MONDO:0015263,MedGen:C1142166,OMIM:PS601144,Orphanet:130	Brugada syndrome	germline	germline	GRCh38	3p22.2	criteria provided, single submitter	-
12	2651684	2651684	G	A	2086956	single nucleotide variant	NM_000719.7(CACNA1C):c.3990G>A (p.Leu1330=)	775	CACNA1C	HGNC:1390	Likely benign	0	2022-10-09	-1	RCV002862588	MONDO:MONDO:0002442,MeSH:D008133,MedGen:C0023976	Long QT syndrome	germline	germline	GRCh38	12p13.33	criteria provided, single submitter	-
7	150950276	150950276	G	A	2087041	single nucleotide variant	NM_000238.4(KCNH2):c.2290C>T (p.Pro764Ser)	3757	KCNH2	HGNC:6251	Uncertain significance	0	2021-12-01	-1	RCV002862653	MONDO:MONDO:0002442,MeSH:D008133,MedGen:C0023976	Long QT syndrome	germline	germline	GRCh38	7q36.1	criteria provided, single submitter	-
10	18538311	18538311	T	C	2087464	single nucleotide variant	NM_201596.3(CACNB2):c.1434T>C (p.Arg478=)	783	CACNB2	HGNC:1402	Likely benign	0	2022-08-09	-1	RCV002857730	MONDO:MONDO:0012743,MedGen:C2678477,OMIM:611876,Orphanet:130	Brugada syndrome 4	germline	germline	GRCh38	10p12.31	criteria provided, single submitter	-
12	115991272	115991272	G	A	2087622	single nucleotide variant	NM_015335.5(MED13L):c.3682C>T (p.Leu1228Phe)	23389	MED13L	HGNC:22962	Likely benign	0	2022-06-28	-1	RCV002857847	MONDO:MONDO:0012128,MedGen:C1837341,OMIM:608808,Orphanet:860	Transposition of the great arteries, dextro-looped	germline	germline	GRCh38	12q24.21	criteria provided, single submitter	-
4	113335926	113335926	G	C	2087882	single nucleotide variant	NM_001148.6(ANK2):c.3460G>C (p.Val1154Leu)	287	ANK2	HGNC:493	Uncertain significance	0	2021-12-02	-1	RCV002847996	MONDO:MONDO:0002442,MeSH:D008133,MedGen:C0023976	Long QT syndrome	germline	germline	GRCh38	4q26	criteria provided, single submitter	-
7	82060485	82060485	T	C	2087934	single nucleotide variant	NM_000722.4(CACNA2D1):c.822A>G (p.Thr274=)	781	CACNA2D1	HGNC:1399	Likely benign	0	2022-08-19	-1	RCV002848035	MONDO:MONDO:0015263,MedGen:C1142166,OMIM:PS601144,Orphanet:130	Brugada syndrome	germline	germline	GRCh38	7q21.11	criteria provided, single submitter	-
11	118141350	118141350	G	A	2087942	single nucleotide variant	NM_174934.4(SCN4B):c.464-14C>T	6330	SCN4B	HGNC:10592	Likely benign	0	2021-12-02	-1	RCV002848041	MONDO:MONDO:0012737,MedGen:C2678484,OMIM:611819,Orphanet:101016,Orphanet:768	Long QT syndrome 10	germline	germline	GRCh38	11q23.3	criteria provided, single submitter	-
22	19931112	19931112	T	A	2088173	single nucleotide variant	NM_006440.5(TXNRD2):c.104-14A>T	10587	TXNRD2	HGNC:18155	Uncertain significance	0	2022-08-22	-1	RCV002889222	EFO:EFO_0000407,Human Phenotype Ontology:HP:0001644,Human Phenotype Ontology:HP:0001725,Human Phenotype Ontology:HP:0005159,Human Phenotype Ontology:HP:0200130,MONDO:MONDO:0005021,MeSH:D002311,MedGen:C0007193,Orphanet:217604	Primary dilated cardiomyopathy	germline	germline	GRCh38	22q11.21	criteria provided, single submitter	-
3	38562414	38562414	C	A	2088254	single nucleotide variant	NM_000335.5(SCN5A):c.3960+1G>T	6331	SCN5A	HGNC:10593	Pathogenic	1	2022-08-23	-1	RCV002889240	MONDO:MONDO:0015263,MedGen:C1142166,OMIM:PS601144,Orphanet:130	Brugada syndrome	germline	germline	GRCh38	3p22.2	criteria provided, single submitter	-
10	18340934	18340934	A	G	2088463	single nucleotide variant	NM_201590.3(CACNB2):c.8A>G (p.Asp3Gly)	783	CACNB2	HGNC:1402	Uncertain significance	0	2022-06-22	-1	RCV002889287	MONDO:MONDO:0012743,MedGen:C2678477,OMIM:611876,Orphanet:130	Brugada syndrome 4	germline	germline	GRCh38	10p12.32	criteria provided, single submitter	-
3	57757699	57757699	G	A	2088474	single nucleotide variant	NM_001377540.1(SLMAP):c.48G>A (p.Pro16=)	7871	SLMAP	HGNC:16643	Likely benign	0	2022-08-16	-1	RCV002889290	MONDO:MONDO:0015263,MedGen:C1142166,OMIM:PS601144,Orphanet:130	Brugada syndrome	germline	germline	GRCh38	3p14.3	criteria provided, single submitter	-
3	38606758	38606758	C	G	2088888	single nucleotide variant	NM_000335.5(SCN5A):c.1051G>C (p.Gly351Arg)	6331	SCN5A	HGNC:10593	Uncertain significance	0	2022-09-01	-1	RCV002876127	MONDO:MONDO:0015263,MedGen:C1142166,OMIM:PS601144,Orphanet:130	Brugada syndrome	germline	germline	GRCh38	3p22.2	criteria provided, single submitter	-
11	128911519	128911519	G	A	2089077	single nucleotide variant	NM_000890.5(KCNJ5):c.246G>A (p.Val82=)	3762	KCNJ5	HGNC:6266	Likely benign	0	2022-09-10	-1	RCV002848263	MONDO:MONDO:0002442,MeSH:D008133,MedGen:C0023976	Long QT syndrome	germline	germline	GRCh38	11q24.3	criteria provided, single submitter	-
5	173232990	173232990	C	T	2089079	single nucleotide variant	NM_004387.4(NKX2-5):c.554G>A (p.Trp185Ter)	1482	NKX2-5	HGNC:2488	Pathogenic	1	2022-09-10	-1	RCV002894266	MONDO:MONDO:0007173,MedGen:C3276096,OMIM:108900,Orphanet:1479	Atrial septal defect 7	germline	germline	GRCh38	5q35.1	criteria provided, single submitter	-
7	81971882	81971882	C	A	2089102	single nucleotide variant	NM_000722.4(CACNA2D1):c.2054-18G>T	781	CACNA2D1	HGNC:1399	Likely benign	0	2022-04-18	-1	RCV002881059	MONDO:MONDO:0015263,MedGen:C1142166,OMIM:PS601144,Orphanet:130	Brugada syndrome	germline	germline	GRCh38	7q21.11	criteria provided, single submitter	-
11	2587607	2587607	C	T	2089241	single nucleotide variant	NM_000218.3(KCNQ1):c.1166C>T (p.Ser389Phe)	3784	KCNQ1	HGNC:6294	Likely pathogenic	1	2022-09-11	-1	RCV002894309	MONDO:MONDO:0002442,MeSH:D008133,MedGen:C0023976	Long QT syndrome	germline	germline	GRCh38	11p15.5	criteria provided, single submitter	-
8	11708486	11708486	C	T	2089349	single nucleotide variant	NM_001308093.3(GATA4):c.174C>T (p.Gly58=)	2626	GATA4	HGNC:4173	Likely benign	0	2022-10-24	-1	RCV002867214	MONDO:MONDO:0013747,MedGen:C3280781,OMIM:614430	Atrioventricular septal defect 4	germline	germline	GRCh38	8p23.1	criteria provided, single submitter	-
3	38586051	38586051	G	T	2089594	single nucleotide variant	NM_000335.5(SCN5A):c.2437-10C>A	6331	SCN5A	HGNC:10593	Likely benign	0	2022-09-27	-1	RCV002867403	MONDO:MONDO:0015263,MedGen:C1142166,OMIM:PS601144,Orphanet:130	Brugada syndrome	germline	germline	GRCh38	3p22.2	criteria provided, single submitter	-
19	35039186	35039186	G	A	2089684	single nucleotide variant	NM_001037.5(SCN1B):c.518G>A (p.Trp173Ter)	6324	SCN1B	HGNC:10586	Pathogenic	1	2022-09-22	-1	RCV002898924	MONDO:MONDO:0013015,MedGen:C2748541,OMIM:612838,Orphanet:130,Orphanet:871	Brugada syndrome 5	germline	germline	GRCh38	19q13.11	criteria provided, single submitter	-
15	34794672	34794672	A	T	2089978	single nucleotide variant	NM_005159.5(ACTC1):c.129+8T>A	70	ACTC1	HGNC:143	Likely benign	0	2022-10-07	-1	RCV002868032	MONDO:MONDO:0012799,MedGen:C2677506,OMIM:612098;MONDO:MONDO:0013261,MedGen:C3150681,OMIM:613424,Orphanet:154,Orphanet:54260;MONDO:MONDO:0013011,MedGen:C2748552,OMIM:612794,Orphanet:1478	Hypertrophic cardiomyopathy 11;Dilated cardiomyopathy 1R;Atrial septal defect 5	germline	germline	GRCh38	15q14	criteria provided, single submitter	-
12	115991165	115991165	C	G	2090794	single nucleotide variant	NM_015335.5(MED13L):c.3789G>C (p.Arg1263=)	23389	MED13L	HGNC:22962	Likely benign	0	2022-07-03	-1	RCV002890413	MONDO:MONDO:0012128,MedGen:C1837341,OMIM:608808,Orphanet:860	Transposition of the great arteries, dextro-looped	germline	germline	GRCh38	12q24.21	criteria provided, single submitter	-
7	81967224	81967224	C	T	2090829	single nucleotide variant	NM_000722.4(CACNA2D1):c.2464-17G>A	781	CACNA2D1	HGNC:1399	Likely benign	0	2022-08-19	-1	RCV002890442	MONDO:MONDO:0015263,MedGen:C1142166,OMIM:PS601144,Orphanet:130	Brugada syndrome	germline	germline	GRCh38	7q21.11	criteria provided, single submitter	-
18	22171502	22171502	C	T	2090836	single nucleotide variant	NM_005257.6(GATA6):c.358C>T (p.Gln120Ter)	2627	GATA6	HGNC:4174	Pathogenic	1	2021-12-08	-1	RCV002890446	MONDO:MONDO:0013769,MedGen:C3280939,OMIM:614474	Atrioventricular septal defect 5	germline	germline	GRCh38	18q11.2	criteria provided, single submitter	-
3	57912597	57912597	C	T	2091000	single nucleotide variant	NM_001377540.1(SLMAP):c.1916C>T (p.Ala639Val)	7871	SLMAP	HGNC:16643	Uncertain significance	0	2022-01-23	-1	RCV002890588	MONDO:MONDO:0015263,MedGen:C1142166,OMIM:PS601144,Orphanet:130	Brugada syndrome	germline	germline	GRCh38	3p14.3	criteria provided, single submitter	-
7	150947534	150947534	C	T	2091073	single nucleotide variant	NM_000238.4(KCNH2):c.2966-20G>A	3757	KCNH2	HGNC:6251	Uncertain significance	0	2022-04-11	-1	RCV002900025	MONDO:MONDO:0002442,MeSH:D008133,MedGen:C0023976	Long QT syndrome	germline	germline	GRCh38	7q36.1	criteria provided, single submitter	-
5	154477497	154477497	C	T	2091093	single nucleotide variant	NM_004821.3(HAND1):c.512G>A (p.Gly171Asp)	9421	HAND1	HGNC:4807	Uncertain significance	0	2022-05-19	-1	RCV002907930	Human Phenotype Ontology:HP:0004383,MONDO:MONDO:0004933,MedGen:C0152101,OMIM:PS241550,Orphanet:2248	Hypoplastic left heart syndrome	germline	germline	GRCh38	5q33.2	criteria provided, single submitter	-
3	38613748	38613748	A	G	2091187	single nucleotide variant	NM_000335.5(SCN5A):c.698T>C (p.Ile233Thr)	6331	SCN5A	HGNC:10593	Uncertain significance	0	2021-12-11	-1	RCV002907954	MONDO:MONDO:0015263,MedGen:C1142166,OMIM:PS601144,Orphanet:130	Brugada syndrome	germline	germline	GRCh38	3p22.2	criteria provided, single submitter	-
7	74043172	74043172	A	G	2091206	single nucleotide variant	NM_000501.4(ELN):c.427+4A>G	2006	ELN	HGNC:3327	Uncertain significance	0	2022-10-22	-1	RCV002900127	Human Phenotype Ontology:HP:0004381,MONDO:MONDO:0008504,MedGen:C0003499,OMIM:185500,Orphanet:3193	Supravalvar aortic stenosis	germline	germline	GRCh38	7q11.23	criteria provided, single submitter	-
12	115997244	115997244	A	G	2091211	single nucleotide variant	NM_015335.5(MED13L):c.2570-14T>C	23389	MED13L	HGNC:22962	Likely benign	0	2022-10-17	-1	RCV002900130	MONDO:MONDO:0012128,MedGen:C1837341,OMIM:608808,Orphanet:860	Transposition of the great arteries, dextro-looped	germline	germline	GRCh38	12q24.21	criteria provided, single submitter	-
12	2457723	2457723	C	A	2091254	single nucleotide variant	NM_000719.7(CACNA1C):c.757+17C>A	775	CACNA1C	HGNC:1390	Likely benign	0	2021-12-11	-1	RCV002886024	MONDO:MONDO:0002442,MeSH:D008133,MedGen:C0023976	Long QT syndrome	germline	germline	GRCh38	12p13.33	criteria provided, single submitter	-
10	20823218	20823218	T	G	2091256	single nucleotide variant	NM_006393.3(NEBL):c.1952A>C (p.Asn651Thr)	10529	NEBL	HGNC:16932	Uncertain significance	0	2022-06-10	-1	RCV002886026	EFO:EFO_0000407,Human Phenotype Ontology:HP:0001644,Human Phenotype Ontology:HP:0001725,Human Phenotype Ontology:HP:0005159,Human Phenotype Ontology:HP:0200130,MONDO:MONDO:0005021,MeSH:D002311,MedGen:C0007193,Orphanet:217604	Primary dilated cardiomyopathy	germline	germline	GRCh38	10p12.31	criteria provided, single submitter	-
15	73332119	73332119	G	A	2091278	single nucleotide variant	NM_005477.3(HCN4):c.1371+12C>T	10021	HCN4	HGNC:16882	Likely benign	0	2022-06-13	-1	RCV002886042	MONDO:MONDO:0013148,MedGen:C2751083,OMIM:613123,Orphanet:130	Brugada syndrome 8	germline	germline	GRCh38	15q24.1	criteria provided, single submitter	-
7	74042983	74042983	G	T	2091283	single nucleotide variant	NM_000501.4(ELN):c.326-1G>T	2006	ELN	HGNC:3327	Likely pathogenic	1	2021-12-17	-1	RCV002907979	Human Phenotype Ontology:HP:0004381,MONDO:MONDO:0008504,MedGen:C0003499,OMIM:185500,Orphanet:3193	Supravalvar aortic stenosis	germline	germline	GRCh38	7q11.23	criteria provided, single submitter	-
3	38697604	38697604	T	C	2091339	single nucleotide variant	NM_006514.4(SCN10A):c.5616A>G (p.Ala1872=)	6336	SCN10A	HGNC:10582	Likely benign	0	2022-01-06	-1	RCV002886091	MONDO:MONDO:0015263,MedGen:C1142166,OMIM:PS601144,Orphanet:130	Brugada syndrome	germline	germline	GRCh38	3p22.2	criteria provided, single submitter	-
3	38550510	38550510	C	A	2091704	single nucleotide variant	NM_000335.5(SCN5A):c.5859G>T (p.Glu1953Asp)	6331	SCN5A	HGNC:10593	Uncertain significance	0	2022-06-03	-1	RCV002903049	MONDO:MONDO:0015263,MedGen:C1142166,OMIM:PS601144,Orphanet:130	Brugada syndrome	germline	germline	GRCh38	3p22.2	criteria provided, single submitter	-
7	74043104	74043104	C	T	2091831	single nucleotide variant	NM_000501.4(ELN):c.377-14C>T	2006	ELN	HGNC:3327	Likely benign	0	2022-05-05	-1	RCV002903152	Human Phenotype Ontology:HP:0004381,MONDO:MONDO:0008504,MedGen:C0003499,OMIM:185500,Orphanet:3193	Supravalvar aortic stenosis	germline	germline	GRCh38	7q11.23	criteria provided, single submitter	-
7	74056347	74056347	C	A	2091841	single nucleotide variant	NM_000501.4(ELN):c.1227C>A (p.Val409=)	2006	ELN	HGNC:3327	Likely benign	0	2022-08-07	-1	RCV002903158	Human Phenotype Ontology:HP:0004381,MONDO:MONDO:0008504,MedGen:C0003499,OMIM:185500,Orphanet:3193	Supravalvar aortic stenosis	germline	germline	GRCh38	7q11.23	criteria provided, single submitter	-
3	38550665	38550665	C	T	2092008	single nucleotide variant	NM_000335.5(SCN5A):c.5704G>A (p.Val1902Met)	6331	SCN5A	HGNC:10593	Uncertain significance	0	2022-05-08	-1	RCV002908469	MONDO:MONDO:0015263,MedGen:C1142166,OMIM:PS601144,Orphanet:130	Brugada syndrome	germline	germline	GRCh38	3p22.2	criteria provided, single submitter	-
12	116237548	116237548	T	C	2092058	single nucleotide variant	NM_015335.5(MED13L):c.230A>G (p.Lys77Arg)	23389	MED13L	HGNC:22962	Likely benign	0	2022-04-09	-1	RCV002908507	MONDO:MONDO:0012128,MedGen:C1837341,OMIM:608808,Orphanet:860	Transposition of the great arteries, dextro-looped	germline	germline	GRCh38	12q24.21	criteria provided, single submitter	-
12	5044768	5044768	C	T	2092070	single nucleotide variant	NM_002234.4(KCNA5):c.621C>T (p.Asp207=)	3741	KCNA5	HGNC:6224	Likely benign	0	2022-05-04	-1	RCV002908517	MONDO:MONDO:0012828,MedGen:C2677106,OMIM:612240	Atrial fibrillation, familial, 7	germline	germline	GRCh38	12p13.32	criteria provided, single submitter	-
3	57757801	57757801	G	A	2092074	single nucleotide variant	NM_001377540.1(SLMAP):c.150G>A (p.Val50=)	7871	SLMAP	HGNC:16643	Likely benign	0	2022-05-10	-1	RCV002895757	MONDO:MONDO:0015263,MedGen:C1142166,OMIM:PS601144,Orphanet:130	Brugada syndrome	germline	germline	GRCh38	3p14.3	criteria provided, single submitter	-
8	11758451	11758451	T	A	2092082	single nucleotide variant	NM_001308093.3(GATA4):c.1308T>A (p.Ser436Arg)	2626	GATA4	HGNC:4173	Uncertain significance	0	2022-04-15	-1	RCV002908525	MONDO:MONDO:0013747,MedGen:C3280781,OMIM:614430	Atrioventricular septal defect 4	germline	germline	GRCh38	8p23.1	criteria provided, single submitter	-
12	115972170	115972170	C	T	2092176	single nucleotide variant	NM_015335.5(MED13L):c.5798G>A (p.Arg1933Gln)	23389	MED13L	HGNC:22962	Likely benign	0	2022-10-17	-1	RCV002895781	MONDO:MONDO:0012128,MedGen:C1837341,OMIM:608808,Orphanet:860	Transposition of the great arteries, dextro-looped	germline	germline	GRCh38	12q24.21	criteria provided, single submitter	-
7	74068686	74068686	C	A	2092177	single nucleotide variant	NM_000501.4(ELN):c.2161C>A (p.Arg721=)	2006	ELN	HGNC:3327	Likely benign	0	2022-01-17	-1	RCV002895782	Human Phenotype Ontology:HP:0004381,MONDO:MONDO:0008504,MedGen:C0003499,OMIM:185500,Orphanet:3193	Supravalvar aortic stenosis	germline	germline	GRCh38	7q11.23	criteria provided, single submitter	-
19	35033789	35033789	A	T	2092203	single nucleotide variant	NM_001037.5(SCN1B):c.448+50A>T	6324	SCN1B	HGNC:10586	Uncertain significance	0	2022-04-29	-1	RCV002908617	MONDO:MONDO:0013015,MedGen:C2748541,OMIM:612838,Orphanet:130,Orphanet:871	Brugada syndrome 5	germline	germline	GRCh38	19q13.11	criteria provided, single submitter	-
15	34793259	34793259	G	C	2092359	single nucleotide variant	NM_005159.5(ACTC1):c.440C>G (p.Ser147Cys)	70	ACTC1	HGNC:143	Uncertain significance	0	2021-12-17	-1	RCV002917682	MONDO:MONDO:0013011,MedGen:C2748552,OMIM:612794,Orphanet:1478;MONDO:MONDO:0012799,MedGen:C2677506,OMIM:612098;MONDO:MONDO:0013261,MedGen:C3150681,OMIM:613424,Orphanet:154,Orphanet:54260	Atrial septal defect 5;Hypertrophic cardiomyopathy 11;Dilated cardiomyopathy 1R	germline	germline	GRCh38	15q14	criteria provided, single submitter	-
5	154477877	154477877	G	C	2092425	single nucleotide variant	NM_004821.3(HAND1):c.132C>G (p.Ser44Arg)	9421	HAND1	HGNC:4807	Uncertain significance	0	2022-07-26	-1	RCV002917735|RCV002917736	MeSH:D030342,MedGen:C0950123|Human Phenotype Ontology:HP:0004383,MONDO:MONDO:0004933,MedGen:C0152101,OMIM:PS241550,Orphanet:2248	Inborn genetic diseases|Hypoplastic left heart syndrome	germline	germline	GRCh38	5q33.2	criteria provided, multiple submitters, no conflicts	-
15	34794727	34794727	C	T	2092558	single nucleotide variant	NM_005159.5(ACTC1):c.82G>A (p.Ala28Thr)	70	ACTC1	HGNC:143	Uncertain significance	0	2022-09-01	-1	RCV002900405	MONDO:MONDO:0013011,MedGen:C2748552,OMIM:612794,Orphanet:1478;MONDO:MONDO:0012799,MedGen:C2677506,OMIM:612098;MONDO:MONDO:0013261,MedGen:C3150681,OMIM:613424,Orphanet:154,Orphanet:54260	Atrial septal defect 5;Hypertrophic cardiomyopathy 11;Dilated cardiomyopathy 1R	germline	germline	GRCh38	15q14	criteria provided, single submitter	-
4	113174533	113174533	C	G	2092565	single nucleotide variant	NM_001148.6(ANK2):c.186+16C>G	287	ANK2	HGNC:493	Likely benign	0	2022-10-13	-1	RCV002917842	MONDO:MONDO:0002442,MeSH:D008133,MedGen:C0023976	Long QT syndrome	germline	germline	GRCh38	4q25	criteria provided, single submitter	-
1	11847243	11847243	C	G	2092844	single nucleotide variant	NM_006172.4(NPPA):c.320G>C (p.Arg107Pro)	4878	NPPA	HGNC:7939	Uncertain significance	0	2022-03-27	-1	RCV002926632	MONDO:MONDO:0012816,MedGen:C2677294,OMIM:612201	Atrial fibrillation, familial, 6	germline	germline	GRCh38	1p36.22	criteria provided, single submitter	-
7	82005468	82005468	G	A	2092854	single nucleotide variant	NM_000722.4(CACNA2D1):c.1545C>T (p.Ile515=)	781	CACNA2D1	HGNC:1399	Likely benign	0	2022-05-07	-1	RCV002926635	MONDO:MONDO:0015263,MedGen:C1142166,OMIM:PS601144,Orphanet:130	Brugada syndrome	germline	germline	GRCh38	7q21.11	criteria provided, single submitter	-
7	92070021	92070021	A	G	2092918	single nucleotide variant	NM_005751.5(AKAP9):c.6331-9A>G	10142	AKAP9	HGNC:379	Likely benign	0	2022-07-13	-1	RCV002913786	MONDO:MONDO:0002442,MeSH:D008133,MedGen:C0023976	Long QT syndrome	germline	germline	GRCh38	7q21.2	criteria provided, single submitter	-
10	20852594	20852594	T	C	2093175	single nucleotide variant	NM_006393.3(NEBL):c.959A>G (p.Asp320Gly)	10529	NEBL	HGNC:16932	Uncertain significance	0	2022-01-03	-1	RCV002913964|RCV002913963	EFO:EFO_0000407,Human Phenotype Ontology:HP:0001644,Human Phenotype Ontology:HP:0001725,Human Phenotype Ontology:HP:0005159,Human Phenotype Ontology:HP:0200130,MONDO:MONDO:0005021,MeSH:D002311,MedGen:C0007193,Orphanet:217604|MeSH:D030342,MedGen:C0950123	Primary dilated cardiomyopathy|Inborn genetic diseases	germline	germline	GRCh38	10p12.31	criteria provided, multiple submitters, no conflicts	-
11	2768927	2768927	C	T	2093341	single nucleotide variant	NM_000218.3(KCNQ1):c.1590+8C>T	3784	KCNQ1	HGNC:6294	Likely benign	0	2022-10-05	-1	RCV002867658	MONDO:MONDO:0002442,MeSH:D008133,MedGen:C0023976	Long QT syndrome	germline	germline	GRCh38	11p15.5	criteria provided, single submitter	-
5	173232722	173232722	G	T	2093816	single nucleotide variant	NM_004387.4(NKX2-5):c.822C>A (p.Tyr274Ter)	1482	NKX2-5	HGNC:2488	Uncertain significance	0	2022-10-19	-1	RCV002894557	MONDO:MONDO:0007173,MedGen:C3276096,OMIM:108900,Orphanet:1479	Atrial septal defect 7	germline	germline	GRCh38	5q35.1	criteria provided, single submitter	-
18	22172057	22172057	G	A	2094058	single nucleotide variant	NM_005257.6(GATA6):c.913G>A (p.Gly305Ser)	2627	GATA6	HGNC:4174	Uncertain significance	0	2022-06-28	-1	RCV002885763	MONDO:MONDO:0013769,MedGen:C3280939,OMIM:614474	Atrioventricular septal defect 5	germline	germline	GRCh38	18q11.2	criteria provided, single submitter	-
10	20858329	20858329	C	G	2094217	single nucleotide variant	NM_006393.3(NEBL):c.814G>C (p.Asp272His)	10529	NEBL	HGNC:16932	Uncertain significance	0	2022-03-14	-1	RCV002885885	EFO:EFO_0000407,Human Phenotype Ontology:HP:0001644,Human Phenotype Ontology:HP:0001725,Human Phenotype Ontology:HP:0005159,Human Phenotype Ontology:HP:0200130,MONDO:MONDO:0005021,MeSH:D002311,MedGen:C0007193,Orphanet:217604	Primary dilated cardiomyopathy	germline	germline	GRCh38	10p12.31	criteria provided, single submitter	-
10	18518387	18518387	C	G	2094219	single nucleotide variant	NM_201596.3(CACNB2):c.856C>G (p.Leu286Val)	783	CACNB2	HGNC:1402	Uncertain significance	0	2022-07-27	-1	RCV002882250|RCV002885887	MeSH:D030342,MedGen:C0950123|MONDO:MONDO:0012743,MedGen:C2678477,OMIM:611876,Orphanet:130	Inborn genetic diseases|Brugada syndrome 4	germline	germline	GRCh38	10p12.31	criteria provided, multiple submitters, no conflicts	-
12	115969027	115969027	G	A	2094243	single nucleotide variant	NM_015335.5(MED13L):c.6138C>T (p.Asn2046=)	23389	MED13L	HGNC:22962	Likely benign	0	2022-01-03	-1	RCV002885907	MONDO:MONDO:0012128,MedGen:C1837341,OMIM:608808,Orphanet:860	Transposition of the great arteries, dextro-looped	germline	germline	GRCh38	12q24.21	criteria provided, single submitter	-
11	2777967	2777967	C	T	2094399	single nucleotide variant	NM_000218.3(KCNQ1):c.1733-9C>T	3784	KCNQ1	HGNC:6294	Likely benign	0	2022-07-15	-1	RCV002882291	MONDO:MONDO:0002442,MeSH:D008133,MedGen:C0023976	Long QT syndrome	germline	germline	GRCh38	11p15.5	criteria provided, single submitter	-
12	5044997	5044997	C	T	2094438	single nucleotide variant	NM_002234.4(KCNA5):c.850C>T (p.His284Tyr)	3741	KCNA5	HGNC:6224	Uncertain significance	0	2022-02-12	-1	RCV002890247	MONDO:MONDO:0012828,MedGen:C2677106,OMIM:612240	Atrial fibrillation, familial, 7	germline	germline	GRCh38	12p13.32	criteria provided, single submitter	-
X	109624663	109624663	G	A	2094473	single nucleotide variant	NM_012282.4(KCNE5):c.358C>T (p.Gln120Ter)	23630	KCNE5	HGNC:6241	Uncertain significance	0	2022-09-14	-1	RCV002890272	MONDO:MONDO:0015263,MedGen:C1142166,OMIM:PS601144,Orphanet:130	Brugada syndrome	germline	germline	GRCh38	Xq23	criteria provided, single submitter	-
7	81967199	81967199	A	G	2094591	single nucleotide variant	NM_000722.4(CACNA2D1):c.2472T>C (p.Gly824=)	781	CACNA2D1	HGNC:1399	Likely benign	0	2022-09-06	-1	RCV002907838	MONDO:MONDO:0015263,MedGen:C1142166,OMIM:PS601144,Orphanet:130	Brugada syndrome	germline	germline	GRCh38	7q21.11	criteria provided, single submitter	-
7	150959698	150959698	T	G	2094767	single nucleotide variant	NM_000238.4(KCNH2):c.346A>C (p.Lys116Gln)	3757	KCNH2	HGNC:6251	Uncertain significance	0	2021-12-10	-1	RCV002899900	MONDO:MONDO:0002442,MeSH:D008133,MedGen:C0023976	Long QT syndrome	germline	germline	GRCh38	7q36.1	criteria provided, single submitter	-
19	35039671	35039671	G	A	2094811	single nucleotide variant	NM_001037.5(SCN1B):c.627G>A (p.Glu209=)	6324	SCN1B	HGNC:10586	Likely benign	0	2021-12-28	-1	RCV002907894	MONDO:MONDO:0013015,MedGen:C2748541,OMIM:612838,Orphanet:130,Orphanet:871	Brugada syndrome 5	germline	germline	GRCh38	19q13.11	criteria provided, single submitter	-
3	38752298	38752298	T	C	2094865	single nucleotide variant	NM_006514.4(SCN10A):c.1676A>G (p.Asn559Ser)	6336	SCN10A	HGNC:10582	Uncertain significance	0	2022-04-15	-1	RCV002899972	MONDO:MONDO:0015263,MedGen:C1142166,OMIM:PS601144,Orphanet:130	Brugada syndrome	germline	germline	GRCh38	3p22.2	criteria provided, single submitter	-
12	2685718	2685718	A	G	2094869	single nucleotide variant	NM_000719.7(CACNA1C):c.5574-18A>G	775	CACNA1C	HGNC:1390	Likely benign	0	2022-03-08	-1	RCV002907909	MONDO:MONDO:0002442,MeSH:D008133,MedGen:C0023976	Long QT syndrome	germline	germline	GRCh38	12p13.33	criteria provided, single submitter	-
7	92014269	92014269	C	A	2095030	single nucleotide variant	NM_005751.5(AKAP9):c.3553C>A (p.His1185Asn)	10142	AKAP9	HGNC:379	Uncertain significance	0	2023-01-19	-1	RCV002890901|RCV003167895	MONDO:MONDO:0002442,MeSH:D008133,MedGen:C0023976|MedGen:CN230736	Long QT syndrome|Cardiovascular phenotype	germline	germline	GRCh38	7q21.2	criteria provided, multiple submitters, no conflicts	-
2	105386513	105386513	T	C	2095048	single nucleotide variant	NM_001318895.3(FHL2):c.4A>G (p.Thr2Ala)	2274	FHL2	HGNC:3703	Uncertain significance	0	2022-10-09	-1	RCV002890910	EFO:EFO_0000407,Human Phenotype Ontology:HP:0001644,Human Phenotype Ontology:HP:0001725,Human Phenotype Ontology:HP:0005159,Human Phenotype Ontology:HP:0200130,MONDO:MONDO:0005021,MeSH:D002311,MedGen:C0007193,Orphanet:217604	Primary dilated cardiomyopathy	germline	germline	GRCh38	2q12.2	criteria provided, single submitter	-
3	38604811	38604811	C	A	2095122	single nucleotide variant	NM_000335.5(SCN5A):c.1436G>T (p.Arg479Ile)	6331	SCN5A	HGNC:10593	Uncertain significance	0	2022-02-10	-1	RCV002912870	MONDO:MONDO:0015263,MedGen:C1142166,OMIM:PS601144,Orphanet:130	Brugada syndrome	germline	germline	GRCh38	3p22.2	criteria provided, single submitter	-
15	73325212	73325212	A	G	2095163	single nucleotide variant	NM_005477.3(HCN4):c.1738-17T>C	10021	HCN4	HGNC:16882	Likely benign	0	2022-04-27	-1	RCV002912891	MONDO:MONDO:0013148,MedGen:C2751083,OMIM:613123,Orphanet:130	Brugada syndrome 8	germline	germline	GRCh38	15q24.1	criteria provided, single submitter	-
19	46608270	46608270	G	A	2095192	single nucleotide variant	NM_005184.4(CALM3):c.108G>A (p.Val36=)	808	CALM3	HGNC:1449	Likely benign	0	2022-04-29	-1	RCV002912906	MONDO:MONDO:0100316,MedGen:C4551647,OMIM:192500,Orphanet:101016,Orphanet:768	Long QT syndrome 1	germline	germline	GRCh38	19q13.32	criteria provided, single submitter	-
3	38788975	38788975	C	G	2095212	single nucleotide variant	NM_006514.4(SCN10A):c.451G>C (p.Asp151His)	6336	SCN10A	HGNC:10582	Uncertain significance	0	2022-03-04	-1	RCV002912917	MONDO:MONDO:0015263,MedGen:C1142166,OMIM:PS601144,Orphanet:130	Brugada syndrome	germline	germline	GRCh38	3p22.2	criteria provided, single submitter	-
11	2662098	2662098	G	T	2095254	single nucleotide variant	NM_000218.3(KCNQ1):c.1514+17G>T	3784	KCNQ1	HGNC:6294	Likely benign	0	2022-05-14	-1	RCV002912935	MONDO:MONDO:0002442,MeSH:D008133,MedGen:C0023976	Long QT syndrome	germline	germline	GRCh38	11p15.5	criteria provided, single submitter	-
8	11758309	11758309	C	T	2095260	single nucleotide variant	NM_001308093.3(GATA4):c.1166C>T (p.Ala389Val)	2626	GATA4	HGNC:4173	Uncertain significance	0	2022-08-18	-1	RCV002912939	MONDO:MONDO:0013747,MedGen:C3280781,OMIM:614430	Atrioventricular septal defect 4	germline	germline	GRCh38	8p23.1	criteria provided, single submitter	-
7	74036548	74036548	C	T	2095281	single nucleotide variant	NM_000501.4(ELN):c.134-7C>T	2006	ELN	HGNC:3327	Likely benign	0	2022-10-26	-1	RCV002912952	Human Phenotype Ontology:HP:0004381,MONDO:MONDO:0008504,MedGen:C0003499,OMIM:185500,Orphanet:3193	Supravalvar aortic stenosis	germline	germline	GRCh38	7q11.23	criteria provided, single submitter	-
7	150951690	150951690	C	T	2095426	single nucleotide variant	NM_000238.4(KCNH2):c.1703G>A (p.Trp568Ter)	3757	KCNH2	HGNC:6251	Pathogenic	1	2022-10-06	-1	RCV002917679	MONDO:MONDO:0002442,MeSH:D008133,MedGen:C0023976	Long QT syndrome	germline	germline	GRCh38	7q36.1	criteria provided, single submitter	-
8	11708725	11708725	C	A	2095578	single nucleotide variant	NM_001308093.3(GATA4):c.413C>A (p.Ala138Glu)	2626	GATA4	HGNC:4173	Uncertain significance	0	2021-12-14	-1	RCV002895665	MONDO:MONDO:0013747,MedGen:C3280781,OMIM:614430	Atrioventricular septal defect 4	germline	germline	GRCh38	8p23.1	criteria provided, single submitter	-
3	38551343	38551343	C	G	2095593	single nucleotide variant	NM_000335.5(SCN5A):c.5026G>C (p.Ala1676Pro)	6331	SCN5A	HGNC:10593	Uncertain significance	0	2021-12-14	-1	RCV002908257	MONDO:MONDO:0015263,MedGen:C1142166,OMIM:PS601144,Orphanet:130	Brugada syndrome	germline	germline	GRCh38	3p22.2	criteria provided, single submitter	-
10	18539717	18539717	G	A	2095743	single nucleotide variant	NM_201596.3(CACNB2):c.1976G>A (p.Arg659His)	783	CACNB2	HGNC:1402	Uncertain significance	0	2022-05-26	-1	RCV002895706	MONDO:MONDO:0012743,MedGen:C2678477,OMIM:611876,Orphanet:130	Brugada syndrome 4	germline	germline	GRCh38	10p12.31	criteria provided, single submitter	-
4	185504580	185504580	C	T	2095756	single nucleotide variant	NM_014476.6(PDLIM3):c.800G>A (p.Arg267His)	27295	PDLIM3	HGNC:20767	Uncertain significance	0	2022-09-21	-1	RCV002895711	EFO:EFO_0000407,Human Phenotype Ontology:HP:0001644,Human Phenotype Ontology:HP:0001725,Human Phenotype Ontology:HP:0005159,Human Phenotype Ontology:HP:0200130,MONDO:MONDO:0005021,MeSH:D002311,MedGen:C0007193,Orphanet:217604;Human Phenotype Ontology:HP:0001639,MONDO:MONDO:0005045,MeSH:D002312,MedGen:C0007194,Orphanet:217569	Primary dilated cardiomyopathy;Hypertrophic cardiomyopathy	germline	germline	GRCh38	4q35.1	criteria provided, single submitter	-
11	74457407	74457407	G	A	2095823	single nucleotide variant	NM_005472.5(KCNE3):c.157C>T (p.Arg53Cys)	10008	KCNE3	HGNC:6243	Uncertain significance	0	2023-01-18	-1	RCV002903659|RCV003167914	MONDO:MONDO:0013145,MedGen:C2751089,OMIM:613119,Orphanet:130|MeSH:D030342,MedGen:C0950123	Brugada syndrome 6|Inborn genetic diseases	germline	germline	GRCh38	11q13.4	criteria provided, multiple submitters, no conflicts	-
1	147758239	147758239	G	T	2095828	single nucleotide variant	NM_181703.4(GJA5):c.1000C>A (p.Pro334Thr)	2702	GJA5	HGNC:4279	Uncertain significance	0	2022-09-09	-1	RCV002903664	MONDO:MONDO:0007171,MedGen:C4551959,OMIM:108770,Orphanet:1344;MONDO:MONDO:0013544,MedGen:C3279693,OMIM:614049	Atrial standstill 1;Atrial fibrillation, familial, 11	germline	germline	GRCh38	1q21.2	criteria provided, single submitter	-
4	113357291	113357291	C	G	2095835	single nucleotide variant	NM_001148.6(ANK2):c.8673C>G (p.Pro2891=)	287	ANK2	HGNC:493	Likely benign	0	2022-02-06	-1	RCV002900249	MONDO:MONDO:0002442,MeSH:D008133,MedGen:C0023976	Long QT syndrome	germline	germline	GRCh38	4q26	criteria provided, single submitter	-
11	2528034	2528034	G	C	2095879	single nucleotide variant	NM_000218.3(KCNQ1):c.477+16G>C	3784	KCNQ1	HGNC:6294	Likely benign	0	2022-06-12	-1	RCV002903701	MONDO:MONDO:0002442,MeSH:D008133,MedGen:C0023976	Long QT syndrome	germline	germline	GRCh38	11p15.5	criteria provided, single submitter	-
7	74065731	74065731	C	T	2096212	single nucleotide variant	NM_000501.4(ELN):c.2031C>T (p.Tyr677=)	2006	ELN	HGNC:3327	Uncertain significance	0	2022-07-08	-1	RCV002909124	Human Phenotype Ontology:HP:0004381,MONDO:MONDO:0008504,MedGen:C0003499,OMIM:185500,Orphanet:3193	Supravalvar aortic stenosis	germline	germline	GRCh38	7q11.23	criteria provided, single submitter	-
7	150958189	150958189	G	T	2096236	single nucleotide variant	NM_000238.4(KCNH2):c.786C>A (p.Gly262=)	3757	KCNH2	HGNC:6251	Likely benign	0	2022-07-09	-1	RCV002909141	MONDO:MONDO:0002442,MeSH:D008133,MedGen:C0023976	Long QT syndrome	germline	germline	GRCh38	7q36.1	criteria provided, single submitter	-
12	115987198	115987198	C	T	2096240	single nucleotide variant	NM_015335.5(MED13L):c.4025G>A (p.Arg1342His)	23389	MED13L	HGNC:22962	Uncertain significance	0	2022-09-27	-1	RCV002909145	MONDO:MONDO:0012128,MedGen:C1837341,OMIM:608808,Orphanet:860	Transposition of the great arteries, dextro-looped	germline	germline	GRCh38	12q24.21	criteria provided, single submitter	-
3	38551525	38551525	A	G	2096249	single nucleotide variant	NM_000335.5(SCN5A):c.4844T>C (p.Phe1615Ser)	6331	SCN5A	HGNC:10593	Uncertain significance	0	2022-10-05	-1	RCV002886557	MONDO:MONDO:0015263,MedGen:C1142166,OMIM:PS601144,Orphanet:130	Brugada syndrome	germline	germline	GRCh38	3p22.2	criteria provided, single submitter	-
22	19883457	19883457	T	C	2096408	single nucleotide variant	NM_006440.5(TXNRD2):c.954A>G (p.Arg318=)	10587	TXNRD2	HGNC:18155	Likely benign	0	2021-12-18	-1	RCV002886596	EFO:EFO_0000407,Human Phenotype Ontology:HP:0001644,Human Phenotype Ontology:HP:0001725,Human Phenotype Ontology:HP:0005159,Human Phenotype Ontology:HP:0200130,MONDO:MONDO:0005021,MeSH:D002311,MedGen:C0007193,Orphanet:217604	Primary dilated cardiomyopathy	germline	germline	GRCh38	22q11.21	criteria provided, single submitter	-
7	92097113	92097113	A	G	2096423	single nucleotide variant	NM_005751.5(AKAP9):c.10154A>G (p.Gln3385Arg)	10142	AKAP9	HGNC:379	Uncertain significance	0	2021-12-18	-1	RCV002886601	MONDO:MONDO:0002442,MeSH:D008133,MedGen:C0023976	Long QT syndrome	germline	germline	GRCh38	7q21.2	criteria provided, single submitter	-
12	116002987	116002987	A	T	2096670	single nucleotide variant	NM_015335.5(MED13L):c.2569+16T>A	23389	MED13L	HGNC:22962	Likely benign	0	2022-10-08	-1	RCV002872504	MONDO:MONDO:0012128,MedGen:C1837341,OMIM:608808,Orphanet:860	Transposition of the great arteries, dextro-looped	germline	germline	GRCh38	12q24.21	criteria provided, single submitter	-
15	73343586	73343586	C	T	2096733	single nucleotide variant	NM_005477.3(HCN4):c.1008G>A (p.Lys336=)	10021	HCN4	HGNC:16882	Likely benign	0	2022-10-01	-1	RCV002885257	MONDO:MONDO:0013148,MedGen:C2751083,OMIM:613123,Orphanet:130	Brugada syndrome 8	germline	germline	GRCh38	15q24.1	criteria provided, single submitter	-
1	147758369	147758369	T	C	2096823	single nucleotide variant	NM_181703.4(GJA5):c.870A>G (p.Gln290=)	2702	GJA5	HGNC:4279	Likely benign	0	2022-06-15	-1	RCV002872619	MONDO:MONDO:0007171,MedGen:C4551959,OMIM:108770,Orphanet:1344;MONDO:MONDO:0013544,MedGen:C3279693,OMIM:614049	Atrial standstill 1;Atrial fibrillation, familial, 11	germline	germline	GRCh38	1q21.2	criteria provided, single submitter	-
7	92052950	92052950	A	G	2096903	single nucleotide variant	NM_005751.5(AKAP9):c.5593A>G (p.Ser1865Gly)	10142	AKAP9	HGNC:379	Uncertain significance	0	2021-12-23	-1	RCV002872680	MONDO:MONDO:0002442,MeSH:D008133,MedGen:C0023976	Long QT syndrome	germline	germline	GRCh38	7q21.2	criteria provided, single submitter	-
15	34793232	34793232	G	T	2096911	single nucleotide variant	NM_005159.5(ACTC1):c.454+13C>A	70	ACTC1	HGNC:143	Likely benign	0	2022-10-03	-1	RCV002872686	MONDO:MONDO:0013011,MedGen:C2748552,OMIM:612794,Orphanet:1478;MONDO:MONDO:0013261,MedGen:C3150681,OMIM:613424,Orphanet:154,Orphanet:54260;MONDO:MONDO:0012799,MedGen:C2677506,OMIM:612098	Atrial septal defect 5;Dilated cardiomyopathy 1R;Hypertrophic cardiomyopathy 11	germline	germline	GRCh38	15q14	criteria provided, single submitter	-
7	150948874	150948874	G	A	2096930	single nucleotide variant	NM_000238.4(KCNH2):c.2574C>T (p.Ile858=)	3757	KCNH2	HGNC:6251	Likely benign	0	2022-10-03	-1	RCV002885305	MONDO:MONDO:0002442,MeSH:D008133,MedGen:C0023976	Long QT syndrome	germline	germline	GRCh38	7q36.1	criteria provided, single submitter	-
7	74051996	74051996	C	G	2097141	single nucleotide variant	NM_000501.4(ELN):c.949+13C>G	2006	ELN	HGNC:3327	Likely benign	0	2022-10-13	-1	RCV002877473	Human Phenotype Ontology:HP:0004381,MONDO:MONDO:0008504,MedGen:C0003499,OMIM:185500,Orphanet:3193	Supravalvar aortic stenosis	germline	germline	GRCh38	7q11.23	criteria provided, single submitter	-
3	57913270	57913270	G	A	2097160	single nucleotide variant	NM_001377540.1(SLMAP):c.2133G>A (p.Leu711=)	7871	SLMAP	HGNC:16643	Likely benign	0	2022-10-13	-1	RCV002890001	MONDO:MONDO:0015263,MedGen:C1142166,OMIM:PS601144,Orphanet:130	Brugada syndrome	germline	germline	GRCh38	3p14.3	criteria provided, single submitter	-
7	74057697	74057697	G	C	2097194	single nucleotide variant	NM_000501.4(ELN):c.1414+1G>C	2006	ELN	HGNC:3327	Likely pathogenic	1	2022-10-13	-1	RCV002890019	Human Phenotype Ontology:HP:0004381,MONDO:MONDO:0008504,MedGen:C0003499,OMIM:185500,Orphanet:3193	Supravalvar aortic stenosis	germline	germline	GRCh38	7q11.23	criteria provided, single submitter	-
12	2679485	2679485	A	G	2097279	single nucleotide variant	NM_000719.7(CACNA1C):c.5133A>G (p.Gln1711=)	775	CACNA1C	HGNC:1390	Likely benign	0	2022-10-14	-1	RCV002890067	MONDO:MONDO:0002442,MeSH:D008133,MedGen:C0023976	Long QT syndrome	germline	germline	GRCh38	12p13.33	criteria provided, single submitter	-
7	82038128	82038128	T	C	2097319	single nucleotide variant	NM_000722.4(CACNA2D1):c.987A>G (p.Gly329=)	781	CACNA2D1	HGNC:1399	Likely benign	0	2022-10-14	-1	RCV002890098	MONDO:MONDO:0015263,MedGen:C1142166,OMIM:PS601144,Orphanet:130	Brugada syndrome	germline	germline	GRCh38	7q21.11	criteria provided, single submitter	-
4	113354701	113354701	G	A	2097551	single nucleotide variant	NM_001148.6(ANK2):c.6083G>A (p.Arg2028Gln)	287	ANK2	HGNC:493	Uncertain significance	0	2022-09-28	-1	RCV002885469	MONDO:MONDO:0002442,MeSH:D008133,MedGen:C0023976	Long QT syndrome	germline	germline	GRCh38	4q26	criteria provided, single submitter	-
3	32159553	32159553	T	A	2097558	single nucleotide variant	NM_015141.4(GPD1L):c.853-15T>A	23171	GPD1L	HGNC:28956	Likely benign	0	2021-12-07	-1	RCV002885476	MONDO:MONDO:0015263,MedGen:C1142166,OMIM:PS601144,Orphanet:130	Brugada syndrome	germline	germline	GRCh38	3p22.3	criteria provided, single submitter	-
1	147758200	147758200	C	G	2097596	single nucleotide variant	NM_181703.4(GJA5):c.1039G>C (p.Ala347Pro)	2702	GJA5	HGNC:4279	Uncertain significance	0	2022-06-28	-1	RCV002885503	MONDO:MONDO:0013544,MedGen:C3279693,OMIM:614049;MONDO:MONDO:0007171,MedGen:C4551959,OMIM:108770,Orphanet:1344	Atrial fibrillation, familial, 11;Atrial standstill 1	germline	germline	GRCh38	1q21.2	criteria provided, single submitter	-
12	116005858	116005858	G	A	2097628	single nucleotide variant	NM_015335.5(MED13L):c.2469+11C>T	23389	MED13L	HGNC:22962	Likely benign	0	2022-09-27	-1	RCV002885529	MONDO:MONDO:0012128,MedGen:C1837341,OMIM:608808,Orphanet:860	Transposition of the great arteries, dextro-looped	germline	germline	GRCh38	12q24.21	criteria provided, single submitter	-
X	109624670	109624670	C	T	2098024	single nucleotide variant	NM_012282.4(KCNE5):c.351G>A (p.Ala117=)	23630	KCNE5	HGNC:6241	Likely benign	0	2022-03-01	-1	RCV002895249	MONDO:MONDO:0015263,MedGen:C1142166,OMIM:PS601144,Orphanet:130	Brugada syndrome	germline	germline	GRCh38	Xq23	criteria provided, single submitter	-
12	2688529	2688529	C	A	2098101	single nucleotide variant	NM_000719.7(CACNA1C):c.5867C>A (p.Pro1956Gln)	775	CACNA1C	HGNC:1390	Uncertain significance	0	2022-07-26	-1	RCV002895307	MONDO:MONDO:0002442,MeSH:D008133,MedGen:C0023976	Long QT syndrome	germline	germline	GRCh38	12p13.33	criteria provided, single submitter	-
7	91994763	91994763	T	C	2098299	single nucleotide variant	NM_005751.5(AKAP9):c.719T>C (p.Ile240Thr)	10142	AKAP9	HGNC:379	Uncertain significance	0	2021-12-09	-1	RCV002907798	MONDO:MONDO:0002442,MeSH:D008133,MedGen:C0023976	Long QT syndrome	germline	germline	GRCh38	7q21.2	criteria provided, single submitter	-
12	2677760	2677760	G	C	2098326	single nucleotide variant	NM_000719.7(CACNA1C):c.4984G>C (p.Gly1662Arg)	775	CACNA1C	HGNC:1390	Uncertain significance	0	2022-10-10	-1	RCV002907804	MONDO:MONDO:0002442,MeSH:D008133,MedGen:C0023976	Long QT syndrome	germline	germline	GRCh38	12p13.33	criteria provided, single submitter	-
12	2605726	2605726	C	A	2098410	single nucleotide variant	NM_000719.7(CACNA1C):c.3096C>A (p.Ile1032=)	775	CACNA1C	HGNC:1390	Likely benign	0	2022-03-31	-1	RCV002912574	MONDO:MONDO:0002442,MeSH:D008133,MedGen:C0023976	Long QT syndrome	germline	germline	GRCh38	12p13.33	criteria provided, single submitter	-
14	90403983	90403983	A	G	2098565	single nucleotide variant	NM_006888.6(CALM1):c.285+15A>G	801	CALM1	HGNC:1442	Likely benign	0	2022-03-11	-1	RCV002912653	MONDO:MONDO:0013966,MedGen:C3554047,OMIM:614916,Orphanet:3286;MONDO:MONDO:0014548,MedGen:C4015671,OMIM:616247,Orphanet:101016,Orphanet:768	Catecholaminergic polymorphic ventricular tachycardia 4;Long QT syndrome 14	germline	germline	GRCh38	14q32.11	criteria provided, single submitter	-
11	2585283	2585283	C	A	2098571	single nucleotide variant	NM_000218.3(KCNQ1):c.1104C>A (p.Ile368=)	3784	KCNQ1	HGNC:6294	Likely benign	0	2022-09-22	-1	RCV002912657	MONDO:MONDO:0002442,MeSH:D008133,MedGen:C0023976	Long QT syndrome	germline	germline	GRCh38	11p15.5	criteria provided, single submitter	-
12	2504879	2504879	A	C	2098578	single nucleotide variant	NM_000719.7(CACNA1C):c.1151A>C (p.Tyr384Ser)	775	CACNA1C	HGNC:1390	Uncertain significance	0	2021-12-12	-1	RCV002912661	MONDO:MONDO:0002442,MeSH:D008133,MedGen:C0023976	Long QT syndrome	germline	germline	GRCh38	12p13.33	criteria provided, single submitter	-
7	74063659	74063659	G	A	2098654	single nucleotide variant	NM_000501.4(ELN):c.1957G>A (p.Gly653Arg)	2006	ELN	HGNC:3327	Uncertain significance	0	2022-09-09	-1	RCV002912695	Human Phenotype Ontology:HP:0004381,MONDO:MONDO:0008504,MedGen:C0003499,OMIM:185500,Orphanet:3193	Supravalvar aortic stenosis	germline	germline	GRCh38	7q11.23	criteria provided, single submitter	-
3	9937555	9937555	C	T	2098710	single nucleotide variant	NM_001077415.3(CRELD1):c.258-7C>T	78987	CRELD1	HGNC:14630	Uncertain significance	0	2022-07-02	-1	RCV002890802	MONDO:MONDO:0011650,MedGen:C1853508,OMIM:606217	Atrioventricular septal defect, susceptibility to, 2	germline	germline	GRCh38	3p25.3	criteria provided, single submitter	-
1	11847398	11847398	A	C	2098815	single nucleotide variant	NM_006172.4(NPPA):c.165T>G (p.Asp55Glu)	4878	NPPA	HGNC:7939	Uncertain significance	0	2022-10-17	-1	RCV002917315	MONDO:MONDO:0012816,MedGen:C2677294,OMIM:612201	Atrial fibrillation, familial, 6	germline	germline	GRCh38	1p36.22	criteria provided, single submitter	-
5	173232768	173232768	T	A	2098950	single nucleotide variant	NM_004387.4(NKX2-5):c.776A>T (p.Tyr259Phe)	1482	NKX2-5	HGNC:2488	Uncertain significance	0	2021-08-30	-1	RCV002917418	MONDO:MONDO:0007173,MedGen:C3276096,OMIM:108900,Orphanet:1479	Atrial septal defect 7	germline	germline	GRCh38	5q35.1	criteria provided, single submitter	-
5	173234906	173234906	C	T	2098978	single nucleotide variant	NM_004387.4(NKX2-5):c.178G>A (p.Glu60Lys)	1482	NKX2-5	HGNC:2488	Uncertain significance	0	2022-07-01	-1	RCV002917438	MONDO:MONDO:0007173,MedGen:C3276096,OMIM:108900,Orphanet:1479	Atrial septal defect 7	germline	germline	GRCh38	5q35.1	criteria provided, single submitter	-
12	5044759	5044759	G	A	2099149	single nucleotide variant	NM_002234.4(KCNA5):c.612G>A (p.Gln204=)	3741	KCNA5	HGNC:6224	Likely benign	0	2022-04-13	-1	RCV002917569	MONDO:MONDO:0012828,MedGen:C2677106,OMIM:612240	Atrial fibrillation, familial, 7	germline	germline	GRCh38	12p13.32	criteria provided, single submitter	-
12	2605798	2605798	G	T	2099154	single nucleotide variant	NM_000719.7(CACNA1C):c.3156+12G>T	775	CACNA1C	HGNC:1390	Likely benign	0	2022-05-28	-1	RCV002917574	MONDO:MONDO:0002442,MeSH:D008133,MedGen:C0023976	Long QT syndrome	germline	germline	GRCh38	12p13.33	criteria provided, single submitter	-
3	9943445	9943445	C	A	2099271	single nucleotide variant	NM_001077415.3(CRELD1):c.978C>A (p.Gly326=)	78987	CRELD1	HGNC:14630	Benign	0	2022-09-12	-1	RCV002913406	MONDO:MONDO:0011650,MedGen:C1853508,OMIM:606217	Atrioventricular septal defect, susceptibility to, 2	germline	germline	GRCh38	3p25.3	criteria provided, single submitter	-
3	38763556	38763556	G	A	2099302	single nucleotide variant	NM_006514.4(SCN10A):c.640C>T (p.Leu214=)	6336	SCN10A	HGNC:10582	Likely benign	0	2021-12-15	-1	RCV002900151	MONDO:MONDO:0015263,MedGen:C1142166,OMIM:PS601144,Orphanet:130	Brugada syndrome	germline	germline	GRCh38	3p22.2	criteria provided, single submitter	-
7	74035346	74035346	C	T	2099318	single nucleotide variant	NM_000501.4(ELN):c.83-18C>T	2006	ELN	HGNC:3327	Likely benign	0	2022-08-13	-1	RCV002913442	Human Phenotype Ontology:HP:0004381,MONDO:MONDO:0008504,MedGen:C0003499,OMIM:185500,Orphanet:3193	Supravalvar aortic stenosis	germline	germline	GRCh38	7q11.23	criteria provided, single submitter	-
15	34790476	34790476	A	G	2099482	single nucleotide variant	NM_005159.5(ACTC1):c.1070T>C (p.Met357Thr)	70	ACTC1	HGNC:143	Uncertain significance	0	2021-12-16	-1	RCV002903500	MONDO:MONDO:0013011,MedGen:C2748552,OMIM:612794,Orphanet:1478;MONDO:MONDO:0012799,MedGen:C2677506,OMIM:612098;MONDO:MONDO:0013261,MedGen:C3150681,OMIM:613424,Orphanet:154,Orphanet:54260	Atrial septal defect 5;Hypertrophic cardiomyopathy 11;Dilated cardiomyopathy 1R	germline	germline	GRCh38	15q14	criteria provided, single submitter	-
4	113264878	113264878	G	T	2099537	single nucleotide variant	NM_001148.6(ANK2):c.1387-19G>T	287	ANK2	HGNC:493	Likely benign	0	2022-07-02	-1	RCV002903545	MONDO:MONDO:0002442,MeSH:D008133,MedGen:C0023976	Long QT syndrome	germline	germline	GRCh38	4q26	criteria provided, single submitter	-
3	57847217	57847217	C	G	2099568	single nucleotide variant	NM_001377540.1(SLMAP):c.440C>G (p.Pro147Arg)	7871	SLMAP	HGNC:16643	Uncertain significance	0	2022-07-20	-1	RCV002900215|RCV002903569	MONDO:MONDO:0015263,MedGen:C1142166,OMIM:PS601144,Orphanet:130|MeSH:D030342,MedGen:C0950123	Brugada syndrome|Inborn genetic diseases	germline	germline	GRCh38	3p14.3	criteria provided, multiple submitters, no conflicts	-
3	38698034	38698034	G	T	2099721	single nucleotide variant	NM_006514.4(SCN10A):c.5186C>A (p.Thr1729Lys)	6336	SCN10A	HGNC:10582	Uncertain significance	0	2021-12-17	-1	RCV002908843	MONDO:MONDO:0015263,MedGen:C1142166,OMIM:PS601144,Orphanet:130	Brugada syndrome	germline	germline	GRCh38	3p22.2	criteria provided, single submitter	-
3	38622494	38622494	G	C	2099771	single nucleotide variant	NM_000335.5(SCN5A):c.393-5C>G	6331	SCN5A	HGNC:10593	Uncertain significance	0	2021-12-17	-1	RCV002900606	MONDO:MONDO:0015263,MedGen:C1142166,OMIM:PS601144,Orphanet:130	Brugada syndrome	germline	germline	GRCh38	3p22.2	criteria provided, single submitter	-
15	34794748	34794748	C	T	2099907	single nucleotide variant	NM_005159.5(ACTC1):c.61G>A (p.Ala21Thr)	70	ACTC1	HGNC:143	Uncertain significance	0	2023-02-10	-1	RCV002900643|RCV003167924	MONDO:MONDO:0013011,MedGen:C2748552,OMIM:612794,Orphanet:1478;MONDO:MONDO:0013261,MedGen:C3150681,OMIM:613424,Orphanet:154,Orphanet:54260;MONDO:MONDO:0012799,MedGen:C2677506,OMIM:612098|MedGen:CN230736	Atrial septal defect 5;Dilated cardiomyopathy 1R;Hypertrophic cardiomyopathy 11|Cardiovascular phenotype	germline	germline	GRCh38	15q14	criteria provided, multiple submitters, no conflicts	-
5	173233134	173233134	C	T	2099915	single nucleotide variant	NM_004387.4(NKX2-5):c.410G>A (p.Arg137Gln)	1482	NKX2-5	HGNC:2488	Likely benign	0	2022-08-29	-1	RCV002908990	MONDO:MONDO:0007173,MedGen:C3276096,OMIM:108900,Orphanet:1479	Atrial septal defect 7	germline	germline	GRCh38	5q35.1	criteria provided, single submitter	-
7	150951014	150951014	G	C	2099941	single nucleotide variant	NM_000238.4(KCNH2):c.2052C>G (p.Ile684Met)	3757	KCNH2	HGNC:6251	Uncertain significance	0	2022-04-28	-1	RCV002909012	MONDO:MONDO:0002442,MeSH:D008133,MedGen:C0023976	Long QT syndrome	germline	germline	GRCh38	7q36.1	criteria provided, single submitter	-
15	73325358	73325358	G	C	2099960	single nucleotide variant	NM_005477.3(HCN4):c.1677C>G (p.Tyr559Ter)	10021	HCN4	HGNC:16882	Uncertain significance	0	2022-03-18	-1	RCV002909027	MONDO:MONDO:0013148,MedGen:C2751083,OMIM:613123,Orphanet:130	Brugada syndrome 8	germline	germline	GRCh38	15q24.1	criteria provided, single submitter	-
20	33439024	33439024	C	T	2099995	single nucleotide variant	NM_003098.3(SNTA1):c.313G>A (p.Gly105Ser)	6640	SNTA1	HGNC:11167	Uncertain significance	0	2022-06-27	-1	RCV002909054	MONDO:MONDO:0002442,MeSH:D008133,MedGen:C0023976	Long QT syndrome	germline	germline	GRCh38	20q11.21	criteria provided, single submitter	-
4	185525104	185525104	C	T	2100014	single nucleotide variant	NM_014476.6(PDLIM3):c.161G>A (p.Gly54Asp)	27295	PDLIM3	HGNC:20767	Uncertain significance	0	2021-12-18	-1	RCV002886530	EFO:EFO_0000407,Human Phenotype Ontology:HP:0001644,Human Phenotype Ontology:HP:0001725,Human Phenotype Ontology:HP:0005159,Human Phenotype Ontology:HP:0200130,MONDO:MONDO:0005021,MeSH:D002311,MedGen:C0007193,Orphanet:217604;Human Phenotype Ontology:HP:0001639,MONDO:MONDO:0005045,MeSH:D002312,MedGen:C0007194,Orphanet:217569	Primary dilated cardiomyopathy;Hypertrophic cardiomyopathy	germline	germline	GRCh38	4q35.1	criteria provided, single submitter	-
7	150952559	150952559	A	T	2100026	single nucleotide variant	NM_000238.4(KCNH2):c.1423T>A (p.Tyr475Asn)	3757	KCNH2	HGNC:6251	Uncertain significance	0	2021-12-18	-1	RCV002886532	MONDO:MONDO:0002442,MeSH:D008133,MedGen:C0023976	Long QT syndrome	germline	germline	GRCh38	7q36.1	criteria provided, single submitter	-
8	11750255	11750255	C	G	2100222	single nucleotide variant	NM_001308093.3(GATA4):c.912+19C>G	2626	GATA4	HGNC:4173	Likely benign	0	2022-09-29	-1	RCV002872263	MONDO:MONDO:0013747,MedGen:C3280781,OMIM:614430	Atrioventricular septal defect 4	germline	germline	GRCh38	8p23.1	criteria provided, single submitter	-
19	35030877	35030877	C	T	2100289	single nucleotide variant	NM_001037.5(SCN1B):c.40+17C>T	6324	SCN1B	HGNC:10586	Likely benign	0	2022-09-29	-1	RCV002872313	MONDO:MONDO:0013015,MedGen:C2748541,OMIM:612838,Orphanet:130,Orphanet:871	Brugada syndrome 5	germline	germline	GRCh38	19q13.11	criteria provided, single submitter	-
11	2847844	2847844	C	T	2100302	single nucleotide variant	NM_000218.3(KCNQ1):c.1872C>T (p.Thr624=)	3784	KCNQ1	HGNC:6294	Likely benign	0	2022-09-30	-1	RCV002872322	MONDO:MONDO:0002442,MeSH:D008133,MedGen:C0023976	Long QT syndrome	germline	germline	GRCh38	11p15.4	criteria provided, single submitter	-
3	38566568	38566568	G	T	2100478	single nucleotide variant	NM_000335.5(SCN5A):c.3678C>A (p.Ile1226=)	6331	SCN5A	HGNC:10593	Likely benign	0	2022-10-01	-1	RCV002872456	MONDO:MONDO:0015263,MedGen:C1142166,OMIM:PS601144,Orphanet:130	Brugada syndrome	germline	germline	GRCh38	3p22.2	criteria provided, single submitter	-
4	113354222	113354222	T	G	2100487	single nucleotide variant	NM_001148.6(ANK2):c.5604T>G (p.Pro1868=)	287	ANK2	HGNC:493	Likely benign	0	2022-10-01	-1	RCV002872462	MONDO:MONDO:0002442,MeSH:D008133,MedGen:C0023976	Long QT syndrome	germline	germline	GRCh38	4q26	criteria provided, single submitter	-
11	2587641	2587641	C	T	2100664	single nucleotide variant	NM_000218.3(KCNQ1):c.1200C>T (p.Pro400=)	3784	KCNQ1	HGNC:6294	Likely benign	0	2022-10-10	-1	RCV002877294	MONDO:MONDO:0002442,MeSH:D008133,MedGen:C0023976	Long QT syndrome	germline	germline	GRCh38	11p15.5	criteria provided, single submitter	-
11	2445430	2445430	A	C	2100665	single nucleotide variant	NM_000218.3(KCNQ1):c.332A>C (p.Tyr111Ser)	3784	KCNQ1	HGNC:6294	Likely pathogenic	1	2022-10-13	-1	RCV002877295	MONDO:MONDO:0002442,MeSH:D008133,MedGen:C0023976	Long QT syndrome	germline	germline	GRCh38	11p15.5	criteria provided, single submitter	-
5	173233202	173233202	G	T	2100818	single nucleotide variant	NM_004387.4(NKX2-5):c.342C>A (p.Cys114Ter)	1482	NKX2-5	HGNC:2488	Pathogenic	1	2022-10-11	-1	RCV002889896	MONDO:MONDO:0007173,MedGen:C3276096,OMIM:108900,Orphanet:1479	Atrial septal defect 7	germline	germline	GRCh38	5q35.1	criteria provided, single submitter	-
4	113339292	113339292	G	A	2100880	single nucleotide variant	NM_001148.6(ANK2):c.3863G>A (p.Cys1288Tyr)	287	ANK2	HGNC:493	Uncertain significance	0	2022-09-06	-1	RCV002877404	MONDO:MONDO:0002442,MeSH:D008133,MedGen:C0023976	Long QT syndrome	germline	germline	GRCh38	4q26	criteria provided, single submitter	-
15	73367712	73367712	C	A	2100947	single nucleotide variant	NM_005477.3(HCN4):c.559G>T (p.Ala187Ser)	10021	HCN4	HGNC:16882	Uncertain significance	0	2021-12-07	-1	RCV002881990	MONDO:MONDO:0013148,MedGen:C2751083,OMIM:613123,Orphanet:130	Brugada syndrome 8	germline	germline	GRCh38	15q24.1	criteria provided, single submitter	-
3	32158953	32158953	G	A	2100984	single nucleotide variant	NM_015141.4(GPD1L):c.696G>A (p.Leu232=)	23171	GPD1L	HGNC:28956	Likely benign	0	2022-10-23	-1	RCV002899278	MONDO:MONDO:0015263,MedGen:C1142166,OMIM:PS601144,Orphanet:130	Brugada syndrome	germline	germline	GRCh38	3p22.3	criteria provided, single submitter	-
3	38566424	38566424	G	A	2100998	single nucleotide variant	NM_000335.5(SCN5A):c.3822C>T (p.Asp1274=)	6331	SCN5A	HGNC:10593	Likely benign	0	2021-12-07	-1	RCV002899288	MONDO:MONDO:0015263,MedGen:C1142166,OMIM:PS601144,Orphanet:130	Brugada syndrome	germline	germline	GRCh38	3p22.2	criteria provided, single submitter	-
7	74060053	74060053	T	G	2101012	single nucleotide variant	NM_000501.4(ELN):c.1576+6T>G	2006	ELN	HGNC:3327	Uncertain significance	0	2022-10-23	-1	RCV002882008	Human Phenotype Ontology:HP:0004381,MONDO:MONDO:0008504,MedGen:C0003499,OMIM:185500,Orphanet:3193	Supravalvar aortic stenosis	germline	germline	GRCh38	7q11.23	criteria provided, single submitter	-
8	11708741	11708741	G	C	2101232	single nucleotide variant	NM_001308093.3(GATA4):c.429G>C (p.Leu143=)	2626	GATA4	HGNC:4173	Likely benign	0	2022-10-26	-1	RCV002899466	MONDO:MONDO:0013747,MedGen:C3280781,OMIM:614430	Atrioventricular septal defect 4	germline	germline	GRCh38	8p23.1	criteria provided, single submitter	-
18	22171848	22171848	A	T	2101270	single nucleotide variant	NM_005257.6(GATA6):c.704A>T (p.Tyr235Phe)	2627	GATA6	HGNC:4174	Uncertain significance	0	2022-06-25	-1	RCV002899492	MONDO:MONDO:0013769,MedGen:C3280939,OMIM:614474	Atrioventricular septal defect 5	germline	germline	GRCh38	18q11.2	criteria provided, single submitter	-
12	115997179	115997179	T	G	2101334	single nucleotide variant	NM_015335.5(MED13L):c.2621A>C (p.His874Pro)	23389	MED13L	HGNC:22962	Likely benign	0	2022-06-17	-1	RCV002899542	MONDO:MONDO:0012128,MedGen:C1837341,OMIM:608808,Orphanet:860	Transposition of the great arteries, dextro-looped	germline	germline	GRCh38	12q24.21	criteria provided, single submitter	-
4	113332000	113332000	C	T	2101417	single nucleotide variant	NM_001148.6(ANK2):c.3154C>T (p.Pro1052Ser)	287	ANK2	HGNC:493	Uncertain significance	0	2022-05-20	-1	RCV002890698	MONDO:MONDO:0002442,MeSH:D008133,MedGen:C0023976	Long QT syndrome	germline	germline	GRCh38	4q26	criteria provided, single submitter	-
7	74061081	74061081	C	T	2101505	single nucleotide variant	NM_000501.4(ELN):c.1748-20C>T	2006	ELN	HGNC:3327	Benign	0	2022-07-19	-1	RCV002894953	Human Phenotype Ontology:HP:0004381,MONDO:MONDO:0008504,MedGen:C0003499,OMIM:185500,Orphanet:3193	Supravalvar aortic stenosis	germline	germline	GRCh38	7q11.23	criteria provided, single submitter	-
3	57922882	57922882	C	T	2101596	single nucleotide variant	NM_001377540.1(SLMAP):c.2311-7C>T	7871	SLMAP	HGNC:16643	Likely benign	0	2021-12-17	-1	RCV002907644	MONDO:MONDO:0015263,MedGen:C1142166,OMIM:PS601144,Orphanet:130	Brugada syndrome	germline	germline	GRCh38	3p14.3	criteria provided, single submitter	-
10	20868701	20868701	A	G	2101787	single nucleotide variant	NM_006393.3(NEBL):c.647T>C (p.Phe216Ser)	10529	NEBL	HGNC:16932	Uncertain significance	0	2022-09-29	-1	RCV002895165	EFO:EFO_0000407,Human Phenotype Ontology:HP:0001644,Human Phenotype Ontology:HP:0001725,Human Phenotype Ontology:HP:0005159,Human Phenotype Ontology:HP:0200130,MONDO:MONDO:0005021,MeSH:D002311,MedGen:C0007193,Orphanet:217604	Primary dilated cardiomyopathy	germline	germline	GRCh38	10p12.31	criteria provided, single submitter	-
15	73323153	73323153	C	G	2101813	single nucleotide variant	NM_005477.3(HCN4):c.2940G>C (p.Gly980=)	10021	HCN4	HGNC:16882	Likely benign	0	2021-12-11	-1	RCV002908033	MONDO:MONDO:0013148,MedGen:C2751083,OMIM:613123,Orphanet:130	Brugada syndrome 8	germline	germline	GRCh38	15q24.1	criteria provided, single submitter	-
5	154477921	154477921	C	T	2101828	single nucleotide variant	NM_004821.3(HAND1):c.88G>A (p.Gly30Ser)	9421	HAND1	HGNC:4807	Likely benign	0	2022-09-09	-1	RCV002886225	Human Phenotype Ontology:HP:0004383,MONDO:MONDO:0004933,MedGen:C0152101,OMIM:PS241550,Orphanet:2248	Hypoplastic left heart syndrome	germline	germline	GRCh38	5q33.2	criteria provided, single submitter	-
10	20888209	20888209	T	C	2101862	single nucleotide variant	NM_006393.3(NEBL):c.259-2A>G	10529	NEBL	HGNC:16932	Uncertain significance	0	2022-02-05	-1	RCV002886250	EFO:EFO_0000407,Human Phenotype Ontology:HP:0001644,Human Phenotype Ontology:HP:0001725,Human Phenotype Ontology:HP:0005159,Human Phenotype Ontology:HP:0200130,MONDO:MONDO:0005021,MeSH:D002311,MedGen:C0007193,Orphanet:217604	Primary dilated cardiomyopathy	germline	germline	GRCh38	10p12.31	criteria provided, single submitter	-
15	34794663	34794663	C	A	2101881	single nucleotide variant	NM_005159.5(ACTC1):c.129+17G>T	70	ACTC1	HGNC:143	Likely benign	0	2022-05-17	-1	RCV002886260	MONDO:MONDO:0013011,MedGen:C2748552,OMIM:612794,Orphanet:1478;MONDO:MONDO:0012799,MedGen:C2677506,OMIM:612098;MONDO:MONDO:0013261,MedGen:C3150681,OMIM:613424,Orphanet:154,Orphanet:54260	Atrial septal defect 5;Hypertrophic cardiomyopathy 11;Dilated cardiomyopathy 1R	germline	germline	GRCh38	15q14	criteria provided, single submitter	-
8	11708548	11708548	G	T	2101910	single nucleotide variant	NM_001308093.3(GATA4):c.236G>T (p.Gly79Val)	2626	GATA4	HGNC:4173	Uncertain significance	0	2023-05-27	-1	RCV002908071|RCV003134522|RCV003308319	MONDO:MONDO:0013747,MedGen:C3280781,OMIM:614430|MedGen:CN517202|MedGen:CN230736	Atrioventricular septal defect 4|not provided|Cardiovascular phenotype	germline	germline	GRCh38	8p23.1	criteria provided, multiple submitters, no conflicts	-
7	150949055	150949055	G	A	2102040	single nucleotide variant	NM_000238.4(KCNH2):c.2399-6C>T	3757	KCNH2	HGNC:6251	Likely benign	0	2022-10-22	-1	RCV002912443	MONDO:MONDO:0002442,MeSH:D008133,MedGen:C0023976	Long QT syndrome	germline	germline	GRCh38	7q36.1	criteria provided, single submitter	-
15	34793504	34793504	G	A	2102065	single nucleotide variant	NM_005159.5(ACTC1):c.195C>T (p.Gly65=)	70	ACTC1	HGNC:143	Likely benign	0	2022-05-12	-1	RCV002886350	MONDO:MONDO:0013011,MedGen:C2748552,OMIM:612794,Orphanet:1478;MONDO:MONDO:0012799,MedGen:C2677506,OMIM:612098;MONDO:MONDO:0013261,MedGen:C3150681,OMIM:613424,Orphanet:154,Orphanet:54260	Atrial septal defect 5;Hypertrophic cardiomyopathy 11;Dilated cardiomyopathy 1R	germline	germline	GRCh38	15q14	criteria provided, single submitter	-
12	115996540	115996540	T	C	2102111	single nucleotide variant	NM_015335.5(MED13L):c.2932A>G (p.Ile978Val)	23389	MED13L	HGNC:22962	Likely benign	0	2022-06-20	-1	RCV002886375	MONDO:MONDO:0012128,MedGen:C1837341,OMIM:608808,Orphanet:860	Transposition of the great arteries, dextro-looped	germline	germline	GRCh38	12q24.21	criteria provided, single submitter	-
7	91994787	91994787	C	G	2102126	single nucleotide variant	NM_005751.5(AKAP9):c.732+11C>G	10142	AKAP9	HGNC:379	Likely benign	0	2022-02-02	-1	RCV002886383	MONDO:MONDO:0002442,MeSH:D008133,MedGen:C0023976	Long QT syndrome	germline	germline	GRCh38	7q21.2	criteria provided, single submitter	-
22	19915197	19915197	G	A	2102323	single nucleotide variant	NM_006440.5(TXNRD2):c.591+17C>T	10587	TXNRD2	HGNC:18155	Likely benign	0	2021-12-13	-1	RCV002903292	EFO:EFO_0000407,Human Phenotype Ontology:HP:0001644,Human Phenotype Ontology:HP:0001725,Human Phenotype Ontology:HP:0005159,Human Phenotype Ontology:HP:0200130,MONDO:MONDO:0005021,MeSH:D002311,MedGen:C0007193,Orphanet:217604	Primary dilated cardiomyopathy	germline	germline	GRCh38	22q11.21	criteria provided, single submitter	-
7	150974879	150974879	C	G	2102455	single nucleotide variant	NM_000238.4(KCNH2):c.139G>C (p.Gly47Arg)	3757	KCNH2	HGNC:6251	Uncertain significance	0	2021-12-13	-1	RCV002903396	MONDO:MONDO:0002442,MeSH:D008133,MedGen:C0023976	Long QT syndrome	germline	germline	GRCh38	7q36.1	criteria provided, single submitter	-
2	105361318	105361318	C	T	2102519	single nucleotide variant	NM_001318895.3(FHL2):c.805G>A (p.Asp269Asn)	2274	FHL2	HGNC:3703	Uncertain significance	0	2022-05-01	-1	RCV002917185	EFO:EFO_0000407,Human Phenotype Ontology:HP:0001644,Human Phenotype Ontology:HP:0001725,Human Phenotype Ontology:HP:0005159,Human Phenotype Ontology:HP:0200130,MONDO:MONDO:0005021,MeSH:D002311,MedGen:C0007193,Orphanet:217604	Primary dilated cardiomyopathy	germline	germline	GRCh38	2q12.2	criteria provided, single submitter	-
8	11748956	11748956	C	T	2102539	single nucleotide variant	NM_001308093.3(GATA4):c.657C>T (p.Val219=)	2626	GATA4	HGNC:4173	Likely benign	0	2022-10-25	-1	RCV002917199	MONDO:MONDO:0013747,MedGen:C3280781,OMIM:614430	Atrioventricular septal defect 4	germline	germline	GRCh38	8p23.1	criteria provided, single submitter	-
12	115966078	115966078	C	G	2102579	single nucleotide variant	NM_015335.5(MED13L):c.6387+4G>C	23389	MED13L	HGNC:22962	Uncertain significance	0	2022-08-31	-1	RCV002895466	MONDO:MONDO:0012128,MedGen:C1837341,OMIM:608808,Orphanet:860	Transposition of the great arteries, dextro-looped	germline	germline	GRCh38	12q24.21	criteria provided, single submitter	-
12	115982597	115982597	T	C	2102727	single nucleotide variant	NM_015335.5(MED13L):c.4962A>G (p.Thr1654=)	23389	MED13L	HGNC:22962	Likely benign	0	2022-05-29	-1	RCV002913080	MONDO:MONDO:0012128,MedGen:C1837341,OMIM:608808,Orphanet:860	Transposition of the great arteries, dextro-looped	germline	germline	GRCh38	12q24.21	criteria provided, single submitter	-
12	115984392	115984392	C	A	2102932	single nucleotide variant	NM_015335.5(MED13L):c.4339-20G>T	23389	MED13L	HGNC:22962	Likely benign	0	2022-05-23	-1	RCV002895905	MONDO:MONDO:0012128,MedGen:C1837341,OMIM:608808,Orphanet:860	Transposition of the great arteries, dextro-looped	germline	germline	GRCh38	12q24.21	criteria provided, single submitter	-
7	74063149	74063149	G	A	2102946	single nucleotide variant	NM_000501.4(ELN):c.1787-4G>A	2006	ELN	HGNC:3327	Likely benign	0	2022-09-10	-1	RCV002895908	Human Phenotype Ontology:HP:0004381,MONDO:MONDO:0008504,MedGen:C0003499,OMIM:185500,Orphanet:3193	Supravalvar aortic stenosis	germline	germline	GRCh38	7q11.23	criteria provided, single submitter	-
7	81967577	81967577	T	C	2103063	single nucleotide variant	NM_000722.4(CACNA2D1):c.2463+19A>G	781	CACNA2D1	HGNC:1399	Likely benign	0	2022-07-06	-1	RCV002895936	MONDO:MONDO:0015263,MedGen:C1142166,OMIM:PS601144,Orphanet:130	Brugada syndrome	germline	germline	GRCh38	7q21.11	criteria provided, single submitter	-
15	73323319	73323319	A	G	2103083	single nucleotide variant	NM_005477.3(HCN4):c.2774T>C (p.Leu925Pro)	10021	HCN4	HGNC:16882	Uncertain significance	0	2022-07-14	-1	RCV002913348	MONDO:MONDO:0013148,MedGen:C2751083,OMIM:613123,Orphanet:130	Brugada syndrome 8	germline	germline	GRCh38	15q24.1	criteria provided, single submitter	-
15	73322990	73322990	G	C	2103126	single nucleotide variant	NM_005477.3(HCN4):c.3103C>G (p.Pro1035Ala)	10021	HCN4	HGNC:16882	Uncertain significance	0	2022-10-24	-1	RCV002918032	MONDO:MONDO:0013148,MedGen:C2751083,OMIM:613123,Orphanet:130	Brugada syndrome 8	germline	germline	GRCh38	15q24.1	criteria provided, single submitter	-
7	74041227	74041227	C	T	2103154	single nucleotide variant	NM_000501.4(ELN):c.208C>T (p.Leu70Phe)	2006	ELN	HGNC:3327	Uncertain significance	0	2022-02-24	-1	RCV002918052	Human Phenotype Ontology:HP:0004381,MONDO:MONDO:0008504,MedGen:C0003499,OMIM:185500,Orphanet:3193	Supravalvar aortic stenosis	germline	germline	GRCh38	7q11.23	criteria provided, single submitter	-
4	113355273	113355273	A	T	2103252	single nucleotide variant	NM_001148.6(ANK2):c.6655A>T (p.Met2219Leu)	287	ANK2	HGNC:493	Uncertain significance	0	2022-01-11	-1	RCV002918125	MONDO:MONDO:0002442,MeSH:D008133,MedGen:C0023976	Long QT syndrome	germline	germline	GRCh38	4q26	criteria provided, single submitter	-
12	2595943	2595943	G	C	2103500	single nucleotide variant	NM_000719.7(CACNA1C):c.2733G>C (p.Leu911=)	775	CACNA1C	HGNC:1390	Likely benign	0	2022-05-09	-1	RCV002908764	MONDO:MONDO:0002442,MeSH:D008133,MedGen:C0023976	Long QT syndrome	germline	germline	GRCh38	12p13.33	criteria provided, single submitter	-
10	18534181	18534181	C	T	2103818	single nucleotide variant	NM_201596.3(CACNB2):c.1160C>T (p.Thr387Ile)	783	CACNB2	HGNC:1402	Uncertain significance	0	2022-02-05	-1	RCV002909238	MONDO:MONDO:0012743,MedGen:C2678477,OMIM:611876,Orphanet:130	Brugada syndrome 4	germline	germline	GRCh38	10p12.31	criteria provided, single submitter	-
11	118176404	118176404	G	A	2103841	single nucleotide variant	NM_004588.5(SCN2B):c.28C>T (p.Pro10Ser)	6327	SCN2B	HGNC:10589	Uncertain significance	0	2022-02-20	-1	RCV002909248	MONDO:MONDO:0014156,MedGen:C3809312,OMIM:615378	Atrial fibrillation, familial, 14	germline	germline	GRCh38	11q23.3	criteria provided, single submitter	-
12	115986285	115986285	T	C	2103887	single nucleotide variant	NM_015335.5(MED13L):c.4319A>G (p.Asp1440Gly)	23389	MED13L	HGNC:22962	Uncertain significance	0	2022-07-19	-1	RCV002931956	MONDO:MONDO:0012128,MedGen:C1837341,OMIM:608808,Orphanet:860	Transposition of the great arteries, dextro-looped	germline	germline	GRCh38	12q24.21	criteria provided, single submitter	-
7	150977909	150977909	G	A	2103942	single nucleotide variant	NM_000238.4(KCNH2):c.5C>T (p.Pro2Leu)	3757	KCNH2	HGNC:6251	Uncertain significance	0	2022-09-26	-1	RCV002931984	MONDO:MONDO:0002442,MeSH:D008133,MedGen:C0023976	Long QT syndrome	germline	germline	GRCh38	7q36.1	criteria provided, single submitter	-
12	5045710	5045710	C	T	2104058	single nucleotide variant	NM_002234.4(KCNA5):c.1563C>T (p.Tyr521=)	3741	KCNA5	HGNC:6224	Likely benign	0	2022-03-22	-1	RCV002914326	MONDO:MONDO:0012828,MedGen:C2677106,OMIM:612240	Atrial fibrillation, familial, 7	germline	germline	GRCh38	12p13.32	criteria provided, single submitter	-
11	2776972	2776972	G	A	2104109	single nucleotide variant	NM_000218.3(KCNQ1):c.1686-14G>A	3784	KCNQ1	HGNC:6294	Likely benign	0	2022-07-27	-1	RCV002914351	MONDO:MONDO:0002442,MeSH:D008133,MedGen:C0023976	Long QT syndrome	germline	germline	GRCh38	11p15.5	criteria provided, single submitter	-
4	113335951	113335951	A	G	2104126	single nucleotide variant	NM_001148.6(ANK2):c.3485A>G (p.Asn1162Ser)	287	ANK2	HGNC:493	Uncertain significance	0	2022-03-20	-1	RCV002937456	MONDO:MONDO:0002442,MeSH:D008133,MedGen:C0023976	Long QT syndrome	germline	germline	GRCh38	4q26	criteria provided, single submitter	-
3	38555643	38555643	G	T	2104134	single nucleotide variant	NM_000335.5(SCN5A):c.4539+13C>A	6331	SCN5A	HGNC:10593	Likely benign	0	2022-05-27	-1	RCV002937460	MONDO:MONDO:0015263,MedGen:C1142166,OMIM:PS601144,Orphanet:130	Brugada syndrome	germline	germline	GRCh38	3p22.2	criteria provided, single submitter	-
12	115983412	115983412	C	T	2104167	single nucleotide variant	NM_015335.5(MED13L):c.4660G>A (p.Ala1554Thr)	23389	MED13L	HGNC:22962	Benign	0	2022-09-27	-1	RCV002914379	MONDO:MONDO:0012128,MedGen:C1837341,OMIM:608808,Orphanet:860	Transposition of the great arteries, dextro-looped	germline	germline	GRCh38	12q24.21	criteria provided, single submitter	-
11	2570723	2570723	G	A	2104184	single nucleotide variant	NM_000218.3(KCNQ1):c.573G>A (p.Leu191=)	3784	KCNQ1	HGNC:6294	Likely benign	0	2022-02-12	-1	RCV002937486	MONDO:MONDO:0002442,MeSH:D008133,MedGen:C0023976	Long QT syndrome	germline	germline	GRCh38	11p15.5	criteria provided, single submitter	-
1	147758331	147758331	C	T	2104301	single nucleotide variant	NM_181703.4(GJA5):c.908G>A (p.Gly303Asp)	2702	GJA5	HGNC:4279	Uncertain significance	0	2022-06-09	-1	RCV002937547	MONDO:MONDO:0013544,MedGen:C3279693,OMIM:614049;MONDO:MONDO:0007171,MedGen:C4551959,OMIM:108770,Orphanet:1344	Atrial fibrillation, familial, 11;Atrial standstill 1	germline	germline	GRCh38	1q21.2	criteria provided, single submitter	-
22	19911408	19911408	T	C	2104313	single nucleotide variant	NM_006440.5(TXNRD2):c.631A>G (p.Ile211Val)	10587	TXNRD2	HGNC:18155	Uncertain significance	0	2022-08-22	-1	RCV002937553	EFO:EFO_0000407,Human Phenotype Ontology:HP:0001644,Human Phenotype Ontology:HP:0001725,Human Phenotype Ontology:HP:0005159,Human Phenotype Ontology:HP:0200130,MONDO:MONDO:0005021,MeSH:D002311,MedGen:C0007193,Orphanet:217604	Primary dilated cardiomyopathy	germline	germline	GRCh38	22q11.21	criteria provided, single submitter	-
15	73323446	73323446	G	T	2104341	single nucleotide variant	NM_005477.3(HCN4):c.2647C>A (p.Pro883Thr)	10021	HCN4	HGNC:16882	Uncertain significance	0	2022-06-11	-1	RCV002937566	MONDO:MONDO:0013148,MedGen:C2751083,OMIM:613123,Orphanet:130	Brugada syndrome 8	germline	germline	GRCh38	15q24.1	criteria provided, single submitter	-
4	113373278	113373278	A	G	2104353	single nucleotide variant	NM_001148.6(ANK2):c.11695-7A>G	287	ANK2	HGNC:493	Likely benign	0	2022-10-25	-1	RCV002937571	MONDO:MONDO:0002442,MeSH:D008133,MedGen:C0023976	Long QT syndrome	germline	germline	GRCh38	4q26	criteria provided, single submitter	-
7	150947662	150947662	C	T	2104400	single nucleotide variant	NM_000238.4(KCNH2):c.2909G>A (p.Gly970Glu)	3757	KCNH2	HGNC:6251	Uncertain significance	0	2022-07-26	-1	RCV002904896	MONDO:MONDO:0002442,MeSH:D008133,MedGen:C0023976	Long QT syndrome	germline	germline	GRCh38	7q36.1	criteria provided, single submitter	-
15	73323198	73323198	G	T	2104415	single nucleotide variant	NM_005477.3(HCN4):c.2895C>A (p.Ser965=)	10021	HCN4	HGNC:16882	Likely benign	0	2021-12-21	-1	RCV002904902	MONDO:MONDO:0013148,MedGen:C2751083,OMIM:613123,Orphanet:130	Brugada syndrome 8	germline	germline	GRCh38	15q24.1	criteria provided, single submitter	-
11	2776041	2776041	G	A	2104426	single nucleotide variant	NM_000218.3(KCNQ1):c.1672G>A (p.Glu558Lys)	3784	KCNQ1	HGNC:6294	Uncertain significance	0	2021-12-23	-1	RCV002904903	MONDO:MONDO:0002442,MeSH:D008133,MedGen:C0023976	Long QT syndrome	germline	germline	GRCh38	11p15.5	criteria provided, single submitter	-
12	115997152	115997152	T	C	2104465	single nucleotide variant	NM_015335.5(MED13L):c.2648A>G (p.Tyr883Cys)	23389	MED13L	HGNC:22962	Likely benign	0	2022-04-07	-1	RCV002927499	MONDO:MONDO:0012128,MedGen:C1837341,OMIM:608808,Orphanet:860	Transposition of the great arteries, dextro-looped	germline	germline	GRCh38	12q24.21	criteria provided, single submitter	-
15	34793401	34793401	G	T	2104492	single nucleotide variant	NM_005159.5(ACTC1):c.298C>A (p.Pro100Thr)	70	ACTC1	HGNC:143	Uncertain significance	0	2022-04-12	-1	RCV002927518	MONDO:MONDO:0013261,MedGen:C3150681,OMIM:613424,Orphanet:154,Orphanet:54260;MONDO:MONDO:0012799,MedGen:C2677506,OMIM:612098;MONDO:MONDO:0013011,MedGen:C2748552,OMIM:612794,Orphanet:1478	Dilated cardiomyopathy 1R;Hypertrophic cardiomyopathy 11;Atrial septal defect 5	germline	germline	GRCh38	15q14	criteria provided, single submitter	-
7	150958059	150958059	C	T	2104697	single nucleotide variant	NM_000238.4(KCNH2):c.916G>A (p.Gly306Arg)	3757	KCNH2	HGNC:6251	Uncertain significance	0	2022-08-22	-1	RCV002932385	MONDO:MONDO:0002442,MeSH:D008133,MedGen:C0023976	Long QT syndrome	germline	germline	GRCh38	7q36.1	criteria provided, single submitter	-
3	57861952	57861952	A	G	2105039	single nucleotide variant	NM_001377540.1(SLMAP):c.832A>G (p.Ser278Gly)	7871	SLMAP	HGNC:16643	Uncertain significance	0	2023-05-22	-1	RCV002922653|RCV003308339	MONDO:MONDO:0015263,MedGen:C1142166,OMIM:PS601144,Orphanet:130|MeSH:D030342,MedGen:C0950123	Brugada syndrome|Inborn genetic diseases	germline	germline	GRCh38	3p14.3	criteria provided, multiple submitters, no conflicts	-
8	11708898	11708898	G	C	2105075	single nucleotide variant	NM_001308093.3(GATA4):c.586G>C (p.Ala196Pro)	2626	GATA4	HGNC:4173	Uncertain significance	0	2022-03-11	-1	RCV002919127	MONDO:MONDO:0013747,MedGen:C3280781,OMIM:614430	Atrioventricular septal defect 4	germline	germline	GRCh38	8p23.1	criteria provided, single submitter	-
3	38551197	38551197	C	A	2105119	single nucleotide variant	NM_000335.5(SCN5A):c.5172G>T (p.Pro1724=)	6331	SCN5A	HGNC:10593	Likely benign	0	2022-02-20	-1	RCV002922713	MONDO:MONDO:0015263,MedGen:C1142166,OMIM:PS601144,Orphanet:130	Brugada syndrome	germline	germline	GRCh38	3p22.2	criteria provided, single submitter	-
18	22171480	22171480	G	A	2105347	single nucleotide variant	NM_005257.6(GATA6):c.336G>A (p.Leu112=)	2627	GATA6	HGNC:4174	Likely benign	0	2022-09-23	-1	RCV002909992	MONDO:MONDO:0013769,MedGen:C3280939,OMIM:614474	Atrioventricular septal defect 5	germline	germline	GRCh38	18q11.2	criteria provided, single submitter	-
5	173234823	173234823	G	A	2105367	single nucleotide variant	NM_004387.4(NKX2-5):c.261C>T (p.Pro87=)	1482	NKX2-5	HGNC:2488	Likely benign	0	2022-02-22	-1	RCV002933237	MONDO:MONDO:0007173,MedGen:C3276096,OMIM:108900,Orphanet:1479	Atrial septal defect 7	germline	germline	GRCh38	5q35.1	criteria provided, single submitter	-
12	116005873	116005873	A	C	2105827	single nucleotide variant	NM_015335.5(MED13L):c.2465T>G (p.Leu822Arg)	23389	MED13L	HGNC:22962	Benign	0	2022-09-01	-1	RCV002914752	MONDO:MONDO:0012128,MedGen:C1837341,OMIM:608808,Orphanet:860	Transposition of the great arteries, dextro-looped	germline	germline	GRCh38	12q24.21	criteria provided, single submitter	-
8	11708872	11708872	C	G	2105860	single nucleotide variant	NM_001308093.3(GATA4):c.560C>G (p.Pro187Arg)	2626	GATA4	HGNC:4173	Uncertain significance	0	2021-12-25	-1	RCV002941890	MONDO:MONDO:0013747,MedGen:C3280781,OMIM:614430	Atrioventricular septal defect 4	germline	germline	GRCh38	8p23.1	criteria provided, single submitter	-
3	38701874	38701874	A	G	2105956	single nucleotide variant	NM_006514.4(SCN10A):c.4622T>C (p.Val1541Ala)	6336	SCN10A	HGNC:10582	Uncertain significance	0	2022-06-23	-1	RCV002914788	MONDO:MONDO:0015263,MedGen:C1142166,OMIM:PS601144,Orphanet:130	Brugada syndrome	germline	germline	GRCh38	3p22.2	criteria provided, single submitter	-
18	22171545	22171545	C	A	2106183	single nucleotide variant	NM_005257.6(GATA6):c.401C>A (p.Ala134Asp)	2627	GATA6	HGNC:4174	Uncertain significance	0	2022-08-09	-1	RCV002952392	MONDO:MONDO:0013769,MedGen:C3280939,OMIM:614474	Atrioventricular septal defect 5	germline	germline	GRCh38	18q11.2	criteria provided, single submitter	-
12	2677207	2677207	G	C	2106256	single nucleotide variant	NM_000719.7(CACNA1C):c.4942G>C (p.Ala1648Pro)	775	CACNA1C	HGNC:1390	Uncertain significance	0	2021-12-24	-1	RCV002928664	MONDO:MONDO:0002442,MeSH:D008133,MedGen:C0023976	Long QT syndrome	germline	germline	GRCh38	12p13.33	criteria provided, single submitter	-
4	113353280	113353280	A	C	2106266	single nucleotide variant	NM_001148.6(ANK2):c.4662A>C (p.Arg1554Ser)	287	ANK2	HGNC:493	Uncertain significance	0	2021-12-24	-1	RCV002952437	MONDO:MONDO:0002442,MeSH:D008133,MedGen:C0023976	Long QT syndrome	germline	germline	GRCh38	4q26	criteria provided, single submitter	-
7	150959690	150959690	C	G	2106380	single nucleotide variant	NM_000238.4(KCNH2):c.354G>C (p.Glu118Asp)	3757	KCNH2	HGNC:6251	Uncertain significance	0	2021-12-28	-1	RCV002952494	MONDO:MONDO:0002442,MeSH:D008133,MedGen:C0023976	Long QT syndrome	germline	germline	GRCh38	7q36.1	criteria provided, single submitter	-
7	92079479	92079479	A	G	2106994	single nucleotide variant	NM_005751.5(AKAP9):c.7346A>G (p.Asn2449Ser)	10142	AKAP9	HGNC:379	Uncertain significance	0	2022-04-03	-1	RCV002926948	MONDO:MONDO:0002442,MeSH:D008133,MedGen:C0023976	Long QT syndrome	germline	germline	GRCh38	7q21.2	criteria provided, single submitter	-
7	150947867	150947867	G	A	2106998	single nucleotide variant	NM_000238.4(KCNH2):c.2704C>T (p.Pro902Ser)	3757	KCNH2	HGNC:6251	Uncertain significance	0	2022-08-19	-1	RCV002918322	MONDO:MONDO:0002442,MeSH:D008133,MedGen:C0023976	Long QT syndrome	germline	germline	GRCh38	7q36.1	criteria provided, single submitter	-
4	113255789	113255789	A	G	2107033	single nucleotide variant	NM_001148.6(ANK2):c.1045A>G (p.Lys349Glu)	287	ANK2	HGNC:493	Uncertain significance	0	2022-07-17	-1	RCV002918347	MONDO:MONDO:0002442,MeSH:D008133,MedGen:C0023976	Long QT syndrome	germline	germline	GRCh38	4q26	criteria provided, single submitter	-
18	22172062	22172062	C	G	2107049	single nucleotide variant	NM_005257.6(GATA6):c.918C>G (p.Arg306=)	2627	GATA6	HGNC:4174	Likely benign	0	2022-06-23	-1	RCV002918360	MONDO:MONDO:0013769,MedGen:C3280939,OMIM:614474	Atrioventricular septal defect 5	germline	germline	GRCh38	18q11.2	criteria provided, single submitter	-
12	116009085	116009085	G	A	2107109	single nucleotide variant	NM_015335.5(MED13L):c.1328C>T (p.Thr443Ile)	23389	MED13L	HGNC:22962	Likely benign	0	2022-08-16	-1	RCV002918409	MONDO:MONDO:0012128,MedGen:C1837341,OMIM:608808,Orphanet:860	Transposition of the great arteries, dextro-looped	germline	germline	GRCh38	12q24.21	criteria provided, single submitter	-
7	150958254	150958254	G	A	2107279	single nucleotide variant	NM_000238.4(KCNH2):c.721C>T (p.Pro241Ser)	3757	KCNH2	HGNC:6251	Uncertain significance	0	2022-05-09	-1	RCV002918537	MONDO:MONDO:0002442,MeSH:D008133,MedGen:C0023976	Long QT syndrome	germline	germline	GRCh38	7q36.1	criteria provided, single submitter	-
7	150951743	150951743	C	A	2107523	single nucleotide variant	NM_000238.4(KCNH2):c.1650G>T (p.Leu550=)	3757	KCNH2	HGNC:6251	Likely benign	0	2021-12-20	-1	RCV002914118	MONDO:MONDO:0002442,MeSH:D008133,MedGen:C0023976	Long QT syndrome	germline	germline	GRCh38	7q36.1	criteria provided, single submitter	-
7	150951556	150951556	T	C	2107558	single nucleotide variant	NM_000238.4(KCNH2):c.1837A>G (p.Thr613Ala)	3757	KCNH2	HGNC:6251	Likely pathogenic	1	2022-08-27	-1	RCV002914134	MONDO:MONDO:0002442,MeSH:D008133,MedGen:C0023976	Long QT syndrome	germline	germline	GRCh38	7q36.1	criteria provided, single submitter	-
7	82012135	82012135	G	C	2107574	single nucleotide variant	NM_000722.4(CACNA2D1):c.1362+19C>G	781	CACNA2D1	HGNC:1399	Likely benign	0	2022-04-15	-1	RCV002914143	MONDO:MONDO:0015263,MedGen:C1142166,OMIM:PS601144,Orphanet:130	Brugada syndrome	germline	germline	GRCh38	7q21.11	criteria provided, single submitter	-
17	47219993	47219993	C	G	2107587	single nucleotide variant	NM_002476.2(MYL4):c.253C>G (p.Leu85Val)	4635	MYL4	HGNC:7585	Uncertain significance	0	2022-04-03	-1	RCV002914149	MONDO:MONDO:0015001,MedGen:C4310636,OMIM:617280	Atrial fibrillation, familial, 18	germline	germline	GRCh38	17q21.32	criteria provided, single submitter	-
7	74061083	74061083	A	G	2107598	single nucleotide variant	NM_000501.4(ELN):c.1748-18A>G	2006	ELN	HGNC:3327	Uncertain significance	0	2022-07-20	-1	RCV002937232	Human Phenotype Ontology:HP:0004381,MONDO:MONDO:0008504,MedGen:C0003499,OMIM:185500,Orphanet:3193	Supravalvar aortic stenosis	germline	germline	GRCh38	7q11.23	criteria provided, single submitter	-
18	22171569	22171569	A	G	2107692	single nucleotide variant	NM_005257.6(GATA6):c.425A>G (p.Glu142Gly)	2627	GATA6	HGNC:4174	Uncertain significance	0	2022-02-19	-1	RCV002914206	MONDO:MONDO:0013769,MedGen:C3280939,OMIM:614474	Atrioventricular septal defect 5	germline	germline	GRCh38	18q11.2	criteria provided, single submitter	-
3	57916957	57916957	G	A	2107765	single nucleotide variant	NM_001377540.1(SLMAP):c.2190G>A (p.Met730Ile)	7871	SLMAP	HGNC:16643	Uncertain significance	0	2022-05-14	-1	RCV002914240	MONDO:MONDO:0015263,MedGen:C1142166,OMIM:PS601144,Orphanet:130	Brugada syndrome	germline	germline	GRCh38	3p14.3	criteria provided, single submitter	-
11	2778050	2778050	G	A	2107879	single nucleotide variant	NM_000218.3(KCNQ1):c.1794+13G>A	3784	KCNQ1	HGNC:6294	Likely benign	0	2022-07-02	-1	RCV002927140	MONDO:MONDO:0002442,MeSH:D008133,MedGen:C0023976	Long QT syndrome	germline	germline	GRCh38	11p15.5	criteria provided, single submitter	-
7	74043869	74043869	T	C	2107909	single nucleotide variant	NM_000501.4(ELN):c.428-10T>C	2006	ELN	HGNC:3327	Likely benign	0	2022-07-20	-1	RCV002927162	Human Phenotype Ontology:HP:0004381,MONDO:MONDO:0008504,MedGen:C0003499,OMIM:185500,Orphanet:3193	Supravalvar aortic stenosis	germline	germline	GRCh38	7q11.23	criteria provided, single submitter	-
7	74056357	74056357	G	A	2107939	single nucleotide variant	NM_000501.4(ELN):c.1237G>A (p.Gly413Ser)	2006	ELN	HGNC:3327	Uncertain significance	0	2022-09-09	-1	RCV002927184	Human Phenotype Ontology:HP:0004381,MONDO:MONDO:0008504,MedGen:C0003499,OMIM:185500,Orphanet:3193	Supravalvar aortic stenosis	germline	germline	GRCh38	7q11.23	criteria provided, single submitter	-
10	20850508	20850508	T	C	2108026	single nucleotide variant	NM_006393.3(NEBL):c.1009-6A>G	10529	NEBL	HGNC:16932	Uncertain significance	0	2022-03-12	-1	RCV002927250	EFO:EFO_0000407,Human Phenotype Ontology:HP:0001644,Human Phenotype Ontology:HP:0001725,Human Phenotype Ontology:HP:0005159,Human Phenotype Ontology:HP:0200130,MONDO:MONDO:0005021,MeSH:D002311,MedGen:C0007193,Orphanet:217604	Primary dilated cardiomyopathy	germline	germline	GRCh38	10p12.31	criteria provided, single submitter	-
12	2685838	2685838	A	G	2108109	single nucleotide variant	NM_000719.7(CACNA1C):c.5676A>G (p.Ser1892=)	775	CACNA1C	HGNC:1390	Likely benign	0	2022-06-22	-1	RCV002904855	MONDO:MONDO:0002442,MeSH:D008133,MedGen:C0023976	Long QT syndrome	germline	germline	GRCh38	12p13.33	criteria provided, single submitter	-
7	91973744	91973744	G	A	2108115	single nucleotide variant	NM_005751.5(AKAP9):c.82G>A (p.Asp28Asn)	10142	AKAP9	HGNC:379	Uncertain significance	0	2021-12-21	-1	RCV002927315	MONDO:MONDO:0002442,MeSH:D008133,MedGen:C0023976	Long QT syndrome	germline	germline	GRCh38	7q21.2	criteria provided, single submitter	-
7	74056423	74056423	G	A	2108167	single nucleotide variant	NM_000501.4(ELN):c.1303G>A (p.Val435Ile)	2006	ELN	HGNC:3327	Uncertain significance	0	2022-12-27	-1	RCV002927357|RCV002927356	Human Phenotype Ontology:HP:0004381,MONDO:MONDO:0008504,MedGen:C0003499,OMIM:185500,Orphanet:3193|MeSH:D030342,MedGen:C0950123	Supravalvar aortic stenosis|Inborn genetic diseases	germline	germline	GRCh38	7q11.23	criteria provided, multiple submitters, no conflicts	-
3	38722291	38722291	G	A	2108181	single nucleotide variant	NM_006514.4(SCN10A):c.3474C>T (p.Ile1158=)	6336	SCN10A	HGNC:10582	Likely benign	0	2021-12-21	-1	RCV002927368	MONDO:MONDO:0015263,MedGen:C1142166,OMIM:PS601144,Orphanet:130	Brugada syndrome	germline	germline	GRCh38	3p22.2	criteria provided, single submitter	-
7	150948424	150948424	C	A	2108205	single nucleotide variant	NM_000238.4(KCNH2):c.2692+20G>T	3757	KCNH2	HGNC:6251	Likely benign	0	2022-03-17	-1	RCV002904877	MONDO:MONDO:0002442,MeSH:D008133,MedGen:C0023976	Long QT syndrome	germline	germline	GRCh38	7q36.1	criteria provided, single submitter	-
12	2677823	2677823	A	C	2108241	single nucleotide variant	NM_000719.7(CACNA1C):c.5047A>C (p.Met1683Leu)	775	CACNA1C	HGNC:1390	Uncertain significance	0	2021-12-21	-1	RCV002927414	MONDO:MONDO:0002442,MeSH:D008133,MedGen:C0023976	Long QT syndrome	germline	germline	GRCh38	12p13.33	criteria provided, single submitter	-
7	92084824	92084824	G	A	2108377	single nucleotide variant	NM_005751.5(AKAP9):c.8716G>A (p.Gly2906Arg)	10142	AKAP9	HGNC:379	Uncertain significance	0	2022-01-26	-1	RCV002937939	MONDO:MONDO:0002442,MeSH:D008133,MedGen:C0023976	Long QT syndrome	germline	germline	GRCh38	7q21.2	criteria provided, single submitter	-
7	74066001	74066001	G	A	2108395	single nucleotide variant	NM_000501.4(ELN):c.2086+4G>A	2006	ELN	HGNC:3327	Uncertain significance	0	2022-06-18	-1	RCV002937953	Human Phenotype Ontology:HP:0004381,MONDO:MONDO:0008504,MedGen:C0003499,OMIM:185500,Orphanet:3193	Supravalvar aortic stenosis	germline	germline	GRCh38	7q11.23	criteria provided, single submitter	-
12	115984186	115984186	G	A	2108443	single nucleotide variant	NM_015335.5(MED13L):c.4525C>T (p.His1509Tyr)	23389	MED13L	HGNC:22962	Benign	0	2022-07-29	-1	RCV002919001	MONDO:MONDO:0012128,MedGen:C1837341,OMIM:608808,Orphanet:860	Transposition of the great arteries, dextro-looped	germline	germline	GRCh38	12q24.21	criteria provided, single submitter	-
4	113373146	113373146	T	A	2108516	single nucleotide variant	NM_001148.6(ANK2):c.11667T>A (p.Asp3889Glu)	287	ANK2	HGNC:493	Uncertain significance	0	2022-06-08	-1	RCV002919017	MONDO:MONDO:0002442,MeSH:D008133,MedGen:C0023976	Long QT syndrome	germline	germline	GRCh38	4q26	criteria provided, single submitter	-
17	47222424	47222424	C	T	2108637	single nucleotide variant	NM_002476.2(MYL4):c.532C>T (p.Gln178Ter)	4635	MYL4	HGNC:7585	Pathogenic	1	2022-08-23	-1	RCV002922428	MONDO:MONDO:0015001,MedGen:C4310636,OMIM:617280	Atrial fibrillation, familial, 18	germline	germline	GRCh38	17q21.32	criteria provided, single submitter	-
4	113354409	113354409	G	A	2108722	single nucleotide variant	NM_001148.6(ANK2):c.5791G>A (p.Gly1931Arg)	287	ANK2	HGNC:493	Uncertain significance	0	2022-03-14	-1	RCV002932926	MONDO:MONDO:0002442,MeSH:D008133,MedGen:C0023976	Long QT syndrome	germline	germline	GRCh38	4q26	criteria provided, single submitter	-
3	38560415	38560415	G	T	2108841	single nucleotide variant	NM_000335.5(SCN5A):c.3974C>A (p.Ala1325Asp)	6331	SCN5A	HGNC:10593	Uncertain significance	0	2021-12-23	-1	RCV002933018	MONDO:MONDO:0015263,MedGen:C1142166,OMIM:PS601144,Orphanet:130	Brugada syndrome	germline	germline	GRCh38	3p22.2	criteria provided, single submitter	-
15	34793248	34793248	T	C	2109004	single nucleotide variant	NM_005159.5(ACTC1):c.451A>G (p.Thr151Ala)	70	ACTC1	HGNC:143	Uncertain significance	0	2021-12-23	-1	RCV002947135	MONDO:MONDO:0013261,MedGen:C3150681,OMIM:613424,Orphanet:154,Orphanet:54260;MONDO:MONDO:0013011,MedGen:C2748552,OMIM:612794,Orphanet:1478;MONDO:MONDO:0012799,MedGen:C2677506,OMIM:612098	Dilated cardiomyopathy 1R;Atrial septal defect 5;Hypertrophic cardiomyopathy 11	germline	germline	GRCh38	15q14	criteria provided, single submitter	-
15	73332246	73332246	A	C	2109014	single nucleotide variant	NM_005477.3(HCN4):c.1256T>G (p.Val419Gly)	10021	HCN4	HGNC:16882	Uncertain significance	0	2022-07-22	-1	RCV002909931	MONDO:MONDO:0013148,MedGen:C2751083,OMIM:613123,Orphanet:130	Brugada syndrome 8	germline	germline	GRCh38	15q24.1	criteria provided, single submitter	-
3	38761233	38761233	A	C	2109088	single nucleotide variant	NM_006514.4(SCN10A):c.842T>G (p.Met281Arg)	6336	SCN10A	HGNC:10582	Uncertain significance	0	2022-12-01	-1	RCV002933155|RCV003170597	MONDO:MONDO:0015263,MedGen:C1142166,OMIM:PS601144,Orphanet:130|MedGen:CN230736	Brugada syndrome|Cardiovascular phenotype	germline	germline	GRCh38	3p22.2	criteria provided, multiple submitters, no conflicts	-
3	38722250	38722250	C	T	2109235	single nucleotide variant	NM_006514.4(SCN10A):c.3507+8G>A	6336	SCN10A	HGNC:10582	Likely benign	0	2022-06-15	-1	RCV002914627	MONDO:MONDO:0015263,MedGen:C1142166,OMIM:PS601144,Orphanet:130	Brugada syndrome	germline	germline	GRCh38	3p22.2	criteria provided, single submitter	-
7	150974750	150974750	C	G	2109253	single nucleotide variant	NM_000238.4(KCNH2):c.268G>C (p.Glu90Gln)	3757	KCNH2	HGNC:6251	Uncertain significance	0	2022-08-23	-1	RCV002938615	MONDO:MONDO:0002442,MeSH:D008133,MedGen:C0023976	Long QT syndrome	germline	germline	GRCh38	7q36.1	criteria provided, single submitter	-
7	92038442	92038442	A	C	2109321	single nucleotide variant	NM_005751.5(AKAP9):c.4362A>C (p.Ala1454=)	10142	AKAP9	HGNC:379	Likely benign	0	2021-12-24	-1	RCV002922932	MONDO:MONDO:0002442,MeSH:D008133,MedGen:C0023976	Long QT syndrome	germline	germline	GRCh38	7q21.2	criteria provided, single submitter	-
7	92096789	92096789	T	G	2109331	single nucleotide variant	NM_005751.5(AKAP9):c.9830T>G (p.Ile3277Arg)	10142	AKAP9	HGNC:379	Uncertain significance	0	2022-10-15	-1	RCV002914653	MONDO:MONDO:0002442,MeSH:D008133,MedGen:C0023976	Long QT syndrome	germline	germline	GRCh38	7q21.2	criteria provided, single submitter	-
18	22172197	22172197	C	G	2109370	single nucleotide variant	NM_005257.6(GATA6):c.1053C>G (p.Ala351=)	2627	GATA6	HGNC:4174	Likely benign	0	2021-12-24	-1	RCV002914664	MONDO:MONDO:0013769,MedGen:C3280939,OMIM:614474	Atrioventricular septal defect 5	germline	germline	GRCh38	18q11.2	criteria provided, single submitter	-
10	20828550	20828550	T	C	2109391	single nucleotide variant	NM_006393.3(NEBL):c.1756A>G (p.Thr586Ala)	10529	NEBL	HGNC:16932	Uncertain significance	0	2021-12-24	-1	RCV002922968	EFO:EFO_0000407,Human Phenotype Ontology:HP:0001644,Human Phenotype Ontology:HP:0001725,Human Phenotype Ontology:HP:0005159,Human Phenotype Ontology:HP:0200130,MONDO:MONDO:0005021,MeSH:D002311,MedGen:C0007193,Orphanet:217604	Primary dilated cardiomyopathy	germline	germline	GRCh38	10p12.31	criteria provided, single submitter	-
5	154477823	154477823	C	A	2109510	single nucleotide variant	NM_004821.3(HAND1):c.186G>T (p.Pro62=)	9421	HAND1	HGNC:4807	Likely benign	0	2022-02-18	-1	RCV002914700	Human Phenotype Ontology:HP:0004383,MONDO:MONDO:0004933,MedGen:C0152101,OMIM:PS241550,Orphanet:2248	Hypoplastic left heart syndrome	germline	germline	GRCh38	5q33.2	criteria provided, single submitter	-
3	57913237	57913237	A	C	2109591	single nucleotide variant	NM_001377540.1(SLMAP):c.2100A>C (p.Leu700=)	7871	SLMAP	HGNC:16643	Likely benign	0	2022-03-27	-1	RCV002942200	MONDO:MONDO:0015263,MedGen:C1142166,OMIM:PS601144,Orphanet:130	Brugada syndrome	germline	germline	GRCh38	3p14.3	criteria provided, single submitter	-
4	113274665	113274665	T	C	2109737	single nucleotide variant	NM_001148.6(ANK2):c.1683+16T>C	287	ANK2	HGNC:493	Likely benign	0	2022-10-01	-1	RCV002942277	MONDO:MONDO:0002442,MeSH:D008133,MedGen:C0023976	Long QT syndrome	germline	germline	GRCh38	4q26	criteria provided, single submitter	-
4	185504530	185504530	C	T	2110014	single nucleotide variant	NM_014476.6(PDLIM3):c.850G>A (p.Gly284Ser)	27295	PDLIM3	HGNC:20767	Uncertain significance	0	2022-02-19	-1	RCV002938644	EFO:EFO_0000407,Human Phenotype Ontology:HP:0001644,Human Phenotype Ontology:HP:0001725,Human Phenotype Ontology:HP:0005159,Human Phenotype Ontology:HP:0200130,MONDO:MONDO:0005021,MeSH:D002311,MedGen:C0007193,Orphanet:217604;Human Phenotype Ontology:HP:0001639,MONDO:MONDO:0005045,MeSH:D002312,MedGen:C0007194,Orphanet:217569	Primary dilated cardiomyopathy;Hypertrophic cardiomyopathy	germline	germline	GRCh38	4q35.1	criteria provided, single submitter	-
5	154477891	154477891	G	T	2110259	single nucleotide variant	NM_004821.3(HAND1):c.118C>A (p.Pro40Thr)	9421	HAND1	HGNC:4807	Uncertain significance	0	2022-02-27	-1	RCV002957542	Human Phenotype Ontology:HP:0004383,MONDO:MONDO:0004933,MedGen:C0152101,OMIM:PS241550,Orphanet:2248	Hypoplastic left heart syndrome	germline	germline	GRCh38	5q33.2	criteria provided, single submitter	-
18	22171200	22171200	C	A	2110332	single nucleotide variant	NM_005257.6(GATA6):c.56C>A (p.Ala19Glu)	2627	GATA6	HGNC:4174	Uncertain significance	0	2022-09-16	-1	RCV002938728|RCV003154076	MONDO:MONDO:0013769,MedGen:C3280939,OMIM:614474|MedGen:CN517202	Atrioventricular septal defect 5|not provided	germline	germline	GRCh38	18q11.2	criteria provided, multiple submitters, no conflicts	-
8	11756987	11756987	C	T	2110346	single nucleotide variant	NM_001308093.3(GATA4):c.1053C>T (p.Ser351=)	2626	GATA4	HGNC:4173	Likely benign	0	2022-04-29	-1	RCV002957612	MONDO:MONDO:0013747,MedGen:C3280781,OMIM:614430	Atrioventricular septal defect 4	germline	germline	GRCh38	8p23.1	criteria provided, single submitter	-
7	150949064	150949064	G	A	2110612	single nucleotide variant	NM_000238.4(KCNH2):c.2399-15C>T	3757	KCNH2	HGNC:6251	Likely benign	0	2022-08-22	-1	RCV002904384	MONDO:MONDO:0002442,MeSH:D008133,MedGen:C0023976	Long QT syndrome	germline	germline	GRCh38	7q36.1	criteria provided, single submitter	-
5	173234902	173234902	G	A	2110648	single nucleotide variant	NM_004387.4(NKX2-5):c.182C>T (p.Ala61Val)	1482	NKX2-5	HGNC:2488	Uncertain significance	0	2022-10-25	-1	RCV002904410	MONDO:MONDO:0007173,MedGen:C3276096,OMIM:108900,Orphanet:1479	Atrial septal defect 7	germline	germline	GRCh38	5q35.1	criteria provided, single submitter	-
10	18538382	18538382	T	C	2110671	single nucleotide variant	NM_201596.3(CACNB2):c.1488+17T>C	783	CACNB2	HGNC:1402	Likely benign	0	2022-10-22	-1	RCV002904428	MONDO:MONDO:0012743,MedGen:C2678477,OMIM:611876,Orphanet:130	Brugada syndrome 4	germline	germline	GRCh38	10p12.31	criteria provided, single submitter	-
12	115991558	115991558	G	A	2110785	single nucleotide variant	NM_015335.5(MED13L):c.3396C>T (p.Cys1132=)	23389	MED13L	HGNC:22962	Likely benign	0	2022-08-27	-1	RCV002918252	MONDO:MONDO:0012128,MedGen:C1837341,OMIM:608808,Orphanet:860	Transposition of the great arteries, dextro-looped	germline	germline	GRCh38	12q24.21	criteria provided, single submitter	-
3	38712287	38712287	T	C	2110818	single nucleotide variant	NM_006514.4(SCN10A):c.3963A>G (p.Val1321=)	6336	SCN10A	HGNC:10582	Likely benign	0	2022-08-01	-1	RCV002918276	MONDO:MONDO:0015263,MedGen:C1142166,OMIM:PS601144,Orphanet:130	Brugada syndrome	germline	germline	GRCh38	3p22.2	criteria provided, single submitter	-
3	57864686	57864686	T	G	2110822	single nucleotide variant	NM_001377540.1(SLMAP):c.1105T>G (p.Phe369Val)	7871	SLMAP	HGNC:16643	Uncertain significance	0	2022-09-13	-1	RCV002918279	MONDO:MONDO:0015263,MedGen:C1142166,OMIM:PS601144,Orphanet:130	Brugada syndrome	germline	germline	GRCh38	3p14.3	criteria provided, single submitter	-
17	8289057	8289057	G	A	2110838	single nucleotide variant	NM_016492.5(RANGRF):c.179G>A (p.Gly60Asp)	29098	RANGRF	HGNC:17679	Uncertain significance	0	2022-07-09	-1	RCV002918291	EFO:EFO_0004269,Human Phenotype Ontology:HP:0001656,Human Phenotype Ontology:HP:0001661,Human Phenotype Ontology:HP:0001665,Human Phenotype Ontology:HP:0001666,Human Phenotype Ontology:HP:0001687,Human Phenotype Ontology:HP:0001721,Human Phenotype Ontology:HP:0004351,Human Phenotype Ontology:HP:0005158,Human Phenotype Ontology:HP:0011675,MedGen:C0003811	Cardiac arrhythmia	germline	germline	GRCh38	17p13.1	criteria provided, single submitter	-
8	11758375	11758375	A	G	2111035	single nucleotide variant	NM_001308093.3(GATA4):c.1232A>G (p.Tyr411Cys)	2626	GATA4	HGNC:4173	Uncertain significance	0	2022-12-06	-1	RCV002909622|RCV003167941	MONDO:MONDO:0013747,MedGen:C3280781,OMIM:614430|MedGen:CN230736	Atrioventricular septal defect 4|Cardiovascular phenotype	germline	germline	GRCh38	8p23.1	criteria provided, multiple submitters, no conflicts	-
1	147758292	147758292	C	A	2111070	single nucleotide variant	NM_181703.4(GJA5):c.947G>T (p.Arg316Leu)	2702	GJA5	HGNC:4279	Uncertain significance	0	2022-05-07	-1	RCV002932320	MONDO:MONDO:0007171,MedGen:C4551959,OMIM:108770,Orphanet:1344;MONDO:MONDO:0013544,MedGen:C3279693,OMIM:614049	Atrial standstill 1;Atrial fibrillation, familial, 11	germline	germline	GRCh38	1q21.2	criteria provided, single submitter	-
12	5045927	5045927	G	A	2111201	single nucleotide variant	NM_002234.4(KCNA5):c.1780G>A (p.Val594Met)	3741	KCNA5	HGNC:6224	Uncertain significance	0	2022-04-21	-1	RCV002937086	MONDO:MONDO:0012828,MedGen:C2677106,OMIM:612240	Atrial fibrillation, familial, 7	germline	germline	GRCh38	12p13.32	criteria provided, single submitter	-
12	2685785	2685785	G	C	2111437	single nucleotide variant	NM_000719.7(CACNA1C):c.5623G>C (p.Asp1875His)	775	CACNA1C	HGNC:1390	Uncertain significance	0	2022-03-12	-1	RCV002922181	MONDO:MONDO:0002442,MeSH:D008133,MedGen:C0023976	Long QT syndrome	germline	germline	GRCh38	12p13.33	criteria provided, single submitter	-
7	92038788	92038788	T	C	2111478	single nucleotide variant	NM_005751.5(AKAP9):c.4692+16T>C	10142	AKAP9	HGNC:379	Likely benign	0	2022-06-12	-1	RCV002922211	MONDO:MONDO:0002442,MeSH:D008133,MedGen:C0023976	Long QT syndrome	germline	germline	GRCh38	7q21.2	criteria provided, single submitter	-
20	33438834	33438834	T	C	2111561	single nucleotide variant	NM_003098.3(SNTA1):c.496+7A>G	6640	SNTA1	HGNC:11167	Likely benign	0	2021-12-21	-1	RCV002922276	MONDO:MONDO:0002442,MeSH:D008133,MedGen:C0023976	Long QT syndrome	germline	germline	GRCh38	20q11.21	criteria provided, single submitter	-
15	73325124	73325124	G	T	2111603	single nucleotide variant	NM_005477.3(HCN4):c.1809C>A (p.Phe603Leu)	10021	HCN4	HGNC:16882	Uncertain significance	0	2022-07-19	-1	RCV002922306	MONDO:MONDO:0013148,MedGen:C2751083,OMIM:613123,Orphanet:130	Brugada syndrome 8	germline	germline	GRCh38	15q24.1	criteria provided, single submitter	-
17	47221681	47221681	G	C	2111799	single nucleotide variant	NM_002476.2(MYL4):c.314-1G>C	4635	MYL4	HGNC:7585	Likely pathogenic	1	2022-06-30	-1	RCV002918866	MONDO:MONDO:0015001,MedGen:C4310636,OMIM:617280	Atrial fibrillation, familial, 18	germline	germline	GRCh38	17q21.32	criteria provided, single submitter	-
4	113353823	113353823	G	A	2111887	single nucleotide variant	NM_001148.6(ANK2):c.5205G>A (p.Glu1735=)	287	ANK2	HGNC:493	Likely benign	0	2022-03-26	-1	RCV002937651	MONDO:MONDO:0002442,MeSH:D008133,MedGen:C0023976	Long QT syndrome	germline	germline	GRCh38	4q26	criteria provided, single submitter	-
4	113373459	113373459	C	A	2111909	single nucleotide variant	NM_001148.6(ANK2):c.11859+10C>A	287	ANK2	HGNC:493	Likely benign	0	2021-12-22	-1	RCV002937670	MONDO:MONDO:0002442,MeSH:D008133,MedGen:C0023976	Long QT syndrome	germline	germline	GRCh38	4q26	criteria provided, single submitter	-
1	147758824	147758824	C	T	2111968	single nucleotide variant	NM_181703.4(GJA5):c.415G>A (p.Gly139Arg)	2702	GJA5	HGNC:4279	Uncertain significance	0	2022-08-23	-1	RCV002918910	MONDO:MONDO:0007171,MedGen:C4551959,OMIM:108770,Orphanet:1344;MONDO:MONDO:0013544,MedGen:C3279693,OMIM:614049	Atrial standstill 1;Atrial fibrillation, familial, 11	germline	germline	GRCh38	1q21.2	criteria provided, single submitter	-
7	81991264	81991264	G	A	2112239	single nucleotide variant	NM_000722.4(CACNA2D1):c.1735-18C>T	781	CACNA2D1	HGNC:1399	Likely benign	0	2022-04-09	-1	RCV002927933	MONDO:MONDO:0015263,MedGen:C1142166,OMIM:PS601144,Orphanet:130	Brugada syndrome	germline	germline	GRCh38	7q21.11	criteria provided, single submitter	-
12	115975738	115975738	G	A	2112251	single nucleotide variant	NM_015335.5(MED13L):c.5365C>T (p.Arg1789Trp)	23389	MED13L	HGNC:22962	Likely benign	0	2022-10-16	-1	RCV002927942	MONDO:MONDO:0012128,MedGen:C1837341,OMIM:608808,Orphanet:860	Transposition of the great arteries, dextro-looped	germline	germline	GRCh38	12q24.21	criteria provided, single submitter	-
7	74042675	74042675	C	T	2112553	single nucleotide variant	NM_000501.4(ELN):c.294C>T (p.Asp98=)	2006	ELN	HGNC:3327	Likely benign	0	2022-06-01	-1	RCV002932889	Human Phenotype Ontology:HP:0004381,MONDO:MONDO:0008504,MedGen:C0003499,OMIM:185500,Orphanet:3193	Supravalvar aortic stenosis	germline	germline	GRCh38	7q11.23	criteria provided, single submitter	-
12	115991254	115991254	T	C	2112587	single nucleotide variant	NM_015335.5(MED13L):c.3700A>G (p.Thr1234Ala)	23389	MED13L	HGNC:22962	Uncertain significance	0	2022-10-17	-1	RCV002909850	MONDO:MONDO:0012128,MedGen:C1837341,OMIM:608808,Orphanet:860	Transposition of the great arteries, dextro-looped	germline	germline	GRCh38	12q24.21	criteria provided, single submitter	-
5	173232703	173232703	C	T	2112594	single nucleotide variant	NM_004387.4(NKX2-5):c.841G>A (p.Ala281Thr)	1482	NKX2-5	HGNC:2488	Uncertain significance	0	2022-03-06	-1	RCV002938334	MONDO:MONDO:0007173,MedGen:C3276096,OMIM:108900,Orphanet:1479	Atrial septal defect 7	germline	germline	GRCh38	5q35.1	criteria provided, single submitter	-
3	57890034	57890034	T	G	2112613	single nucleotide variant	NM_001377540.1(SLMAP):c.1301-7T>G	7871	SLMAP	HGNC:16643	Uncertain significance	0	2022-05-16	-1	RCV002910198	MONDO:MONDO:0015263,MedGen:C1142166,OMIM:PS601144,Orphanet:130	Brugada syndrome	germline	germline	GRCh38	3p14.3	criteria provided, single submitter	-
10	20817626	20817626	T	G	2112689	single nucleotide variant	NM_006393.3(NEBL):c.2122A>C (p.Lys708Gln)	10529	NEBL	HGNC:16932	Uncertain significance	0	2022-05-28	-1	RCV002938385	EFO:EFO_0000407,Human Phenotype Ontology:HP:0001644,Human Phenotype Ontology:HP:0001725,Human Phenotype Ontology:HP:0005159,Human Phenotype Ontology:HP:0200130,MONDO:MONDO:0005021,MeSH:D002311,MedGen:C0007193,Orphanet:217604	Primary dilated cardiomyopathy	germline	germline	GRCh38	10p12.31	criteria provided, single submitter	-
3	38722242	38722242	C	G	2112835	single nucleotide variant	NM_006514.4(SCN10A):c.3507+16G>C	6336	SCN10A	HGNC:10582	Likely benign	0	2022-11-01	-1	RCV002938461	MONDO:MONDO:0015263,MedGen:C1142166,OMIM:PS601144,Orphanet:130	Brugada syndrome	germline	germline	GRCh38	3p22.2	criteria provided, single submitter	-
11	2776065	2776065	C	A	2112845	single nucleotide variant	NM_000218.3(KCNQ1):c.1685+11C>A	3784	KCNQ1	HGNC:6294	Likely benign	0	2022-08-20	-1	RCV002914559	MONDO:MONDO:0002442,MeSH:D008133,MedGen:C0023976	Long QT syndrome	germline	germline	GRCh38	11p15.5	criteria provided, single submitter	-
7	81961886	81961886	T	C	2112961	single nucleotide variant	NM_000722.4(CACNA2D1):c.2966+8A>G	781	CACNA2D1	HGNC:1399	Likely benign	0	2021-12-20	-1	RCV002947487	MONDO:MONDO:0015263,MedGen:C1142166,OMIM:PS601144,Orphanet:130	Brugada syndrome	germline	germline	GRCh38	7q21.11	criteria provided, single submitter	-
12	115986507	115986507	T	C	2113027	single nucleotide variant	NM_015335.5(MED13L):c.4115-18A>G	23389	MED13L	HGNC:22962	Likely benign	0	2022-08-09	-1	RCV002928222	MONDO:MONDO:0012128,MedGen:C1837341,OMIM:608808,Orphanet:860	Transposition of the great arteries, dextro-looped	germline	germline	GRCh38	12q24.21	criteria provided, single submitter	-
7	92001796	92001796	A	T	2113172	single nucleotide variant	NM_005751.5(AKAP9):c.1879A>T (p.Thr627Ser)	10142	AKAP9	HGNC:379	Uncertain significance	0	2022-07-21	-1	RCV002942109	MONDO:MONDO:0002442,MeSH:D008133,MedGen:C0023976	Long QT syndrome	germline	germline	GRCh38	7q21.2	criteria provided, single submitter	-
3	38608216	38608216	T	C	2113183	single nucleotide variant	NM_000335.5(SCN5A):c.935-2A>G	6331	SCN5A	HGNC:10593	Likely pathogenic	1	2022-08-16	-1	RCV002914976	MONDO:MONDO:0015263,MedGen:C1142166,OMIM:PS601144,Orphanet:130	Brugada syndrome	germline	germline	GRCh38	3p22.2	criteria provided, single submitter	-
4	113355322	113355322	G	C	2113184	single nucleotide variant	NM_001148.6(ANK2):c.6704G>C (p.Gly2235Ala)	287	ANK2	HGNC:493	Uncertain significance	0	2021-12-24	-1	RCV002914977	MONDO:MONDO:0002442,MeSH:D008133,MedGen:C0023976	Long QT syndrome	germline	germline	GRCh38	4q26	criteria provided, single submitter	-
1	147758589	147758589	A	G	2113273	single nucleotide variant	NM_181703.4(GJA5):c.650T>C (p.Leu217Pro)	2702	GJA5	HGNC:4279	Uncertain significance	0	2021-12-24	-1	RCV002928352	MONDO:MONDO:0013544,MedGen:C3279693,OMIM:614049;MONDO:MONDO:0007171,MedGen:C4551959,OMIM:108770,Orphanet:1344	Atrial fibrillation, familial, 11;Atrial standstill 1	germline	germline	GRCh38	1q21.2	criteria provided, single submitter	-
7	92102690	92102690	T	A	2113274	single nucleotide variant	NM_005751.5(AKAP9):c.11194T>A (p.Cys3732Ser)	10142	AKAP9	HGNC:379	Uncertain significance	0	2021-12-24	-1	RCV002928353	MONDO:MONDO:0002442,MeSH:D008133,MedGen:C0023976	Long QT syndrome	germline	germline	GRCh38	7q21.2	criteria provided, single submitter	-
15	34793567	34793567	T	G	2113276	single nucleotide variant	NM_005159.5(ACTC1):c.132A>C (p.Gly44=)	70	ACTC1	HGNC:143	Likely benign	0	2021-12-24	-1	RCV002928354	MONDO:MONDO:0013261,MedGen:C3150681,OMIM:613424,Orphanet:154,Orphanet:54260;MONDO:MONDO:0013011,MedGen:C2748552,OMIM:612794,Orphanet:1478;MONDO:MONDO:0012799,MedGen:C2677506,OMIM:612098	Dilated cardiomyopathy 1R;Atrial septal defect 5;Hypertrophic cardiomyopathy 11	germline	germline	GRCh38	15q14	criteria provided, single submitter	-
7	92085587	92085587	G	C	2113307	single nucleotide variant	NM_005751.5(AKAP9):c.8925G>C (p.Gln2975His)	10142	AKAP9	HGNC:379	Uncertain significance	0	2022-07-01	-1	RCV002915009	MONDO:MONDO:0002442,MeSH:D008133,MedGen:C0023976	Long QT syndrome	germline	germline	GRCh38	7q21.2	criteria provided, single submitter	-
4	113249818	113249818	G	C	2113326	single nucleotide variant	NM_001148.6(ANK2):c.946G>C (p.Glu316Gln)	287	ANK2	HGNC:493	Uncertain significance	0	2021-12-24	-1	RCV002942148	MONDO:MONDO:0002442,MeSH:D008133,MedGen:C0023976	Long QT syndrome	germline	germline	GRCh38	4q26	criteria provided, single submitter	-
15	73322964	73322964	G	A	2113334	single nucleotide variant	NM_005477.3(HCN4):c.3129C>T (p.Pro1043=)	10021	HCN4	HGNC:16882	Likely benign	0	2021-12-24	-1	RCV002942149	MONDO:MONDO:0013148,MedGen:C2751083,OMIM:613123,Orphanet:130	Brugada syndrome 8	germline	germline	GRCh38	15q24.1	criteria provided, single submitter	-
3	38710912	38710912	C	A	2113555	single nucleotide variant	NM_006514.4(SCN10A):c.4090-15G>T	6336	SCN10A	HGNC:10582	Uncertain significance	0	2022-06-10	-1	RCV002952870	MONDO:MONDO:0015263,MedGen:C1142166,OMIM:PS601144,Orphanet:130	Brugada syndrome	germline	germline	GRCh38	3p22.2	criteria provided, single submitter	-
4	185506652	185506652	G	A	2113860	single nucleotide variant	NM_014476.6(PDLIM3):c.663C>T (p.Ser221=)	27295	PDLIM3	HGNC:20767	Uncertain significance	0	2022-07-21	-1	RCV002957335	EFO:EFO_0000407,Human Phenotype Ontology:HP:0001644,Human Phenotype Ontology:HP:0001725,Human Phenotype Ontology:HP:0005159,Human Phenotype Ontology:HP:0200130,MONDO:MONDO:0005021,MeSH:D002311,MedGen:C0007193,Orphanet:217604;Human Phenotype Ontology:HP:0001639,MONDO:MONDO:0005045,MeSH:D002312,MedGen:C0007194,Orphanet:217569	Primary dilated cardiomyopathy;Hypertrophic cardiomyopathy	germline	germline	GRCh38	4q35.1	criteria provided, single submitter	-
7	92084870	92084870	T	C	2113875	single nucleotide variant	NM_005751.5(AKAP9):c.8762T>C (p.Phe2921Ser)	10142	AKAP9	HGNC:379	Uncertain significance	0	2023-01-13	-1	RCV002957345|RCV003170635	MONDO:MONDO:0002442,MeSH:D008133,MedGen:C0023976|MedGen:CN230736	Long QT syndrome|Cardiovascular phenotype	germline	germline	GRCh38	7q21.2	criteria provided, multiple submitters, no conflicts	-
12	115991936	115991936	G	A	2113962	single nucleotide variant	NM_015335.5(MED13L):c.3018C>T (p.Ser1006=)	23389	MED13L	HGNC:22962	Likely benign	0	2022-06-09	-1	RCV002903985	MONDO:MONDO:0012128,MedGen:C1837341,OMIM:608808,Orphanet:860	Transposition of the great arteries, dextro-looped	germline	germline	GRCh38	12q24.21	criteria provided, single submitter	-
19	35033908	35033908	G	A	2114055	single nucleotide variant	NM_001037.5(SCN1B):c.448+169G>A	6324	SCN1B	HGNC:10586	Uncertain significance	0	2022-04-12	-1	RCV002904056	MONDO:MONDO:0013015,MedGen:C2748541,OMIM:612838,Orphanet:130,Orphanet:871	Brugada syndrome 5	germline	germline	GRCh38	19q13.11	criteria provided, single submitter	-
11	128911901	128911901	A	T	2114063	single nucleotide variant	NM_000890.5(KCNJ5):c.628A>T (p.Met210Leu)	3762	KCNJ5	HGNC:6266	Uncertain significance	0	2022-03-05	-1	RCV002926773	MONDO:MONDO:0002442,MeSH:D008133,MedGen:C0023976	Long QT syndrome	germline	germline	GRCh38	11q24.3	criteria provided, single submitter	-
18	22172230	22172230	G	T	2114263	single nucleotide variant	NM_005257.6(GATA6):c.1086G>T (p.Leu362=)	2627	GATA6	HGNC:4174	Likely benign	0	2022-07-05	-1	RCV002904218	MONDO:MONDO:0013769,MedGen:C3280939,OMIM:614474	Atrioventricular septal defect 5	germline	germline	GRCh38	18q11.2	criteria provided, single submitter	-
7	74048182	74048182	T	C	2114304	single nucleotide variant	NM_000501.4(ELN):c.726T>C (p.Ala242=)	2006	ELN	HGNC:3327	Likely benign	0	2022-03-18	-1	RCV002926827	Human Phenotype Ontology:HP:0004381,MONDO:MONDO:0008504,MedGen:C0003499,OMIM:185500,Orphanet:3193	Supravalvar aortic stenosis	germline	germline	GRCh38	7q11.23	criteria provided, single submitter	-
10	20787293	20787293	C	G	2114339	single nucleotide variant	NM_006393.3(NEBL):c.2777G>C (p.Gly926Ala)	10529	NEBL	HGNC:16932	Uncertain significance	0	2022-03-11	-1	RCV002932010	EFO:EFO_0000407,Human Phenotype Ontology:HP:0001644,Human Phenotype Ontology:HP:0001725,Human Phenotype Ontology:HP:0005159,Human Phenotype Ontology:HP:0200130,MONDO:MONDO:0005021,MeSH:D002311,MedGen:C0007193,Orphanet:217604	Primary dilated cardiomyopathy	germline	germline	GRCh38	10p12.31	criteria provided, single submitter	-
22	19898059	19898059	G	C	2114342	single nucleotide variant	NM_006440.5(TXNRD2):c.754C>G (p.Pro252Ala)	10587	TXNRD2	HGNC:18155	Uncertain significance	0	2022-10-25	-1	RCV002932012	EFO:EFO_0000407,Human Phenotype Ontology:HP:0001644,Human Phenotype Ontology:HP:0001725,Human Phenotype Ontology:HP:0005159,Human Phenotype Ontology:HP:0200130,MONDO:MONDO:0005021,MeSH:D002311,MedGen:C0007193,Orphanet:217604	Primary dilated cardiomyopathy	germline	germline	GRCh38	22q11.21	criteria provided, single submitter	-
15	73368103	73368103	G	A	2114347	single nucleotide variant	NM_005477.3(HCN4):c.168C>T (p.Pro56=)	10021	HCN4	HGNC:16882	Likely benign	0	2022-02-18	-1	RCV002909333	MONDO:MONDO:0013148,MedGen:C2751083,OMIM:613123,Orphanet:130	Brugada syndrome 8	germline	germline	GRCh38	15q24.1	criteria provided, single submitter	-
3	38698362	38698362	T	C	2114361	single nucleotide variant	NM_006514.4(SCN10A):c.4858A>G (p.Ile1620Val)	6336	SCN10A	HGNC:10582	Uncertain significance	0	2021-12-19	-1	RCV002909339	MONDO:MONDO:0015263,MedGen:C1142166,OMIM:PS601144,Orphanet:130	Brugada syndrome	germline	germline	GRCh38	3p22.2	criteria provided, single submitter	-
12	116008930	116008930	C	T	2114454	single nucleotide variant	NM_015335.5(MED13L):c.1483G>A (p.Glu495Lys)	23389	MED13L	HGNC:22962	Likely benign	0	2022-04-10	-1	RCV002932071	MONDO:MONDO:0012128,MedGen:C1837341,OMIM:608808,Orphanet:860	Transposition of the great arteries, dextro-looped	germline	germline	GRCh38	12q24.21	criteria provided, single submitter	-
21	34449347	34449347	C	T	2114469	single nucleotide variant	NM_000219.6(KCNE1):c.288G>A (p.Gln96=)	3753	KCNE1	HGNC:6240	Likely benign	0	2022-05-22	-1	RCV002932080	MONDO:MONDO:0002442,MeSH:D008133,MedGen:C0023976	Long QT syndrome	germline	germline	GRCh38	21q22.12	criteria provided, single submitter	-
5	154477759	154477759	G	C	2114500	single nucleotide variant	NM_004821.3(HAND1):c.250C>G (p.Arg84Gly)	9421	HAND1	HGNC:4807	Uncertain significance	0	2022-09-18	-1	RCV002909406	Human Phenotype Ontology:HP:0004383,MONDO:MONDO:0004933,MedGen:C0152101,OMIM:PS241550,Orphanet:2248	Hypoplastic left heart syndrome	germline	germline	GRCh38	5q33.2	criteria provided, single submitter	-
1	147758250	147758250	C	G	2114504	single nucleotide variant	NM_181703.4(GJA5):c.989G>C (p.Gly330Ala)	2702	GJA5	HGNC:4279	Uncertain significance	0	2022-05-17	-1	RCV002909409	MONDO:MONDO:0007171,MedGen:C4551959,OMIM:108770,Orphanet:1344;MONDO:MONDO:0013544,MedGen:C3279693,OMIM:614049	Atrial standstill 1;Atrial fibrillation, familial, 11	germline	germline	GRCh38	1q21.2	criteria provided, single submitter	-
11	2662048	2662048	A	G	2114836	single nucleotide variant	NM_000218.3(KCNQ1):c.1481A>G (p.Glu494Gly)	3784	KCNQ1	HGNC:6294	Uncertain significance	0	2022-02-22	-1	RCV002921933	MONDO:MONDO:0002442,MeSH:D008133,MedGen:C0023976	Long QT syndrome	germline	germline	GRCh38	11p15.5	criteria provided, single submitter	-
15	73368022	73368022	G	T	2115198	single nucleotide variant	NM_005477.3(HCN4):c.249C>A (p.Gly83=)	10021	HCN4	HGNC:16882	Likely benign	0	2022-02-07	-1	RCV002932512	MONDO:MONDO:0013148,MedGen:C2751083,OMIM:613123,Orphanet:130	Brugada syndrome 8	germline	germline	GRCh38	15q24.1	criteria provided, single submitter	-
11	2588721	2588721	A	G	2115370	single nucleotide variant	NM_000218.3(KCNQ1):c.1260A>G (p.Lys420=)	3784	KCNQ1	HGNC:6294	Likely benign	0	2022-02-18	-1	RCV002932645	MONDO:MONDO:0002442,MeSH:D008133,MedGen:C0023976	Long QT syndrome	germline	germline	GRCh38	11p15.5	criteria provided, single submitter	-
7	92096832	92096832	A	T	2115414	single nucleotide variant	NM_005751.5(AKAP9):c.9873A>T (p.Glu3291Asp)	10142	AKAP9	HGNC:379	Uncertain significance	0	2022-03-31	-1	RCV002932679	MONDO:MONDO:0002442,MeSH:D008133,MedGen:C0023976	Long QT syndrome	germline	germline	GRCh38	7q21.2	criteria provided, single submitter	-
7	74051988	74051988	G	A	2115469	single nucleotide variant	NM_000501.4(ELN):c.949+5G>A	2006	ELN	HGNC:3327	Uncertain significance	0	2022-10-01	-1	RCV002932721	Human Phenotype Ontology:HP:0004381,MONDO:MONDO:0008504,MedGen:C0003499,OMIM:185500,Orphanet:3193	Supravalvar aortic stenosis	germline	germline	GRCh38	7q11.23	criteria provided, single submitter	-
10	20880794	20880794	A	C	2115622	single nucleotide variant	NM_006393.3(NEBL):c.480T>G (p.Asn160Lys)	10529	NEBL	HGNC:16932	Uncertain significance	0	2022-05-06	-1	RCV002922839	EFO:EFO_0000407,Human Phenotype Ontology:HP:0001644,Human Phenotype Ontology:HP:0001725,Human Phenotype Ontology:HP:0005159,Human Phenotype Ontology:HP:0200130,MONDO:MONDO:0005021,MeSH:D002311,MedGen:C0007193,Orphanet:217604	Primary dilated cardiomyopathy	germline	germline	GRCh38	10p12.31	criteria provided, single submitter	-
15	73324080	73324080	C	T	2115636	single nucleotide variant	NM_005477.3(HCN4):c.2143+9G>A	10021	HCN4	HGNC:16882	Likely benign	0	2022-04-26	-1	RCV002922851	MONDO:MONDO:0013148,MedGen:C2751083,OMIM:613123,Orphanet:130	Brugada syndrome 8	germline	germline	GRCh38	15q24.1	criteria provided, single submitter	-
7	74036555	74036555	G	C	2116091	single nucleotide variant	NM_000501.4(ELN):c.134G>C (p.Gly45Ala)	2006	ELN	HGNC:3327	Uncertain significance	0	2022-08-14	-1	RCV002938141	Human Phenotype Ontology:HP:0004381,MONDO:MONDO:0008504,MedGen:C0003499,OMIM:185500,Orphanet:3193	Supravalvar aortic stenosis	germline	germline	GRCh38	7q11.23	criteria provided, single submitter	-
12	2679699	2679699	G	A	2116099	single nucleotide variant	NM_000719.7(CACNA1C):c.5347G>A (p.Gly1783Ser)	775	CACNA1C	HGNC:1390	Uncertain significance	0	2022-04-16	-1	RCV002938143	MONDO:MONDO:0002442,MeSH:D008133,MedGen:C0023976	Long QT syndrome	germline	germline	GRCh38	12p13.33	criteria provided, single submitter	-
7	150951769	150951769	A	G	2116177	single nucleotide variant	NM_000238.4(KCNH2):c.1624T>C (p.Tyr542His)	3757	KCNH2	HGNC:6251	Likely pathogenic	1	2022-07-18	-1	RCV002938185	MONDO:MONDO:0002442,MeSH:D008133,MedGen:C0023976	Long QT syndrome	germline	germline	GRCh38	7q36.1	criteria provided, single submitter	-
10	20823275	20823275	T	C	2116382	single nucleotide variant	NM_006393.3(NEBL):c.1895A>G (p.His632Arg)	10529	NEBL	HGNC:16932	Uncertain significance	0	2022-07-23	-1	RCV002910174|RCV002938293	MeSH:D030342,MedGen:C0950123|EFO:EFO_0000407,Human Phenotype Ontology:HP:0001644,Human Phenotype Ontology:HP:0001725,Human Phenotype Ontology:HP:0005159,Human Phenotype Ontology:HP:0200130,MONDO:MONDO:0005021,MeSH:D002311,MedGen:C0007193,Orphanet:217604	Inborn genetic diseases|Primary dilated cardiomyopathy	germline	germline	GRCh38	10p12.31	criteria provided, multiple submitters, no conflicts	-
12	115991696	115991696	G	C	2116401	single nucleotide variant	NM_015335.5(MED13L):c.3258C>G (p.Pro1086=)	23389	MED13L	HGNC:22962	Likely benign	0	2022-07-31	-1	RCV002947374	MONDO:MONDO:0012128,MedGen:C1837341,OMIM:608808,Orphanet:860	Transposition of the great arteries, dextro-looped	germline	germline	GRCh38	12q24.21	criteria provided, single submitter	-
1	147759134	147759134	G	A	2116532	single nucleotide variant	NM_181703.4(GJA5):c.105C>T (p.Leu35=)	2702	GJA5	HGNC:4279	Likely benign	0	2022-02-23	-1	RCV002941975	MONDO:MONDO:0007171,MedGen:C4551959,OMIM:108770,Orphanet:1344;MONDO:MONDO:0013544,MedGen:C3279693,OMIM:614049	Atrial standstill 1;Atrial fibrillation, familial, 11	germline	germline	GRCh38	1q21.2	criteria provided, single submitter	-
7	82038247	82038247	T	C	2116624	single nucleotide variant	NM_000722.4(CACNA2D1):c.880-12A>G	781	CACNA2D1	HGNC:1399	Likely benign	0	2022-09-10	-1	RCV002941998	MONDO:MONDO:0015263,MedGen:C1142166,OMIM:PS601144,Orphanet:130	Brugada syndrome	germline	germline	GRCh38	7q21.11	criteria provided, single submitter	-
12	2606682	2606682	G	T	2116663	single nucleotide variant	NM_000719.7(CACNA1C):c.3209+19G>T	775	CACNA1C	HGNC:1390	Likely benign	0	2022-06-29	-1	RCV002942008	MONDO:MONDO:0002442,MeSH:D008133,MedGen:C0023976	Long QT syndrome	germline	germline	GRCh38	12p13.33	criteria provided, single submitter	-
19	35032660	35032660	C	G	2116880	single nucleotide variant	NM_001037.5(SCN1B):c.173C>G (p.Thr58Ser)	6324	SCN1B	HGNC:10586	Uncertain significance	0	2022-09-27	-1	RCV002928215	MONDO:MONDO:0013015,MedGen:C2748541,OMIM:612838,Orphanet:130,Orphanet:871	Brugada syndrome 5	germline	germline	GRCh38	19q13.11	criteria provided, single submitter	-
12	5045840	5045840	A	C	2116882	single nucleotide variant	NM_002234.4(KCNA5):c.1693A>C (p.Lys565Gln)	3741	KCNA5	HGNC:6224	Uncertain significance	0	2021-12-27	-1	RCV002914932	MONDO:MONDO:0012828,MedGen:C2677106,OMIM:612240	Atrial fibrillation, familial, 7	germline	germline	GRCh38	12p13.32	criteria provided, single submitter	-
8	11755032	11755032	T	C	2117128	single nucleotide variant	NM_001308093.3(GATA4):c.913-14T>C	2626	GATA4	HGNC:4173	Uncertain significance	0	2022-07-17	-1	RCV002933646	MONDO:MONDO:0013747,MedGen:C3280781,OMIM:614430	Atrioventricular septal defect 4	germline	germline	GRCh38	8p23.1	criteria provided, single submitter	-
17	8289087	8289087	C	T	2117143	single nucleotide variant	NM_016492.5(RANGRF):c.194+15C>T	29098	RANGRF	HGNC:17679	Likely benign	0	2022-09-27	-1	RCV002933653	EFO:EFO_0004269,Human Phenotype Ontology:HP:0001656,Human Phenotype Ontology:HP:0001661,Human Phenotype Ontology:HP:0001665,Human Phenotype Ontology:HP:0001666,Human Phenotype Ontology:HP:0001687,Human Phenotype Ontology:HP:0001721,Human Phenotype Ontology:HP:0004351,Human Phenotype Ontology:HP:0005158,Human Phenotype Ontology:HP:0011675,MedGen:C0003811	Cardiac arrhythmia	germline	germline	GRCh38	17p13.1	criteria provided, single submitter	-
1	147759209	147759209	G	A	2117302	single nucleotide variant	NM_181703.4(GJA5):c.30C>T (p.Phe10=)	2702	GJA5	HGNC:4279	Likely benign	0	2022-10-05	-1	RCV002952801	MONDO:MONDO:0007171,MedGen:C4551959,OMIM:108770,Orphanet:1344;MONDO:MONDO:0013544,MedGen:C3279693,OMIM:614049	Atrial standstill 1;Atrial fibrillation, familial, 11	germline	germline	GRCh38	1q21.2	criteria provided, single submitter	-
7	81983295	81983295	G	C	2117367	single nucleotide variant	NM_000722.4(CACNA2D1):c.1894+19C>G	781	CACNA2D1	HGNC:1399	Likely benign	0	2022-04-10	-1	RCV002953173	MONDO:MONDO:0015263,MedGen:C1142166,OMIM:PS601144,Orphanet:130	Brugada syndrome	germline	germline	GRCh38	7q21.11	criteria provided, single submitter	-
7	74028248	74028248	C	T	2117429	single nucleotide variant	NM_000501.4(ELN):c.61C>T (p.Leu21Phe)	2006	ELN	HGNC:3327	Uncertain significance	0	2022-04-17	-1	RCV002953222	Human Phenotype Ontology:HP:0004381,MONDO:MONDO:0008504,MedGen:C0003499,OMIM:185500,Orphanet:3193	Supravalvar aortic stenosis	germline	germline	GRCh38	7q11.23	criteria provided, single submitter	-
3	38793987	38793987	G	C	2117605	single nucleotide variant	NM_006514.4(SCN10A):c.24C>G (p.Leu8=)	6336	SCN10A	HGNC:10582	Likely benign	0	2022-07-29	-1	RCV002953361	MONDO:MONDO:0015263,MedGen:C1142166,OMIM:PS601144,Orphanet:130	Brugada syndrome	germline	germline	GRCh38	3p22.2	criteria provided, single submitter	-
10	20896995	20896995	A	G	2117618	single nucleotide variant	NM_006393.3(NEBL):c.116T>C (p.Met39Thr)	10529	NEBL	HGNC:16932	Uncertain significance	0	2022-06-09	-1	RCV002953372	EFO:EFO_0000407,Human Phenotype Ontology:HP:0001644,Human Phenotype Ontology:HP:0001725,Human Phenotype Ontology:HP:0005159,Human Phenotype Ontology:HP:0200130,MONDO:MONDO:0005021,MeSH:D002311,MedGen:C0007193,Orphanet:217604	Primary dilated cardiomyopathy	germline	germline	GRCh38	10p12.31	criteria provided, single submitter	-
4	113363458	113363458	A	C	2117663	single nucleotide variant	NM_001148.6(ANK2):c.10877A>C (p.Lys3626Thr)	287	ANK2	HGNC:493	Uncertain significance	0	2022-05-02	-1	RCV002957687	MONDO:MONDO:0002442,MeSH:D008133,MedGen:C0023976	Long QT syndrome	germline	germline	GRCh38	4q26	criteria provided, single submitter	-
18	22171440	22171440	T	C	2117747	single nucleotide variant	NM_005257.6(GATA6):c.296T>C (p.Val99Ala)	2627	GATA6	HGNC:4174	Uncertain significance	0	2022-05-02	-1	RCV002957752	MONDO:MONDO:0013769,MedGen:C3280939,OMIM:614474	Atrioventricular septal defect 5	germline	germline	GRCh38	18q11.2	criteria provided, single submitter	-
3	32128217	32128217	A	G	2117769	single nucleotide variant	NM_015141.4(GPD1L):c.189A>G (p.Val63=)	23171	GPD1L	HGNC:28956	Likely benign	0	2022-12-12	-1	RCV002923929|RCV003170679	MONDO:MONDO:0015263,MedGen:C1142166,OMIM:PS601144,Orphanet:130|MedGen:CN230736	Brugada syndrome|Cardiovascular phenotype	germline	germline	GRCh38	3p22.3	criteria provided, multiple submitters, no conflicts	-
12	115996999	115996999	T	C	2117876	single nucleotide variant	NM_015335.5(MED13L):c.2790+11A>G	23389	MED13L	HGNC:22962	Likely benign	0	2022-06-01	-1	RCV002943044	MONDO:MONDO:0012128,MedGen:C1837341,OMIM:608808,Orphanet:860	Transposition of the great arteries, dextro-looped	germline	germline	GRCh38	12q24.21	criteria provided, single submitter	-
5	154475807	154475807	C	T	2117895	single nucleotide variant	NM_004821.3(HAND1):c.647G>A (p.Ter216=)	9421	HAND1	HGNC:4807	Uncertain significance	0	2022-05-08	-1	RCV002943061	Human Phenotype Ontology:HP:0004383,MONDO:MONDO:0004933,MedGen:C0152101,OMIM:PS241550,Orphanet:2248	Hypoplastic left heart syndrome	germline	germline	GRCh38	5q33.2	criteria provided, single submitter	-
15	34790439	34790439	T	C	2118146	single nucleotide variant	NM_005159.5(ACTC1):c.1107A>G (p.Pro369=)	70	ACTC1	HGNC:143	Likely benign	0	2022-03-08	-1	RCV002943255	MONDO:MONDO:0013011,MedGen:C2748552,OMIM:612794,Orphanet:1478;MONDO:MONDO:0012799,MedGen:C2677506,OMIM:612098;MONDO:MONDO:0013261,MedGen:C3150681,OMIM:613424,Orphanet:154,Orphanet:54260	Atrial septal defect 5;Hypertrophic cardiomyopathy 11;Dilated cardiomyopathy 1R	germline	germline	GRCh38	15q14	criteria provided, single submitter	-
10	20787256	20787256	G	A	2118170	single nucleotide variant	NM_006393.3(NEBL):c.2814C>T (p.Tyr938=)	10529	NEBL	HGNC:16932	Likely benign	0	2022-01-28	-1	RCV002928745	EFO:EFO_0000407,Human Phenotype Ontology:HP:0001644,Human Phenotype Ontology:HP:0001725,Human Phenotype Ontology:HP:0005159,Human Phenotype Ontology:HP:0200130,MONDO:MONDO:0005021,MeSH:D002311,MedGen:C0007193,Orphanet:217604	Primary dilated cardiomyopathy	germline	germline	GRCh38	10p12.31	criteria provided, single submitter	-
3	38756884	38756884	G	T	2118171	single nucleotide variant	NM_006514.4(SCN10A):c.1093-13C>A	6336	SCN10A	HGNC:10582	Likely benign	0	2022-09-15	-1	RCV002928746	MONDO:MONDO:0015263,MedGen:C1142166,OMIM:PS601144,Orphanet:130	Brugada syndrome	germline	germline	GRCh38	3p22.2	criteria provided, single submitter	-
4	113354453	113354453	G	A	2118193	single nucleotide variant	NM_001148.6(ANK2):c.5835G>A (p.Thr1945=)	287	ANK2	HGNC:493	Likely benign	0	2022-07-17	-1	RCV002929086	MONDO:MONDO:0002442,MeSH:D008133,MedGen:C0023976	Long QT syndrome	germline	germline	GRCh38	4q26	criteria provided, single submitter	-
2	105386431	105386431	A	G	2118203	single nucleotide variant	NM_001318895.3(FHL2):c.86T>C (p.Val29Ala)	2274	FHL2	HGNC:3703	Uncertain significance	0	2022-01-26	-1	RCV002929087	EFO:EFO_0000407,Human Phenotype Ontology:HP:0001644,Human Phenotype Ontology:HP:0001725,Human Phenotype Ontology:HP:0005159,Human Phenotype Ontology:HP:0200130,MONDO:MONDO:0005021,MeSH:D002311,MedGen:C0007193,Orphanet:217604	Primary dilated cardiomyopathy	germline	germline	GRCh38	2q12.2	criteria provided, single submitter	-
17	47219973	47219973	G	A	2118261	single nucleotide variant	NM_002476.2(MYL4):c.233G>A (p.Cys78Tyr)	4635	MYL4	HGNC:7585	Uncertain significance	0	2022-04-10	-1	RCV002958573	MONDO:MONDO:0015001,MedGen:C4310636,OMIM:617280	Atrial fibrillation, familial, 18	germline	germline	GRCh38	17q21.32	criteria provided, single submitter	-
10	20785895	20785895	C	A	2118348	single nucleotide variant	NM_006393.3(NEBL):c.2897G>T (p.Ser966Ile)	10529	NEBL	HGNC:16932	Uncertain significance	0	2022-01-16	-1	RCV002958639	EFO:EFO_0000407,Human Phenotype Ontology:HP:0001644,Human Phenotype Ontology:HP:0001725,Human Phenotype Ontology:HP:0005159,Human Phenotype Ontology:HP:0200130,MONDO:MONDO:0005021,MeSH:D002311,MedGen:C0007193,Orphanet:217604	Primary dilated cardiomyopathy	germline	germline	GRCh38	10p12.31	criteria provided, single submitter	-
10	20880819	20880819	A	G	2118502	single nucleotide variant	NM_006393.3(NEBL):c.455T>C (p.Met152Thr)	10529	NEBL	HGNC:16932	Uncertain significance	0	2022-09-29	-1	RCV002948704	EFO:EFO_0000407,Human Phenotype Ontology:HP:0001644,Human Phenotype Ontology:HP:0001725,Human Phenotype Ontology:HP:0005159,Human Phenotype Ontology:HP:0200130,MONDO:MONDO:0005021,MeSH:D002311,MedGen:C0007193,Orphanet:217604	Primary dilated cardiomyopathy	germline	germline	GRCh38	10p12.31	criteria provided, single submitter	-
7	81970720	81970720	C	T	2118517	single nucleotide variant	NM_000722.4(CACNA2D1):c.2159G>A (p.Arg720Gln)	781	CACNA2D1	HGNC:1399	Uncertain significance	0	2022-05-21	-1	RCV002948715	MONDO:MONDO:0015263,MedGen:C1142166,OMIM:PS601144,Orphanet:130	Brugada syndrome	germline	germline	GRCh38	7q21.11	criteria provided, single submitter	-
3	38606753	38606753	G	A	2118584	single nucleotide variant	NM_000335.5(SCN5A):c.1056C>T (p.Tyr352=)	6331	SCN5A	HGNC:10593	Likely benign	0	2022-02-19	-1	RCV002948763	MONDO:MONDO:0015263,MedGen:C1142166,OMIM:PS601144,Orphanet:130	Brugada syndrome	germline	germline	GRCh38	3p22.2	criteria provided, single submitter	-
11	123645714	123645714	G	A	2118726	single nucleotide variant	NM_001040151.2(SCN3B):c.92C>T (p.Ser31Leu)	55800	SCN3B	HGNC:20665	Uncertain significance	0	2022-07-12	-1	RCV002943950	MONDO:MONDO:0013146,MedGen:C2751088,OMIM:613120,Orphanet:130	Brugada syndrome 7	germline	germline	GRCh38	11q24.1	criteria provided, single submitter	-
12	2634307	2634307	G	T	2118906	single nucleotide variant	NM_000719.7(CACNA1C):c.3839G>T (p.Cys1280Phe)	775	CACNA1C	HGNC:1390	Uncertain significance	0	2022-04-16	-1	RCV002966486	MONDO:MONDO:0002442,MeSH:D008133,MedGen:C0023976	Long QT syndrome	germline	germline	GRCh38	12p13.33	criteria provided, single submitter	-
7	92061438	92061438	T	C	2118955	single nucleotide variant	NM_005751.5(AKAP9):c.5764+16T>C	10142	AKAP9	HGNC:379	Likely benign	0	2022-04-28	-1	RCV002954017	MONDO:MONDO:0002442,MeSH:D008133,MedGen:C0023976	Long QT syndrome	germline	germline	GRCh38	7q21.2	criteria provided, single submitter	-
12	115984329	115984329	C	T	2118980	single nucleotide variant	NM_015335.5(MED13L):c.4382G>A (p.Arg1461His)	23389	MED13L	HGNC:22962	Likely benign	0	2022-10-05	-1	RCV002966526	MONDO:MONDO:0012128,MedGen:C1837341,OMIM:608808,Orphanet:860	Transposition of the great arteries, dextro-looped	germline	germline	GRCh38	12q24.21	criteria provided, single submitter	-
3	38557226	38557226	C	T	2119086	single nucleotide variant	NM_000335.5(SCN5A):c.4296+5G>A	6331	SCN5A	HGNC:10593	Uncertain significance	0	2022-01-05	-1	RCV002975249	MONDO:MONDO:0015263,MedGen:C1142166,OMIM:PS601144,Orphanet:130	Brugada syndrome	germline	germline	GRCh38	3p22.2	criteria provided, single submitter	-
10	20880855	20880855	G	C	2119096	single nucleotide variant	NM_006393.3(NEBL):c.419C>G (p.Ala140Gly)	10529	NEBL	HGNC:16932	Uncertain significance	0	2022-04-13	-1	RCV002954436	EFO:EFO_0000407,Human Phenotype Ontology:HP:0001644,Human Phenotype Ontology:HP:0001725,Human Phenotype Ontology:HP:0005159,Human Phenotype Ontology:HP:0200130,MONDO:MONDO:0005021,MeSH:D002311,MedGen:C0007193,Orphanet:217604	Primary dilated cardiomyopathy	germline	germline	GRCh38	10p12.31	criteria provided, single submitter	-
4	113369638	113369638	C	A	2119229	single nucleotide variant	NM_001148.6(ANK2):c.11443C>A (p.Pro3815Thr)	287	ANK2	HGNC:493	Uncertain significance	0	2022-01-01	-1	RCV002961918	MONDO:MONDO:0002442,MeSH:D008133,MedGen:C0023976	Long QT syndrome	germline	germline	GRCh38	4q26	criteria provided, single submitter	-
12	115970587	115970587	T	A	2119327	single nucleotide variant	NM_015335.5(MED13L):c.6067+7A>T	23389	MED13L	HGNC:22962	Likely benign	0	2022-10-20	-1	RCV002961998	MONDO:MONDO:0012128,MedGen:C1837341,OMIM:608808,Orphanet:860	Transposition of the great arteries, dextro-looped	germline	germline	GRCh38	12q24.21	criteria provided, single submitter	-
2	105386435	105386435	A	G	2119694	single nucleotide variant	NM_001318895.3(FHL2):c.82T>C (p.Cys28Arg)	2274	FHL2	HGNC:3703	Uncertain significance	0	2022-01-02	-1	RCV002971164	EFO:EFO_0000407,Human Phenotype Ontology:HP:0001644,Human Phenotype Ontology:HP:0001725,Human Phenotype Ontology:HP:0005159,Human Phenotype Ontology:HP:0200130,MONDO:MONDO:0005021,MeSH:D002311,MedGen:C0007193,Orphanet:217604	Primary dilated cardiomyopathy	germline	germline	GRCh38	2q12.2	criteria provided, single submitter	-
10	20845296	20845296	A	C	2119801	single nucleotide variant	NM_006393.3(NEBL):c.1189T>G (p.Phe397Val)	10529	NEBL	HGNC:16932	Uncertain significance	0	2022-03-18	-1	RCV002971250	EFO:EFO_0000407,Human Phenotype Ontology:HP:0001644,Human Phenotype Ontology:HP:0001725,Human Phenotype Ontology:HP:0005159,Human Phenotype Ontology:HP:0200130,MONDO:MONDO:0005021,MeSH:D002311,MedGen:C0007193,Orphanet:217604	Primary dilated cardiomyopathy	germline	germline	GRCh38	10p12.31	criteria provided, single submitter	-
12	5044381	5044381	G	C	2119897	single nucleotide variant	NM_002234.4(KCNA5):c.234G>C (p.Leu78Phe)	3741	KCNA5	HGNC:6224	Uncertain significance	0	2022-06-22	-1	RCV002959151	MONDO:MONDO:0012828,MedGen:C2677106,OMIM:612240	Atrial fibrillation, familial, 7	germline	germline	GRCh38	12p13.32	criteria provided, single submitter	-
7	92096982	92096982	A	C	2120180	single nucleotide variant	NM_005751.5(AKAP9):c.10023A>C (p.Ser3341=)	10142	AKAP9	HGNC:379	Likely benign	0	2022-01-03	-1	RCV002962761	MONDO:MONDO:0002442,MeSH:D008133,MedGen:C0023976	Long QT syndrome	germline	germline	GRCh38	7q21.2	criteria provided, single submitter	-
10	18498376	18498376	G	C	2120187	single nucleotide variant	NM_201596.3(CACNB2):c.355G>C (p.Val119Leu)	783	CACNB2	HGNC:1402	Uncertain significance	0	2022-01-03	-1	RCV002949516	MONDO:MONDO:0012743,MedGen:C2678477,OMIM:611876,Orphanet:130	Brugada syndrome 4	germline	germline	GRCh38	10p12.31	criteria provided, single submitter	-
7	150977887	150977887	C	T	2120305	single nucleotide variant	NM_000238.4(KCNH2):c.27G>A (p.Ala9=)	3757	KCNH2	HGNC:6251	Likely benign	0	2022-10-22	-1	RCV002962858	MONDO:MONDO:0002442,MeSH:D008133,MedGen:C0023976	Long QT syndrome	germline	germline	GRCh38	7q36.1	criteria provided, single submitter	-
18	22171567	22171567	C	G	2120398	single nucleotide variant	NM_005257.6(GATA6):c.423C>G (p.Pro141=)	2627	GATA6	HGNC:4174	Likely benign	0	2022-10-17	-1	RCV002972124	MONDO:MONDO:0013769,MedGen:C3280939,OMIM:614474	Atrioventricular septal defect 5	germline	germline	GRCh38	18q11.2	criteria provided, single submitter	-
7	74063687	74063687	G	C	2120460	single nucleotide variant	NM_000501.4(ELN):c.1985G>C (p.Gly662Ala)	2006	ELN	HGNC:3327	Uncertain significance	0	2022-10-04	-1	RCV002972169	Human Phenotype Ontology:HP:0004381,MONDO:MONDO:0008504,MedGen:C0003499,OMIM:185500,Orphanet:3193	Supravalvar aortic stenosis	germline	germline	GRCh38	7q11.23	criteria provided, single submitter	-
3	38622458	38622458	G	A	2120486	single nucleotide variant	NM_000335.5(SCN5A):c.424C>T (p.Leu142Phe)	6331	SCN5A	HGNC:10593	Uncertain significance	0	2022-03-23	-1	RCV002975858	MONDO:MONDO:0015263,MedGen:C1142166,OMIM:PS601144,Orphanet:130	Brugada syndrome	germline	germline	GRCh38	3p22.2	criteria provided, single submitter	-
3	32128063	32128063	A	G	2120530	single nucleotide variant	NM_015141.4(GPD1L):c.48-13A>G	23171	GPD1L	HGNC:28956	Likely benign	0	2022-07-09	-1	RCV002944175	MONDO:MONDO:0015263,MedGen:C1142166,OMIM:PS601144,Orphanet:130	Brugada syndrome	germline	germline	GRCh38	3p22.3	criteria provided, single submitter	-
3	57862101	57862101	T	A	2120533	single nucleotide variant	NM_001377540.1(SLMAP):c.966+15T>A	7871	SLMAP	HGNC:16643	Likely benign	0	2022-08-20	-1	RCV002944178	MONDO:MONDO:0015263,MedGen:C1142166,OMIM:PS601144,Orphanet:130	Brugada syndrome	germline	germline	GRCh38	3p14.3	criteria provided, single submitter	-
8	11708531	11708531	G	T	2120713	single nucleotide variant	NM_001308093.3(GATA4):c.219G>T (p.Gly73=)	2626	GATA4	HGNC:4173	Likely benign	0	2022-09-19	-1	RCV002976026	MONDO:MONDO:0013747,MedGen:C3280781,OMIM:614430	Atrioventricular septal defect 4	germline	germline	GRCh38	8p23.1	criteria provided, single submitter	-
7	74056305	74056305	T	G	2120783	single nucleotide variant	NM_000501.4(ELN):c.1185T>G (p.Pro395=)	2006	ELN	HGNC:3327	Likely benign	0	2021-12-20	-1	RCV002939092	Human Phenotype Ontology:HP:0004381,MONDO:MONDO:0008504,MedGen:C0003499,OMIM:185500,Orphanet:3193	Supravalvar aortic stenosis	germline	germline	GRCh38	7q11.23	criteria provided, single submitter	-
7	92003025	92003025	T	G	2120791	single nucleotide variant	NM_005751.5(AKAP9):c.3108T>G (p.Ser1036=)	10142	AKAP9	HGNC:379	Likely benign	0	2022-12-25	-1	RCV002942885|RCV003170653	MONDO:MONDO:0002442,MeSH:D008133,MedGen:C0023976|MedGen:CN230736	Long QT syndrome|Cardiovascular phenotype	germline	germline	GRCh38	7q21.2	criteria provided, multiple submitters, no conflicts	-
4	113345974	113345974	G	A	2120904	single nucleotide variant	NM_001148.6(ANK2):c.4323G>A (p.Val1441=)	287	ANK2	HGNC:493	Likely benign	0	2022-06-28	-1	RCV002952919	MONDO:MONDO:0002442,MeSH:D008133,MedGen:C0023976	Long QT syndrome	germline	germline	GRCh38	4q26	criteria provided, single submitter	-
22	19941790	19941790	G	C	2120994	single nucleotide variant	NM_006440.5(TXNRD2):c.14C>G (p.Ala5Gly)	10587	TXNRD2	HGNC:18155	Uncertain significance	0	2022-05-27	-1	RCV002952988	EFO:EFO_0000407,Human Phenotype Ontology:HP:0001644,Human Phenotype Ontology:HP:0001725,Human Phenotype Ontology:HP:0005159,Human Phenotype Ontology:HP:0200130,MONDO:MONDO:0005021,MeSH:D002311,MedGen:C0007193,Orphanet:217604	Primary dilated cardiomyopathy	germline	germline	GRCh38	22q11.21	criteria provided, single submitter	-
3	57909166	57909166	A	G	2121016	single nucleotide variant	NM_001377540.1(SLMAP):c.1699+16A>G	7871	SLMAP	HGNC:16643	Likely benign	0	2022-05-14	-1	RCV002953004	MONDO:MONDO:0015263,MedGen:C1142166,OMIM:PS601144,Orphanet:130	Brugada syndrome	germline	germline	GRCh38	3p14.3	criteria provided, single submitter	-
7	91973890	91973890	T	A	2121129	single nucleotide variant	NM_005751.5(AKAP9):c.228T>A (p.Thr76=)	10142	AKAP9	HGNC:379	Likely benign	0	2021-12-27	-1	RCV002953090	MONDO:MONDO:0002442,MeSH:D008133,MedGen:C0023976	Long QT syndrome	germline	germline	GRCh38	7q21.2	criteria provided, single submitter	-
14	90401294	90401294	G	A	2121140	single nucleotide variant	NM_006888.6(CALM1):c.70G>A (p.Gly24Ser)	801	CALM1	HGNC:1442	Uncertain significance	0	2021-12-27	-1	RCV002923465	MONDO:MONDO:0014548,MedGen:C4015671,OMIM:616247,Orphanet:101016,Orphanet:768;MONDO:MONDO:0013966,MedGen:C3554047,OMIM:614916,Orphanet:3286	Long QT syndrome 14;Catecholaminergic polymorphic ventricular tachycardia 4	germline	germline	GRCh38	14q32.11	criteria provided, single submitter	-
11	123642480	123642480	C	T	2121150	single nucleotide variant	NM_001040151.2(SCN3B):c.411G>A (p.Thr137=)	55800	SCN3B	HGNC:20665	Likely benign	0	2022-04-11	-1	RCV002953109	MONDO:MONDO:0013146,MedGen:C2751088,OMIM:613120,Orphanet:130	Brugada syndrome 7	germline	germline	GRCh38	11q24.1	criteria provided, single submitter	-
3	38556430	38556430	G	A	2121286	single nucleotide variant	NM_000335.5(SCN5A):c.4434+11C>T	6331	SCN5A	HGNC:10593	Likely benign	0	2022-03-08	-1	RCV002948451	MONDO:MONDO:0015263,MedGen:C1142166,OMIM:PS601144,Orphanet:130	Brugada syndrome	germline	germline	GRCh38	3p22.2	criteria provided, single submitter	-
12	2584597	2584597	G	A	2121343	single nucleotide variant	NM_000719.7(CACNA1C):c.2319G>A (p.Lys773=)	775	CACNA1C	HGNC:1390	Likely benign	0	2022-02-08	-1	RCV002948497	MONDO:MONDO:0002442,MeSH:D008133,MedGen:C0023976	Long QT syndrome	germline	germline	GRCh38	12p13.33	criteria provided, single submitter	-
10	20817598	20817598	A	T	2121387	single nucleotide variant	NM_006393.3(NEBL):c.2148+2T>A	10529	NEBL	HGNC:16932	Uncertain significance	0	2022-06-10	-1	RCV002948531	EFO:EFO_0000407,Human Phenotype Ontology:HP:0001644,Human Phenotype Ontology:HP:0001725,Human Phenotype Ontology:HP:0005159,Human Phenotype Ontology:HP:0200130,MONDO:MONDO:0005021,MeSH:D002311,MedGen:C0007193,Orphanet:217604	Primary dilated cardiomyopathy	germline	germline	GRCh38	10p12.31	criteria provided, single submitter	-
10	20831488	20831488	G	A	2121800	single nucleotide variant	NM_006393.3(NEBL):c.1545C>T (p.Ser515=)	10529	NEBL	HGNC:16932	Likely benign	0	2022-10-07	-1	RCV002958323	EFO:EFO_0000407,Human Phenotype Ontology:HP:0001644,Human Phenotype Ontology:HP:0001725,Human Phenotype Ontology:HP:0005159,Human Phenotype Ontology:HP:0200130,MONDO:MONDO:0005021,MeSH:D002311,MedGen:C0007193,Orphanet:217604	Primary dilated cardiomyopathy	germline	germline	GRCh38	10p12.31	criteria provided, single submitter	-
17	47221835	47221835	G	A	2122001	single nucleotide variant	NM_002476.2(MYL4):c.467G>A (p.Arg156Gln)	4635	MYL4	HGNC:7585	Uncertain significance	0	2022-07-01	-1	RCV002929069|RCV002929068	MeSH:D030342,MedGen:C0950123|MONDO:MONDO:0015001,MedGen:C4310636,OMIM:617280	Inborn genetic diseases|Atrial fibrillation, familial, 18	germline	germline	GRCh38	17q21.32	criteria provided, multiple submitters, no conflicts	-
10	20819464	20819464	T	A	2122014	single nucleotide variant	NM_006393.3(NEBL):c.2015A>T (p.Glu672Val)	10529	NEBL	HGNC:16932	Uncertain significance	0	2022-09-01	-1	RCV002929071	EFO:EFO_0000407,Human Phenotype Ontology:HP:0001644,Human Phenotype Ontology:HP:0001725,Human Phenotype Ontology:HP:0005159,Human Phenotype Ontology:HP:0200130,MONDO:MONDO:0005021,MeSH:D002311,MedGen:C0007193,Orphanet:217604	Primary dilated cardiomyopathy	germline	germline	GRCh38	10p12.31	criteria provided, single submitter	-
4	113367744	113367744	A	G	2122186	single nucleotide variant	NM_001148.6(ANK2):c.11211A>G (p.Ala3737=)	287	ANK2	HGNC:493	Likely benign	0	2022-06-20	-1	RCV002943652	MONDO:MONDO:0002442,MeSH:D008133,MedGen:C0023976	Long QT syndrome	germline	germline	GRCh38	4q26	criteria provided, single submitter	-
15	73367705	73367705	T	C	2122187	single nucleotide variant	NM_005477.3(HCN4):c.566A>G (p.Lys189Arg)	10021	HCN4	HGNC:16882	Uncertain significance	0	2022-05-16	-1	RCV002943653	MONDO:MONDO:0013148,MedGen:C2751083,OMIM:613123,Orphanet:130	Brugada syndrome 8	germline	germline	GRCh38	15q24.1	criteria provided, single submitter	-
12	115982535	115982535	G	A	2122205	single nucleotide variant	NM_015335.5(MED13L):c.5024C>T (p.Pro1675Leu)	23389	MED13L	HGNC:22962	Uncertain significance	0	2022-09-23	-1	RCV002943667	MONDO:MONDO:0012128,MedGen:C1837341,OMIM:608808,Orphanet:860	Transposition of the great arteries, dextro-looped	germline	germline	GRCh38	12q24.21	criteria provided, single submitter	-
3	57912404	57912404	G	A	2122384	single nucleotide variant	NM_001377540.1(SLMAP):c.1723G>A (p.Asp575Asn)	7871	SLMAP	HGNC:16643	Uncertain significance	0	2022-09-17	-1	RCV002966325	MONDO:MONDO:0015263,MedGen:C1142166,OMIM:PS601144,Orphanet:130	Brugada syndrome	germline	germline	GRCh38	3p14.3	criteria provided, single submitter	-
2	105363484	105363484	G	C	2122600	single nucleotide variant	NM_001318895.3(FHL2):c.502-13C>G	2274	FHL2	HGNC:3703	Likely benign	0	2022-01-11	-1	RCV002974969	EFO:EFO_0000407,Human Phenotype Ontology:HP:0001644,Human Phenotype Ontology:HP:0001725,Human Phenotype Ontology:HP:0005159,Human Phenotype Ontology:HP:0200130,MONDO:MONDO:0005021,MeSH:D002311,MedGen:C0007193,Orphanet:217604	Primary dilated cardiomyopathy	germline	germline	GRCh38	2q12.2	criteria provided, single submitter	-
3	38609813	38609813	T	C	2122715	single nucleotide variant	NM_000335.5(SCN5A):c.855A>G (p.Thr285=)	6331	SCN5A	HGNC:10593	Likely benign	0	2022-05-01	-1	RCV002975062	MONDO:MONDO:0015263,MedGen:C1142166,OMIM:PS601144,Orphanet:130	Brugada syndrome	germline	germline	GRCh38	3p22.2	criteria provided, single submitter	-
3	57864693	57864693	A	G	2122796	single nucleotide variant	NM_001377540.1(SLMAP):c.1112A>G (p.Asn371Ser)	7871	SLMAP	HGNC:16643	Uncertain significance	0	2022-08-07	-1	RCV002975129	MONDO:MONDO:0015263,MedGen:C1142166,OMIM:PS601144,Orphanet:130	Brugada syndrome	germline	germline	GRCh38	3p14.3	criteria provided, single submitter	-
7	150945428	150945428	C	T	2122840	single nucleotide variant	NM_000238.4(KCNH2):c.3417G>A (p.Pro1139=)	3757	KCNH2	HGNC:6251	Likely benign	0	2022-09-22	-1	RCV002975160	MONDO:MONDO:0002442,MeSH:D008133,MedGen:C0023976	Long QT syndrome	germline	germline	GRCh38	7q36.1	criteria provided, single submitter	-
12	115970715	115970715	T	C	2122872	single nucleotide variant	NM_015335.5(MED13L):c.5946A>G (p.Ser1982=)	23389	MED13L	HGNC:22962	Likely benign	0	2022-08-19	-1	RCV002954413	MONDO:MONDO:0012128,MedGen:C1837341,OMIM:608808,Orphanet:860	Transposition of the great arteries, dextro-looped	germline	germline	GRCh38	12q24.21	criteria provided, single submitter	-
15	73368138	73368138	G	T	2123198	single nucleotide variant	NM_005477.3(HCN4):c.133C>A (p.Arg45Ser)	10021	HCN4	HGNC:16882	Uncertain significance	0	2022-05-09	-1	RCV002949405	MONDO:MONDO:0013148,MedGen:C2751083,OMIM:613123,Orphanet:130	Brugada syndrome 8	germline	germline	GRCh38	15q24.1	criteria provided, single submitter	-
10	20808597	20808597	C	A	2123331	single nucleotide variant	NM_006393.3(NEBL):c.2674G>T (p.Gly892Cys)	10529	NEBL	HGNC:16932	Uncertain significance	0	2022-01-03	-1	RCV002962536	EFO:EFO_0000407,Human Phenotype Ontology:HP:0001644,Human Phenotype Ontology:HP:0001725,Human Phenotype Ontology:HP:0005159,Human Phenotype Ontology:HP:0200130,MONDO:MONDO:0005021,MeSH:D002311,MedGen:C0007193,Orphanet:217604	Primary dilated cardiomyopathy	germline	germline	GRCh38	10p12.31	criteria provided, single submitter	-
11	74457461	74457461	G	A	2123366	single nucleotide variant	NM_005472.5(KCNE3):c.103C>T (p.Pro35Ser)	10008	KCNE3	HGNC:6243	Uncertain significance	0	2022-09-23	-1	RCV002971763	MONDO:MONDO:0013145,MedGen:C2751089,OMIM:613119,Orphanet:130	Brugada syndrome 6	germline	germline	GRCh38	11q13.4	criteria provided, single submitter	-
3	38579314	38579314	G	A	2123558	single nucleotide variant	NM_000335.5(SCN5A):c.3387+20C>T	6331	SCN5A	HGNC:10593	Likely benign	0	2022-01-03	-1	RCV002944063	MONDO:MONDO:0015263,MedGen:C1142166,OMIM:PS601144,Orphanet:130	Brugada syndrome	germline	germline	GRCh38	3p22.2	criteria provided, single submitter	-
7	81959838	81959838	T	C	2123653	single nucleotide variant	NM_000722.4(CACNA2D1):c.2967-9A>G	781	CACNA2D1	HGNC:1399	Likely benign	0	2022-09-06	-1	RCV002971980	MONDO:MONDO:0015263,MedGen:C1142166,OMIM:PS601144,Orphanet:130	Brugada syndrome	germline	germline	GRCh38	7q21.11	criteria provided, single submitter	-
7	92084902	92084902	A	C	2123723	single nucleotide variant	NM_005751.5(AKAP9):c.8794A>C (p.Ser2932Arg)	10142	AKAP9	HGNC:379	Uncertain significance	0	2022-03-24	-1	RCV002972032	MONDO:MONDO:0002442,MeSH:D008133,MedGen:C0023976	Long QT syndrome	germline	germline	GRCh38	7q21.2	criteria provided, single submitter	-
7	81959706	81959706	A	C	2123814	single nucleotide variant	NM_000722.4(CACNA2D1):c.3076+14T>G	781	CACNA2D1	HGNC:1399	Likely benign	0	2022-03-20	-1	RCV002963221	MONDO:MONDO:0015263,MedGen:C1142166,OMIM:PS601144,Orphanet:130	Brugada syndrome	germline	germline	GRCh38	7q21.11	criteria provided, single submitter	-
14	90400058	90400058	C	T	2123889	single nucleotide variant	NM_006888.6(CALM1):c.4-7C>T	801	CALM1	HGNC:1442	Likely benign	0	2022-04-22	-1	RCV002942538	MONDO:MONDO:0014548,MedGen:C4015671,OMIM:616247,Orphanet:101016,Orphanet:768;MONDO:MONDO:0013966,MedGen:C3554047,OMIM:614916,Orphanet:3286	Long QT syndrome 14;Catecholaminergic polymorphic ventricular tachycardia 4	germline	germline	GRCh38	14q32.11	criteria provided, single submitter	-
3	57864590	57864590	G	A	2124074	single nucleotide variant	NM_001377540.1(SLMAP):c.1009G>A (p.Ala337Thr)	7871	SLMAP	HGNC:16643	Uncertain significance	0	2021-12-26	-1	RCV002942681	MONDO:MONDO:0015263,MedGen:C1142166,OMIM:PS601144,Orphanet:130	Brugada syndrome	germline	germline	GRCh38	3p14.3	criteria provided, single submitter	-
7	150946959	150946959	G	A	2124089	single nucleotide variant	NM_000238.4(KCNH2):c.3248C>T (p.Thr1083Ile)	3757	KCNH2	HGNC:6251	Uncertain significance	0	2021-12-26	-1	RCV002942693	MONDO:MONDO:0002442,MeSH:D008133,MedGen:C0023976	Long QT syndrome	germline	germline	GRCh38	7q36.1	criteria provided, single submitter	-
3	38697669	38697669	C	T	2124093	single nucleotide variant	NM_006514.4(SCN10A):c.5551G>A (p.Glu1851Lys)	6336	SCN10A	HGNC:10582	Uncertain significance	0	2021-12-26	-1	RCV002942697	MONDO:MONDO:0015263,MedGen:C1142166,OMIM:PS601144,Orphanet:130	Brugada syndrome	germline	germline	GRCh38	3p22.2	criteria provided, single submitter	-
11	2583527	2583527	C	T	2124250	single nucleotide variant	NM_000218.3(KCNQ1):c.1014C>T (p.Ser338=)	3784	KCNQ1	HGNC:6294	Likely benign	0	2022-10-07	-1	RCV002942820	MONDO:MONDO:0002442,MeSH:D008133,MedGen:C0023976	Long QT syndrome	germline	germline	GRCh38	11p15.5	criteria provided, single submitter	-
4	113358603	113358603	T	C	2124260	single nucleotide variant	NM_001148.6(ANK2):c.9985T>C (p.Phe3329Leu)	287	ANK2	HGNC:493	Uncertain significance	0	2022-05-21	-1	RCV002942827	MONDO:MONDO:0002442,MeSH:D008133,MedGen:C0023976	Long QT syndrome	germline	germline	GRCh38	4q26	criteria provided, single submitter	-
18	22172080	22172080	G	T	2124283	single nucleotide variant	NM_005257.6(GATA6):c.936G>T (p.Ser312=)	2627	GATA6	HGNC:4174	Likely benign	0	2022-03-13	-1	RCV002942848	MONDO:MONDO:0013769,MedGen:C3280939,OMIM:614474	Atrioventricular septal defect 5	germline	germline	GRCh38	18q11.2	criteria provided, single submitter	-
20	33408845	33408845	G	C	2124455	single nucleotide variant	NM_003098.3(SNTA1):c.1281C>G (p.Ile427Met)	6640	SNTA1	HGNC:11167	Uncertain significance	0	2022-07-14	-1	RCV002948163	MONDO:MONDO:0002442,MeSH:D008133,MedGen:C0023976	Long QT syndrome	germline	germline	GRCh38	20q11.21	criteria provided, single submitter	-
1	11847451	11847451	G	A	2124456	single nucleotide variant	NM_006172.4(NPPA):c.124-12C>T	4878	NPPA	HGNC:7939	Likely benign	0	2022-07-12	-1	RCV002948165	MONDO:MONDO:0012816,MedGen:C2677294,OMIM:612201	Atrial fibrillation, familial, 6	germline	germline	GRCh38	1p36.22	criteria provided, single submitter	-
8	11758445	11758445	C	T	2124784	single nucleotide variant	NM_001308093.3(GATA4):c.1302C>T (p.Ala434=)	2626	GATA4	HGNC:4173	Likely benign	0	2022-05-12	-1	RCV002953599	MONDO:MONDO:0013747,MedGen:C3280781,OMIM:614430	Atrioventricular septal defect 4	germline	germline	GRCh38	8p23.1	criteria provided, single submitter	-
3	57858098	57858098	A	G	2124810	single nucleotide variant	NM_001377540.1(SLMAP):c.626A>G (p.Asp209Gly)	7871	SLMAP	HGNC:16643	Uncertain significance	0	2022-12-01	-1	RCV002928876|RCV002953618	MeSH:D030342,MedGen:C0950123|MONDO:MONDO:0015263,MedGen:C1142166,OMIM:PS601144,Orphanet:130	Inborn genetic diseases|Brugada syndrome	germline	germline	GRCh38	3p14.3	criteria provided, multiple submitters, no conflicts	-
3	38633268	38633268	G	A	2124857	single nucleotide variant	NM_000335.5(SCN5A):c.40C>T (p.Arg14Cys)	6331	SCN5A	HGNC:10593	Uncertain significance	0	2022-07-04	-1	RCV002953654	MONDO:MONDO:0015263,MedGen:C1142166,OMIM:PS601144,Orphanet:130	Brugada syndrome	germline	germline	GRCh38	3p22.2	criteria provided, single submitter	-
15	73323589	73323589	G	A	2124923	single nucleotide variant	NM_005477.3(HCN4):c.2504C>T (p.Ser835Phe)	10021	HCN4	HGNC:16882	Uncertain significance	0	2022-09-10	-1	RCV002953704	MONDO:MONDO:0013148,MedGen:C2751083,OMIM:613123,Orphanet:130	Brugada syndrome 8	germline	germline	GRCh38	15q24.1	criteria provided, single submitter	-
3	38760673	38760673	G	A	2124927	single nucleotide variant	NM_006514.4(SCN10A):c.950+8C>T	6336	SCN10A	HGNC:10582	Likely benign	0	2020-05-14	-1	RCV002953708	MONDO:MONDO:0015263,MedGen:C1142166,OMIM:PS601144,Orphanet:130	Brugada syndrome	germline	germline	GRCh38	3p22.2	criteria provided, single submitter	-
4	113336070	113336070	T	G	2124949	single nucleotide variant	NM_001148.6(ANK2):c.3591+13T>G	287	ANK2	HGNC:493	Likely benign	0	2022-10-12	-1	RCV002928909	MONDO:MONDO:0002442,MeSH:D008133,MedGen:C0023976	Long QT syndrome	germline	germline	GRCh38	4q26	criteria provided, single submitter	-
7	150958064	150958064	C	T	2125012	single nucleotide variant	NM_000238.4(KCNH2):c.911G>A (p.Ser304Asn)	3757	KCNH2	HGNC:6251	Uncertain significance	0	2022-02-07	-1	RCV002953776	MONDO:MONDO:0002442,MeSH:D008133,MedGen:C0023976	Long QT syndrome	germline	germline	GRCh38	7q36.1	criteria provided, single submitter	-
1	147758517	147758517	G	C	2125024	single nucleotide variant	NM_181703.4(GJA5):c.722C>G (p.Pro241Arg)	2702	GJA5	HGNC:4279	Uncertain significance	0	2022-06-08	-1	RCV002953785	MONDO:MONDO:0013544,MedGen:C3279693,OMIM:614049;MONDO:MONDO:0007171,MedGen:C4551959,OMIM:108770,Orphanet:1344	Atrial fibrillation, familial, 11;Atrial standstill 1	germline	germline	GRCh38	1q21.2	criteria provided, single submitter	-
15	73323263	73323263	C	A	2125124	single nucleotide variant	NM_005477.3(HCN4):c.2830G>T (p.Ala944Ser)	10021	HCN4	HGNC:16882	Uncertain significance	0	2022-05-05	-1	RCV002928955	MONDO:MONDO:0013148,MedGen:C2751083,OMIM:613123,Orphanet:130	Brugada syndrome 8	germline	germline	GRCh38	15q24.1	criteria provided, single submitter	-
17	8289597	8289597	G	T	2125199	single nucleotide variant	NM_016492.5(RANGRF):c.437+9G>T	29098	RANGRF	HGNC:17679	Uncertain significance	0	2022-01-17	-1	RCV002949066	EFO:EFO_0004269,Human Phenotype Ontology:HP:0001656,Human Phenotype Ontology:HP:0001661,Human Phenotype Ontology:HP:0001665,Human Phenotype Ontology:HP:0001666,Human Phenotype Ontology:HP:0001687,Human Phenotype Ontology:HP:0001721,Human Phenotype Ontology:HP:0004351,Human Phenotype Ontology:HP:0005158,Human Phenotype Ontology:HP:0011675,MedGen:C0003811	Cardiac arrhythmia	germline	germline	GRCh38	17p13.1	criteria provided, single submitter	-
10	18539400	18539400	G	C	2125328	single nucleotide variant	NM_201596.3(CACNB2):c.1659G>C (p.Glu553Asp)	783	CACNB2	HGNC:1402	Uncertain significance	0	2021-10-14	-1	RCV002934057	MONDO:MONDO:0012743,MedGen:C2678477,OMIM:611876,Orphanet:130	Brugada syndrome 4	germline	germline	GRCh38	10p12.31	criteria provided, single submitter	-
7	74057424	74057424	C	A	2125672	single nucleotide variant	NM_000501.4(ELN):c.1358-216C>A	2006	ELN	HGNC:3327	Uncertain significance	0	2022-10-07	-1	RCV002970934	Human Phenotype Ontology:HP:0004381,MONDO:MONDO:0008504,MedGen:C0003499,OMIM:185500,Orphanet:3193	Supravalvar aortic stenosis	germline	germline	GRCh38	7q11.23	criteria provided, single submitter	-
7	74057712	74057712	C	T	2125702	single nucleotide variant	NM_000501.4(ELN):c.1414+16C>T	2006	ELN	HGNC:3327	Likely benign	0	2022-01-27	-1	RCV002970958	Human Phenotype Ontology:HP:0004381,MONDO:MONDO:0008504,MedGen:C0003499,OMIM:185500,Orphanet:3193	Supravalvar aortic stenosis	germline	germline	GRCh38	7q11.23	criteria provided, single submitter	-
15	73323377	73323377	C	G	2126033	single nucleotide variant	NM_005477.3(HCN4):c.2716G>C (p.Gly906Arg)	10021	HCN4	HGNC:16882	Uncertain significance	0	2022-08-07	-1	RCV002958920	MONDO:MONDO:0013148,MedGen:C2751083,OMIM:613123,Orphanet:130	Brugada syndrome 8	germline	germline	GRCh38	15q24.1	criteria provided, single submitter	-
3	38587511	38587511	G	C	2126123	single nucleotide variant	NM_000335.5(SCN5A):c.2325C>G (p.Tyr775Ter)	6331	SCN5A	HGNC:10593	Pathogenic	1	2022-03-17	-1	RCV002966720	MONDO:MONDO:0015263,MedGen:C1142166,OMIM:PS601144,Orphanet:130	Brugada syndrome	germline	germline	GRCh38	3p22.2	criteria provided, single submitter	-
1	147758673	147758673	G	C	2126285	single nucleotide variant	NM_181703.4(GJA5):c.566C>G (p.Pro189Arg)	2702	GJA5	HGNC:4279	Uncertain significance	0	2022-09-01	-1	RCV002966848	MONDO:MONDO:0013544,MedGen:C3279693,OMIM:614049;MONDO:MONDO:0007171,MedGen:C4551959,OMIM:108770,Orphanet:1344	Atrial fibrillation, familial, 11;Atrial standstill 1	germline	germline	GRCh38	1q21.2	criteria provided, single submitter	-
7	74037735	74037735	G	A	2126372	single nucleotide variant	NM_000501.4(ELN):c.192G>A (p.Lys64=)	2006	ELN	HGNC:3327	Likely benign	0	2022-06-01	-1	RCV002966916	Human Phenotype Ontology:HP:0004381,MONDO:MONDO:0008504,MedGen:C0003499,OMIM:185500,Orphanet:3193	Supravalvar aortic stenosis	germline	germline	GRCh38	7q11.23	criteria provided, single submitter	-
7	92083157	92083157	C	T	2126477	single nucleotide variant	NM_005751.5(AKAP9):c.8161-13C>T	10142	AKAP9	HGNC:379	Likely benign	0	2022-01-02	-1	RCV002949219	MONDO:MONDO:0002442,MeSH:D008133,MedGen:C0023976	Long QT syndrome	germline	germline	GRCh38	7q21.2	criteria provided, single submitter	-
17	47209441	47209441	G	A	2126664	single nucleotide variant	NM_002476.2(MYL4):c.19G>A (p.Glu7Lys)	4635	MYL4	HGNC:7585	Uncertain significance	0	2022-03-27	-1	RCV002949275	MONDO:MONDO:0015001,MedGen:C4310636,OMIM:617280	Atrial fibrillation, familial, 18	germline	germline	GRCh38	17q21.32	criteria provided, single submitter	-
11	118143998	118143998	G	T	2126697	single nucleotide variant	NM_174934.4(SCN4B):c.298C>A (p.Arg100Ser)	6330	SCN4B	HGNC:10592	Uncertain significance	0	2022-01-03	-1	RCV002975503	MONDO:MONDO:0012737,MedGen:C2678484,OMIM:611819,Orphanet:101016,Orphanet:768	Long QT syndrome 10	germline	germline	GRCh38	11q23.3	criteria provided, single submitter	-
3	57861944	57861944	C	T	2126706	single nucleotide variant	NM_001377540.1(SLMAP):c.829-5C>T	7871	SLMAP	HGNC:16643	Likely benign	0	2021-12-17	-1	RCV002949284	MONDO:MONDO:0015263,MedGen:C1142166,OMIM:PS601144,Orphanet:130	Brugada syndrome	germline	germline	GRCh38	3p14.3	criteria provided, single submitter	-
7	92017032	92017032	T	G	2126739	single nucleotide variant	NM_005751.5(AKAP9):c.3767T>G (p.Met1256Arg)	10142	AKAP9	HGNC:379	Uncertain significance	0	2022-03-29	-1	RCV002975533	MONDO:MONDO:0002442,MeSH:D008133,MedGen:C0023976	Long QT syndrome	germline	germline	GRCh38	7q21.2	criteria provided, single submitter	-
12	115991432	115991432	G	A	2126773	single nucleotide variant	NM_015335.5(MED13L):c.3522C>T (p.Tyr1174=)	23389	MED13L	HGNC:22962	Likely benign	0	2022-01-03	-1	RCV002975562	MONDO:MONDO:0012128,MedGen:C1837341,OMIM:608808,Orphanet:860	Transposition of the great arteries, dextro-looped	germline	germline	GRCh38	12q24.21	criteria provided, single submitter	-
8	11708401	11708401	C	T	2126879	single nucleotide variant	NM_001308093.3(GATA4):c.89C>T (p.Ala30Val)	2626	GATA4	HGNC:4173	Uncertain significance	0	2022-02-10	-1	RCV002975641	MONDO:MONDO:0013747,MedGen:C3280781,OMIM:614430	Atrioventricular septal defect 4	germline	germline	GRCh38	8p23.1	criteria provided, single submitter	-
7	92038454	92038454	A	G	2127125	single nucleotide variant	NM_005751.5(AKAP9):c.4374A>G (p.Gln1458=)	10142	AKAP9	HGNC:379	Uncertain significance	0	2022-01-03	-1	RCV002967575	MONDO:MONDO:0002442,MeSH:D008133,MedGen:C0023976	Long QT syndrome	germline	germline	GRCh38	7q21.2	criteria provided, single submitter	-
7	74028192	74028192	C	T	2127224	single nucleotide variant	NM_000501.4(ELN):c.5C>T (p.Ala2Val)	2006	ELN	HGNC:3327	Uncertain significance	0	2022-02-13	-1	RCV002943984	Human Phenotype Ontology:HP:0004381,MONDO:MONDO:0008504,MedGen:C0003499,OMIM:185500,Orphanet:3193	Supravalvar aortic stenosis	germline	germline	GRCh38	7q11.23	criteria provided, single submitter	-
15	73324104	73324104	G	A	2127341	single nucleotide variant	NM_005477.3(HCN4):c.2128C>T (p.Arg710Cys)	10021	HCN4	HGNC:16882	Uncertain significance	0	2022-01-26	-1	RCV002947978	MONDO:MONDO:0013148,MedGen:C2751083,OMIM:613123,Orphanet:130	Brugada syndrome 8	germline	germline	GRCh38	15q24.1	criteria provided, single submitter	-
11	2777044	2777044	T	C	2127346	single nucleotide variant	NM_000218.3(KCNQ1):c.1732+12T>C	3784	KCNQ1	HGNC:6294	Likely benign	0	2022-09-07	-1	RCV002947983	MONDO:MONDO:0002442,MeSH:D008133,MedGen:C0023976	Long QT syndrome	germline	germline	GRCh38	11p15.5	criteria provided, single submitter	-
12	5044295	5044295	G	A	2127493	single nucleotide variant	NM_002234.4(KCNA5):c.148G>A (p.Ala50Thr)	3741	KCNA5	HGNC:6224	Uncertain significance	0	2022-03-20	-1	RCV002938912	MONDO:MONDO:0012828,MedGen:C2677106,OMIM:612240	Atrial fibrillation, familial, 7	germline	germline	GRCh38	12p13.32	criteria provided, single submitter	-
19	35032523	35032523	C	T	2127606	single nucleotide variant	NM_001037.5(SCN1B):c.41-5C>T	6324	SCN1B	HGNC:10586	Likely benign	0	2022-07-11	-1	RCV002938942	MONDO:MONDO:0013015,MedGen:C2748541,OMIM:612838,Orphanet:130,Orphanet:871	Brugada syndrome 5	germline	germline	GRCh38	19q13.11	criteria provided, single submitter	-
12	115975322	115975322	T	C	2128211	single nucleotide variant	NM_015335.5(MED13L):c.5589-9A>G	23389	MED13L	HGNC:22962	Likely benign	0	2022-05-17	-1	RCV002928756	MONDO:MONDO:0012128,MedGen:C1837341,OMIM:608808,Orphanet:860	Transposition of the great arteries, dextro-looped	germline	germline	GRCh38	12q24.21	criteria provided, single submitter	-
12	115996554	115996554	C	T	2128394	single nucleotide variant	NM_015335.5(MED13L):c.2918G>A (p.Arg973Gln)	23389	MED13L	HGNC:22962	Uncertain significance	0	2022-04-10	-1	RCV002943444|RCV002943445	MONDO:MONDO:0012128,MedGen:C1837341,OMIM:608808,Orphanet:860|MeSH:D030342,MedGen:C0950123	Transposition of the great arteries, dextro-looped|Inborn genetic diseases	germline	germline	GRCh38	12q24.21	criteria provided, multiple submitters, no conflicts	-
10	18500925	18500925	C	T	2128432	single nucleotide variant	NM_201596.3(CACNB2):c.570C>T (p.Ala190=)	783	CACNB2	HGNC:1402	Likely benign	0	2023-02-03	-1	RCV002928816|RCV003170688	MONDO:MONDO:0012743,MedGen:C2678477,OMIM:611876,Orphanet:130|MedGen:CN230736	Brugada syndrome 4|Cardiovascular phenotype	germline	germline	GRCh38	10p12.31	criteria provided, multiple submitters, no conflicts	-
7	92096803	92096803	A	T	2128486	single nucleotide variant	NM_005751.5(AKAP9):c.9844A>T (p.Met3282Leu)	10142	AKAP9	HGNC:379	Uncertain significance	0	2022-07-19	-1	RCV002953463	MONDO:MONDO:0002442,MeSH:D008133,MedGen:C0023976	Long QT syndrome	germline	germline	GRCh38	7q21.2	criteria provided, single submitter	-
10	18500842	18500842	T	C	2128505	single nucleotide variant	NM_201596.3(CACNB2):c.487T>C (p.Leu163=)	783	CACNB2	HGNC:1402	Likely benign	0	2021-12-21	-1	RCV002928832	MONDO:MONDO:0012743,MedGen:C2678477,OMIM:611876,Orphanet:130	Brugada syndrome 4	germline	germline	GRCh38	10p12.31	criteria provided, single submitter	-
11	123638251	123638251	C	A	2128555	single nucleotide variant	NM_001040151.2(SCN3B):c.519G>T (p.Leu173=)	55800	SCN3B	HGNC:20665	Likely benign	0	2022-03-18	-1	RCV002953520	MONDO:MONDO:0013146,MedGen:C2751088,OMIM:613120,Orphanet:130	Brugada syndrome 7	germline	germline	GRCh38	11q24.1	criteria provided, single submitter	-
3	57847180	57847180	T	A	2128677	single nucleotide variant	NM_001377540.1(SLMAP):c.420-17T>A	7871	SLMAP	HGNC:16643	Benign	0	2022-08-22	-1	RCV002929216	MONDO:MONDO:0015263,MedGen:C1142166,OMIM:PS601144,Orphanet:130	Brugada syndrome	germline	germline	GRCh38	3p14.3	criteria provided, single submitter	-
4	185514282	185514282	G	A	2128855	single nucleotide variant	NM_014476.6(PDLIM3):c.386C>T (p.Pro129Leu)	27295	PDLIM3	HGNC:20767	Uncertain significance	0	2023-03-05	-1	RCV002966074|RCV003170708	EFO:EFO_0000407,Human Phenotype Ontology:HP:0001644,Human Phenotype Ontology:HP:0001725,Human Phenotype Ontology:HP:0005159,Human Phenotype Ontology:HP:0200130,MONDO:MONDO:0005021,MeSH:D002311,MedGen:C0007193,Orphanet:217604;Human Phenotype Ontology:HP:0001639,MONDO:MONDO:0005045,MeSH:D002312,MedGen:C0007194,Orphanet:217569|MeSH:D030342,MedGen:C0950123	Primary dilated cardiomyopathy;Hypertrophic cardiomyopathy|Inborn genetic diseases	germline	germline	GRCh38	4q35.1	criteria provided, multiple submitters, no conflicts	-
3	38756655	38756655	G	T	2128988	single nucleotide variant	NM_006514.4(SCN10A):c.1290+19C>A	6336	SCN10A	HGNC:10582	Likely benign	0	2022-08-19	-1	RCV002949020	MONDO:MONDO:0015263,MedGen:C1142166,OMIM:PS601144,Orphanet:130	Brugada syndrome	germline	germline	GRCh38	3p22.2	criteria provided, single submitter	-
7	91994713	91994713	G	A	2128998	single nucleotide variant	NM_005751.5(AKAP9):c.669G>A (p.Glu223=)	10142	AKAP9	HGNC:379	Likely benign	0	2022-02-08	-1	RCV002949025	MONDO:MONDO:0002442,MeSH:D008133,MedGen:C0023976	Long QT syndrome	germline	germline	GRCh38	7q21.2	criteria provided, single submitter	-
5	173232854	173232854	G	A	2129046	single nucleotide variant	NM_004387.4(NKX2-5):c.690C>T (p.Cys230=)	1482	NKX2-5	HGNC:2488	Likely benign	0	2021-12-31	-1	RCV002954062	MONDO:MONDO:0007173,MedGen:C3276096,OMIM:108900,Orphanet:1479	Atrial septal defect 7	germline	germline	GRCh38	5q35.1	criteria provided, single submitter	-
12	115991307	115991307	T	C	2129136	single nucleotide variant	NM_015335.5(MED13L):c.3647A>G (p.Lys1216Arg)	23389	MED13L	HGNC:22962	Likely benign	0	2022-08-22	-1	RCV002970616	MONDO:MONDO:0012128,MedGen:C1837341,OMIM:608808,Orphanet:860	Transposition of the great arteries, dextro-looped	germline	germline	GRCh38	12q24.21	criteria provided, single submitter	-
5	154475814	154475814	T	G	2129213	single nucleotide variant	NM_004821.3(HAND1):c.640A>C (p.Asn214His)	9421	HAND1	HGNC:4807	Uncertain significance	0	2021-12-31	-1	RCV002954127	Human Phenotype Ontology:HP:0004383,MONDO:MONDO:0004933,MedGen:C0152101,OMIM:PS241550,Orphanet:2248	Hypoplastic left heart syndrome	germline	germline	GRCh38	5q33.2	criteria provided, single submitter	-
7	82136686	82136686	A	C	2129268	single nucleotide variant	NM_000722.4(CACNA2D1):c.355-10T>G	781	CACNA2D1	HGNC:1399	Likely benign	0	2022-08-07	-1	RCV002970728	MONDO:MONDO:0015263,MedGen:C1142166,OMIM:PS601144,Orphanet:130	Brugada syndrome	germline	germline	GRCh38	7q21.11	criteria provided, single submitter	-
10	20889962	20889962	A	C	2129369	single nucleotide variant	NM_006393.3(NEBL):c.154-13T>G	10529	NEBL	HGNC:16932	Likely benign	0	2022-09-06	-1	RCV002954167	EFO:EFO_0000407,Human Phenotype Ontology:HP:0001644,Human Phenotype Ontology:HP:0001725,Human Phenotype Ontology:HP:0005159,Human Phenotype Ontology:HP:0200130,MONDO:MONDO:0005021,MeSH:D002311,MedGen:C0007193,Orphanet:217604	Primary dilated cardiomyopathy	germline	germline	GRCh38	10p12.31	criteria provided, single submitter	-
18	22200657	22200657	C	T	2129418	single nucleotide variant	NM_005257.6(GATA6):c.1622C>T (p.Ala541Val)	2627	GATA6	HGNC:4174	Uncertain significance	0	2022-03-18	-1	RCV002970845	MONDO:MONDO:0013769,MedGen:C3280939,OMIM:614474	Atrioventricular septal defect 5	germline	germline	GRCh38	18q11.2	criteria provided, single submitter	-
12	2567807	2567807	C	T	2129432	single nucleotide variant	NM_000719.7(CACNA1C):c.1895+13C>T	775	CACNA1C	HGNC:1390	Likely benign	0	2022-08-21	-1	RCV002954182	MONDO:MONDO:0002442,MeSH:D008133,MedGen:C0023976	Long QT syndrome	germline	germline	GRCh38	12p13.33	criteria provided, single submitter	-
17	47221673	47221673	T	C	2129753	single nucleotide variant	NM_002476.2(MYL4):c.314-9T>C	4635	MYL4	HGNC:7585	Likely benign	0	2022-07-12	-1	RCV002958886	MONDO:MONDO:0015001,MedGen:C4310636,OMIM:617280	Atrial fibrillation, familial, 18	germline	germline	GRCh38	17q21.32	criteria provided, single submitter	-
7	74043052	74043052	G	A	2129777	single nucleotide variant	NM_000501.4(ELN):c.376+18G>A	2006	ELN	HGNC:3327	Likely benign	0	2022-07-10	-1	RCV002958892	Human Phenotype Ontology:HP:0004381,MONDO:MONDO:0008504,MedGen:C0003499,OMIM:185500,Orphanet:3193	Supravalvar aortic stenosis	germline	germline	GRCh38	7q11.23	criteria provided, single submitter	-
18	22171812	22171812	C	T	2129790	single nucleotide variant	NM_005257.6(GATA6):c.668C>T (p.Pro223Leu)	2627	GATA6	HGNC:4174	Uncertain significance	0	2022-05-15	-1	RCV002958895	MONDO:MONDO:0013769,MedGen:C3280939,OMIM:614474	Atrioventricular septal defect 5	germline	germline	GRCh38	18q11.2	criteria provided, single submitter	-
10	20845290	20845290	G	A	2130027	single nucleotide variant	NM_006393.3(NEBL):c.1195C>T (p.His399Tyr)	10529	NEBL	HGNC:16932	Uncertain significance	0	2022-02-08	-1	RCV002971428	EFO:EFO_0000407,Human Phenotype Ontology:HP:0001644,Human Phenotype Ontology:HP:0001725,Human Phenotype Ontology:HP:0005159,Human Phenotype Ontology:HP:0200130,MONDO:MONDO:0005021,MeSH:D002311,MedGen:C0007193,Orphanet:217604	Primary dilated cardiomyopathy	germline	germline	GRCh38	10p12.31	criteria provided, single submitter	-
7	82170593	82170593	G	A	2130245	single nucleotide variant	NM_000722.4(CACNA2D1):c.311C>T (p.Ala104Val)	781	CACNA2D1	HGNC:1399	Uncertain significance	0	2022-01-06	-1	RCV002971594	MONDO:MONDO:0015263,MedGen:C1142166,OMIM:PS601144,Orphanet:130	Brugada syndrome	germline	germline	GRCh38	7q21.11	criteria provided, single submitter	-
7	92042204	92042204	C	A	2130324	single nucleotide variant	NM_005751.5(AKAP9):c.5058+18C>A	10142	AKAP9	HGNC:379	Likely benign	0	2022-09-20	-1	RCV002949216	MONDO:MONDO:0002442,MeSH:D008133,MedGen:C0023976	Long QT syndrome	germline	germline	GRCh38	7q21.2	criteria provided, single submitter	-
7	92099841	92099841	A	G	2130358	single nucleotide variant	NM_005751.5(AKAP9):c.10868A>G (p.Tyr3623Cys)	10142	AKAP9	HGNC:379	Uncertain significance	0	2022-09-24	-1	RCV002962908	MONDO:MONDO:0002442,MeSH:D008133,MedGen:C0023976	Long QT syndrome	germline	germline	GRCh38	7q21.2	criteria provided, single submitter	-
5	173232805	173232805	G	C	2130441	single nucleotide variant	NM_004387.4(NKX2-5):c.739C>G (p.Pro247Ala)	1482	NKX2-5	HGNC:2488	Uncertain significance	0	2021-08-20	-1	RCV002967156|RCV002967155	MeSH:D030342,MedGen:C0950123|MONDO:MONDO:0007173,MedGen:C3276096,OMIM:108900,Orphanet:1479	Inborn genetic diseases|Atrial septal defect 7	germline	germline	GRCh38	5q35.1	criteria provided, multiple submitters, no conflicts	-
22	19895393	19895393	C	A	2130475	single nucleotide variant	NM_006440.5(TXNRD2):c.949+14G>T	10587	TXNRD2	HGNC:18155	Likely benign	0	2022-02-08	-1	RCV002967183	EFO:EFO_0000407,Human Phenotype Ontology:HP:0001644,Human Phenotype Ontology:HP:0001725,Human Phenotype Ontology:HP:0005159,Human Phenotype Ontology:HP:0200130,MONDO:MONDO:0005021,MeSH:D002311,MedGen:C0007193,Orphanet:217604	Primary dilated cardiomyopathy	germline	germline	GRCh38	22q11.21	criteria provided, single submitter	-
11	128912014	128912014	G	A	2130478	single nucleotide variant	NM_000890.5(KCNJ5):c.741G>A (p.Gly247=)	3762	KCNJ5	HGNC:6266	Likely benign	0	2023-05-21	-1	RCV002949592|RCV003308385	MONDO:MONDO:0002442,MeSH:D008133,MedGen:C0023976|MedGen:CN230736	Long QT syndrome|Cardiovascular phenotype	germline	germline	GRCh38	11q24.3	criteria provided, multiple submitters, no conflicts	-
12	115983473	115983473	T	C	2130566	single nucleotide variant	NM_015335.5(MED13L):c.4599A>G (p.Pro1533=)	23389	MED13L	HGNC:22962	Likely benign	0	2022-07-12	-1	RCV002949615	MONDO:MONDO:0012128,MedGen:C1837341,OMIM:608808,Orphanet:860	Transposition of the great arteries, dextro-looped	germline	germline	GRCh38	12q24.21	criteria provided, single submitter	-
19	35033869	35033869	A	G	2130761	single nucleotide variant	NM_001037.5(SCN1B):c.448+130A>G	6324	SCN1B	HGNC:10586	Uncertain significance	0	2022-01-05	-1	RCV002982471	MONDO:MONDO:0013015,MedGen:C2748541,OMIM:612838,Orphanet:130,Orphanet:871	Brugada syndrome 5	germline	germline	GRCh38	19q13.11	criteria provided, single submitter	-
20	33410263	33410263	G	T	2131099	single nucleotide variant	NM_003098.3(SNTA1):c.1109C>A (p.Thr370Lys)	6640	SNTA1	HGNC:11167	Uncertain significance	0	2022-09-21	-1	RCV002967950	MONDO:MONDO:0002442,MeSH:D008133,MedGen:C0023976	Long QT syndrome	germline	germline	GRCh38	20q11.21	criteria provided, single submitter	-
4	113358724	113358724	A	G	2131440	single nucleotide variant	NM_001148.6(ANK2):c.10106A>G (p.Gln3369Arg)	287	ANK2	HGNC:493	Uncertain significance	0	2022-06-27	-1	RCV002976465	MONDO:MONDO:0002442,MeSH:D008133,MedGen:C0023976	Long QT syndrome	germline	germline	GRCh38	4q26	criteria provided, single submitter	-
7	74053297	74053297	G	C	2131442	single nucleotide variant	NM_000501.4(ELN):c.1084G>C (p.Ala362Pro)	2006	ELN	HGNC:3327	Uncertain significance	0	2022-04-19	-1	RCV002976466	Human Phenotype Ontology:HP:0004381,MONDO:MONDO:0008504,MedGen:C0003499,OMIM:185500,Orphanet:3193	Supravalvar aortic stenosis	germline	germline	GRCh38	7q11.23	criteria provided, single submitter	-
3	38757078	38757078	C	T	2131471	single nucleotide variant	NM_006514.4(SCN10A):c.1032G>A (p.Trp344Ter)	6336	SCN10A	HGNC:10582	Uncertain significance	0	2022-08-11	-1	RCV002976481	MONDO:MONDO:0015263,MedGen:C1142166,OMIM:PS601144,Orphanet:130	Brugada syndrome	germline	germline	GRCh38	3p22.2	criteria provided, single submitter	-
15	73343574	73343574	G	A	2131659	single nucleotide variant	NM_005477.3(HCN4):c.1020C>T (p.Ser340=)	10021	HCN4	HGNC:16882	Likely benign	0	2022-05-09	-1	RCV002995063	MONDO:MONDO:0013148,MedGen:C2751083,OMIM:613123,Orphanet:130	Brugada syndrome 8	germline	germline	GRCh38	15q24.1	criteria provided, single submitter	-
12	115984250	115984250	A	C	2131695	single nucleotide variant	NM_015335.5(MED13L):c.4461T>G (p.Pro1487=)	23389	MED13L	HGNC:22962	Likely benign	0	2022-05-05	-1	RCV002982626	MONDO:MONDO:0012128,MedGen:C1837341,OMIM:608808,Orphanet:860	Transposition of the great arteries, dextro-looped	germline	germline	GRCh38	12q24.21	criteria provided, single submitter	-
3	38603860	38603860	G	A	2131703	single nucleotide variant	NM_000335.5(SCN5A):c.1742C>T (p.Ser581Leu)	6331	SCN5A	HGNC:10593	Uncertain significance	0	2022-03-22	-1	RCV002995085	MONDO:MONDO:0015263,MedGen:C1142166,OMIM:PS601144,Orphanet:130	Brugada syndrome	germline	germline	GRCh38	3p22.2	criteria provided, single submitter	-
19	46605850	46605850	G	A	2131819	single nucleotide variant	NM_005184.4(CALM3):c.27G>A (p.Gln9=)	808	CALM3	HGNC:1449	Likely benign	0	2022-11-20	-1	RCV002982685|RCV003170800	MONDO:MONDO:0100316,MedGen:C4551647,OMIM:192500,Orphanet:101016,Orphanet:768|MedGen:CN230736	Long QT syndrome 1|Cardiovascular phenotype	germline	germline	GRCh38	19q13.32	criteria provided, multiple submitters, no conflicts	-
12	2585447	2585447	T	C	2131898	single nucleotide variant	NM_000719.7(CACNA1C):c.2411T>C (p.Ile804Thr)	775	CACNA1C	HGNC:1390	Likely benign	0	2022-09-27	-1	RCV002982729	MONDO:MONDO:0002442,MeSH:D008133,MedGen:C0023976	Long QT syndrome	germline	germline	GRCh38	12p13.33	criteria provided, single submitter	-
3	38579319	38579319	A	G	2132031	single nucleotide variant	NM_000335.5(SCN5A):c.3387+15T>C	6331	SCN5A	HGNC:10593	Likely benign	0	2022-07-19	-1	RCV002982805	MONDO:MONDO:0015263,MedGen:C1142166,OMIM:PS601144,Orphanet:130	Brugada syndrome	germline	germline	GRCh38	3p22.2	criteria provided, single submitter	-
3	38606820	38606820	C	T	2132037	single nucleotide variant	NM_000335.5(SCN5A):c.999-10G>A	6331	SCN5A	HGNC:10593	Likely benign	0	2022-06-10	-1	RCV002995255	MONDO:MONDO:0015263,MedGen:C1142166,OMIM:PS601144,Orphanet:130	Brugada syndrome	germline	germline	GRCh38	3p22.2	criteria provided, single submitter	-
12	5044573	5044573	C	T	2132062	single nucleotide variant	NM_002234.4(KCNA5):c.426C>T (p.Pro142=)	3741	KCNA5	HGNC:6224	Likely benign	0	2021-12-30	-1	RCV002983143	MONDO:MONDO:0012828,MedGen:C2677106,OMIM:612240	Atrial fibrillation, familial, 7	germline	germline	GRCh38	12p13.32	criteria provided, single submitter	-
3	38622471	38622471	G	C	2132235	single nucleotide variant	NM_000335.5(SCN5A):c.411C>G (p.Ile137Met)	6331	SCN5A	HGNC:10593	Uncertain significance	0	2022-06-10	-1	RCV003002174	MONDO:MONDO:0015263,MedGen:C1142166,OMIM:PS601144,Orphanet:130	Brugada syndrome	germline	germline	GRCh38	3p22.2	criteria provided, single submitter	-
10	18518426	18518426	A	T	2132386	single nucleotide variant	NM_201596.3(CACNB2):c.885+10A>T	783	CACNB2	HGNC:1402	Likely benign	0	2022-02-20	-1	RCV003002292	MONDO:MONDO:0012743,MedGen:C2678477,OMIM:611876,Orphanet:130	Brugada syndrome 4	germline	germline	GRCh38	10p12.31	criteria provided, single submitter	-
11	2445295	2445295	C	G	2132391	single nucleotide variant	NM_000218.3(KCNQ1):c.197C>G (p.Ser66Cys)	3784	KCNQ1	HGNC:6294	Uncertain significance	0	2022-02-20	-1	RCV002979585	MONDO:MONDO:0002442,MeSH:D008133,MedGen:C0023976	Long QT syndrome	germline	germline	GRCh38	11p15.5	criteria provided, single submitter	-
3	38793731	38793731	T	C	2132543	single nucleotide variant	NM_006514.4(SCN10A):c.270+10A>G	6336	SCN10A	HGNC:10582	Likely benign	0	2022-01-23	-1	RCV002979954	MONDO:MONDO:0015263,MedGen:C1142166,OMIM:PS601144,Orphanet:130	Brugada syndrome	germline	germline	GRCh38	3p22.2	criteria provided, single submitter	-
12	5044563	5044563	C	T	2132544	single nucleotide variant	NM_002234.4(KCNA5):c.416C>T (p.Ala139Val)	3741	KCNA5	HGNC:6224	Uncertain significance	0	2022-04-28	-1	RCV003007253	MONDO:MONDO:0012828,MedGen:C2677106,OMIM:612240	Atrial fibrillation, familial, 7	germline	germline	GRCh38	12p13.32	criteria provided, single submitter	-
3	38709554	38709554	A	G	2132555	single nucleotide variant	NM_006514.4(SCN10A):c.4205T>C (p.Ile1402Thr)	6336	SCN10A	HGNC:10582	Uncertain significance	0	2022-06-18	-1	RCV002979956	MONDO:MONDO:0015263,MedGen:C1142166,OMIM:PS601144,Orphanet:130	Brugada syndrome	germline	germline	GRCh38	3p22.2	criteria provided, single submitter	-
10	18506471	18506471	T	G	2132649	single nucleotide variant	NM_201596.3(CACNB2):c.594T>G (p.Ser198Arg)	783	CACNB2	HGNC:1402	Uncertain significance	0	2022-06-07	-1	RCV002996012	MONDO:MONDO:0012743,MedGen:C2678477,OMIM:611876,Orphanet:130	Brugada syndrome 4	germline	germline	GRCh38	10p12.31	criteria provided, single submitter	-
4	113258090	113258090	G	A	2132965	single nucleotide variant	NM_001148.6(ANK2):c.1229G>A (p.Arg410His)	287	ANK2	HGNC:493	Uncertain significance	0	2022-07-05	-1	RCV003009372	MONDO:MONDO:0002442,MeSH:D008133,MedGen:C0023976	Long QT syndrome	germline	germline	GRCh38	4q26	criteria provided, single submitter	-
12	2566599	2566599	G	T	2133010	single nucleotide variant	NM_000719.7(CACNA1C):c.1669+17G>T	775	CACNA1C	HGNC:1390	Likely benign	0	2022-02-07	-1	RCV002994545	MONDO:MONDO:0002442,MeSH:D008133,MedGen:C0023976	Long QT syndrome	germline	germline	GRCh38	12p13.33	criteria provided, single submitter	-
7	92102845	92102845	A	G	2133050	single nucleotide variant	NM_005751.5(AKAP9):c.11330+19A>G	10142	AKAP9	HGNC:379	Likely benign	0	2022-08-03	-1	RCV003009416	MONDO:MONDO:0002442,MeSH:D008133,MedGen:C0023976	Long QT syndrome	germline	germline	GRCh38	7q21.2	criteria provided, single submitter	-
22	19931110	19931110	G	C	2133090	single nucleotide variant	NM_006440.5(TXNRD2):c.104-12C>G	10587	TXNRD2	HGNC:18155	Benign	0	2022-10-05	-1	RCV003011015	EFO:EFO_0000407,Human Phenotype Ontology:HP:0001644,Human Phenotype Ontology:HP:0001725,Human Phenotype Ontology:HP:0005159,Human Phenotype Ontology:HP:0200130,MONDO:MONDO:0005021,MeSH:D002311,MedGen:C0007193,Orphanet:217604	Primary dilated cardiomyopathy	germline	germline	GRCh38	22q11.21	criteria provided, single submitter	-
3	38603923	38603923	G	A	2133204	single nucleotide variant	NM_000335.5(SCN5A):c.1679C>T (p.Ser560Leu)	6331	SCN5A	HGNC:10593	Uncertain significance	0	2022-03-18	-1	RCV002994639	MONDO:MONDO:0015263,MedGen:C1142166,OMIM:PS601144,Orphanet:130	Brugada syndrome	germline	germline	GRCh38	3p22.2	criteria provided, single submitter	-
10	20880810	20880810	T	C	2133419	single nucleotide variant	NM_006393.3(NEBL):c.464A>G (p.Asn155Ser)	10529	NEBL	HGNC:16932	Uncertain significance	0	2022-06-13	-1	RCV003005269	EFO:EFO_0000407,Human Phenotype Ontology:HP:0001644,Human Phenotype Ontology:HP:0001725,Human Phenotype Ontology:HP:0005159,Human Phenotype Ontology:HP:0200130,MONDO:MONDO:0005021,MeSH:D002311,MedGen:C0007193,Orphanet:217604	Primary dilated cardiomyopathy	germline	germline	GRCh38	10p12.31	criteria provided, single submitter	-
7	150950238	150950238	G	A	2133475	single nucleotide variant	NM_000238.4(KCNH2):c.2328C>T (p.Leu776=)	3757	KCNH2	HGNC:6251	Likely benign	0	2022-06-10	-1	RCV003005314	MONDO:MONDO:0002442,MeSH:D008133,MedGen:C0023976	Long QT syndrome	germline	germline	GRCh38	7q36.1	criteria provided, single submitter	-
12	2677236	2677236	G	A	2133553	single nucleotide variant	NM_000719.7(CACNA1C):c.4956+15G>A	775	CACNA1C	HGNC:1390	Likely benign	0	2022-05-26	-1	RCV003005377	MONDO:MONDO:0002442,MeSH:D008133,MedGen:C0023976	Long QT syndrome	germline	germline	GRCh38	12p13.33	criteria provided, single submitter	-
15	73329777	73329777	C	T	2133579	single nucleotide variant	NM_005477.3(HCN4):c.1386G>A (p.Gly462=)	10021	HCN4	HGNC:16882	Likely benign	0	2022-06-19	-1	RCV003005399	MONDO:MONDO:0013148,MedGen:C2751083,OMIM:613123,Orphanet:130	Brugada syndrome 8	germline	germline	GRCh38	15q24.1	criteria provided, single submitter	-
11	2847789	2847789	T	A	2134129	single nucleotide variant	NM_000218.3(KCNQ1):c.1817T>A (p.Leu606Gln)	3784	KCNQ1	HGNC:6294	Uncertain significance	0	2022-07-26	-1	RCV003009763	MONDO:MONDO:0002442,MeSH:D008133,MedGen:C0023976	Long QT syndrome	germline	germline	GRCh38	11p15.4	criteria provided, single submitter	-
3	38587525	38587525	G	C	2134231	single nucleotide variant	NM_000335.5(SCN5A):c.2311C>G (p.Leu771Val)	6331	SCN5A	HGNC:10593	Uncertain significance	0	2022-01-05	-1	RCV002963294	MONDO:MONDO:0015263,MedGen:C1142166,OMIM:PS601144,Orphanet:130	Brugada syndrome	germline	germline	GRCh38	3p22.2	criteria provided, single submitter	-
3	38551404	38551404	G	A	2134318	single nucleotide variant	NM_000335.5(SCN5A):c.4965C>T (p.Ala1655=)	6331	SCN5A	HGNC:10593	Likely benign	0	2022-01-05	-1	RCV002963362	MONDO:MONDO:0015263,MedGen:C1142166,OMIM:PS601144,Orphanet:130	Brugada syndrome	germline	germline	GRCh38	3p22.2	criteria provided, single submitter	-
X	109624757	109624757	G	A	2134413	single nucleotide variant	NM_012282.4(KCNE5):c.264C>T (p.Val88=)	23630	KCNE5	HGNC:6241	Likely benign	0	2022-01-05	-1	RCV002982447	MONDO:MONDO:0015263,MedGen:C1142166,OMIM:PS601144,Orphanet:130	Brugada syndrome	germline	germline	GRCh38	Xq23	criteria provided, single submitter	-
12	5044391	5044391	C	A	2134466	single nucleotide variant	NM_002234.4(KCNA5):c.244C>A (p.Pro82Thr)	3741	KCNA5	HGNC:6224	Uncertain significance	0	2022-10-13	-1	RCV002967659	MONDO:MONDO:0012828,MedGen:C2677106,OMIM:612240	Atrial fibrillation, familial, 7	germline	germline	GRCh38	12p13.32	criteria provided, single submitter	-
10	20835523	20835523	A	G	2134524	single nucleotide variant	NM_006393.3(NEBL):c.1439T>C (p.Ile480Thr)	10529	NEBL	HGNC:16932	Uncertain significance	0	2022-07-30	-1	RCV002979419	EFO:EFO_0000407,Human Phenotype Ontology:HP:0001644,Human Phenotype Ontology:HP:0001725,Human Phenotype Ontology:HP:0005159,Human Phenotype Ontology:HP:0200130,MONDO:MONDO:0005021,MeSH:D002311,MedGen:C0007193,Orphanet:217604	Primary dilated cardiomyopathy	germline	germline	GRCh38	10p12.31	criteria provided, single submitter	-
7	150958166	150958166	G	A	2134594	single nucleotide variant	NM_000238.4(KCNH2):c.809C>T (p.Thr270Met)	3757	KCNH2	HGNC:6251	Uncertain significance	0	2022-04-05	-1	RCV002972488	MONDO:MONDO:0002442,MeSH:D008133,MedGen:C0023976	Long QT syndrome	germline	germline	GRCh38	7q36.1	criteria provided, single submitter	-
8	11708777	11708777	G	A	2134673	single nucleotide variant	NM_001308093.3(GATA4):c.465G>A (p.Ala155=)	2626	GATA4	HGNC:4173	Likely benign	0	2022-03-19	-1	RCV002972528	MONDO:MONDO:0013747,MedGen:C3280781,OMIM:614430	Atrioventricular septal defect 4	germline	germline	GRCh38	8p23.1	criteria provided, single submitter	-
1	147758971	147758971	G	A	2134773	single nucleotide variant	NM_181703.4(GJA5):c.268C>T (p.Leu90=)	2702	GJA5	HGNC:4279	Likely benign	0	2022-04-20	-1	RCV002972579	MONDO:MONDO:0013544,MedGen:C3279693,OMIM:614049;MONDO:MONDO:0007171,MedGen:C4551959,OMIM:108770,Orphanet:1344	Atrial fibrillation, familial, 11;Atrial standstill 1	germline	germline	GRCh38	1q21.2	criteria provided, single submitter	-
7	74042631	74042631	G	A	2135085	single nucleotide variant	NM_000501.4(ELN):c.250G>A (p.Ala84Thr)	2006	ELN	HGNC:3327	Uncertain significance	0	2022-04-07	-1	RCV002993832	Human Phenotype Ontology:HP:0004381,MONDO:MONDO:0008504,MedGen:C0003499,OMIM:185500,Orphanet:3193	Supravalvar aortic stenosis	germline	germline	GRCh38	7q11.23	criteria provided, single submitter	-
7	92001728	92001728	A	G	2135135	single nucleotide variant	NM_005751.5(AKAP9):c.1811A>G (p.Glu604Gly)	10142	AKAP9	HGNC:379	Uncertain significance	0	2022-01-11	-1	RCV002993858	MONDO:MONDO:0002442,MeSH:D008133,MedGen:C0023976	Long QT syndrome	germline	germline	GRCh38	7q21.2	criteria provided, single submitter	-
15	34794715	34794715	C	G	2135142	single nucleotide variant	NM_005159.5(ACTC1):c.94G>C (p.Val32Leu)	70	ACTC1	HGNC:143	Uncertain significance	0	2022-07-17	-1	RCV002988724	MONDO:MONDO:0013011,MedGen:C2748552,OMIM:612794,Orphanet:1478;MONDO:MONDO:0012799,MedGen:C2677506,OMIM:612098;MONDO:MONDO:0013261,MedGen:C3150681,OMIM:613424,Orphanet:154,Orphanet:54260	Atrial septal defect 5;Hypertrophic cardiomyopathy 11;Dilated cardiomyopathy 1R	germline	germline	GRCh38	15q14	criteria provided, single submitter	-
12	2679667	2679667	A	C	2135167	single nucleotide variant	NM_000719.7(CACNA1C):c.5315A>C (p.Asn1772Thr)	775	CACNA1C	HGNC:1390	Uncertain significance	0	2022-07-03	-1	RCV002988738	MONDO:MONDO:0002442,MeSH:D008133,MedGen:C0023976	Long QT syndrome	germline	germline	GRCh38	12p13.33	criteria provided, single submitter	-
12	2686236	2686236	G	A	2135170	single nucleotide variant	NM_000719.7(CACNA1C):c.5751G>A (p.Lys1917=)	775	CACNA1C	HGNC:1390	Likely benign	0	2022-01-11	-1	RCV002988740	MONDO:MONDO:0002442,MeSH:D008133,MedGen:C0023976	Long QT syndrome	germline	germline	GRCh38	12p13.33	criteria provided, single submitter	-
X	109624756	109624756	C	T	2135173	single nucleotide variant	NM_012282.4(KCNE5):c.265G>A (p.Glu89Lys)	23630	KCNE5	HGNC:6241	Uncertain significance	0	2022-01-11	-1	RCV002993878	MONDO:MONDO:0015263,MedGen:C1142166,OMIM:PS601144,Orphanet:130	Brugada syndrome	germline	germline	GRCh38	Xq23	criteria provided, single submitter	-
20	33443401	33443401	G	A	2135275	single nucleotide variant	NM_003098.3(SNTA1):c.220C>T (p.Pro74Ser)	6640	SNTA1	HGNC:11167	Uncertain significance	0	2022-04-28	-1	RCV002988795	MONDO:MONDO:0002442,MeSH:D008133,MedGen:C0023976	Long QT syndrome	germline	germline	GRCh38	20q11.21	criteria provided, single submitter	-
7	92100956	92100956	T	G	2135447	single nucleotide variant	NM_005751.5(AKAP9):c.10997T>G (p.Leu3666Trp)	10142	AKAP9	HGNC:379	Uncertain significance	0	2022-07-23	-1	RCV002999123	MONDO:MONDO:0002442,MeSH:D008133,MedGen:C0023976	Long QT syndrome	germline	germline	GRCh38	7q21.2	criteria provided, single submitter	-
7	74060572	74060572	C	A	2135522	single nucleotide variant	NM_000501.4(ELN):c.1747+71C>A	2006	ELN	HGNC:3327	Uncertain significance	0	2022-03-29	-1	RCV003001813	Human Phenotype Ontology:HP:0004381,MONDO:MONDO:0008504,MedGen:C0003499,OMIM:185500,Orphanet:3193	Supravalvar aortic stenosis	germline	germline	GRCh38	7q11.23	criteria provided, single submitter	-
4	113365165	113365165	C	T	2135549	single nucleotide variant	NM_001148.6(ANK2):c.11015C>T (p.Thr3672Ile)	287	ANK2	HGNC:493	Uncertain significance	0	2022-12-23	-1	RCV003001833|RCV003170808	MONDO:MONDO:0002442,MeSH:D008133,MedGen:C0023976|MedGen:CN230736	Long QT syndrome|Cardiovascular phenotype	germline	germline	GRCh38	4q26	criteria provided, multiple submitters, no conflicts	-
19	46608605	46608605	A	G	2135725	single nucleotide variant	NM_005184.4(CALM3):c.285+17A>G	808	CALM3	HGNC:1449	Likely benign	0	2022-06-22	-1	RCV003001970	MONDO:MONDO:0100316,MedGen:C4551647,OMIM:192500,Orphanet:101016,Orphanet:768	Long QT syndrome 1	germline	germline	GRCh38	19q13.32	criteria provided, single submitter	-
11	2572929	2572929	G	A	2135748	single nucleotide variant	NM_000218.3(KCNQ1):c.864G>A (p.Val288=)	3784	KCNQ1	HGNC:6294	Likely benign	0	2022-08-03	-1	RCV003001985	MONDO:MONDO:0002442,MeSH:D008133,MedGen:C0023976	Long QT syndrome	germline	germline	GRCh38	11p15.5	criteria provided, single submitter	-
7	74051801	74051801	G	C	2136011	single nucleotide variant	NM_000501.4(ELN):c.851G>C (p.Gly284Ala)	2006	ELN	HGNC:3327	Uncertain significance	0	2022-07-27	-1	RCV002995791	Human Phenotype Ontology:HP:0004381,MONDO:MONDO:0008504,MedGen:C0003499,OMIM:185500,Orphanet:3193	Supravalvar aortic stenosis	germline	germline	GRCh38	7q11.23	criteria provided, single submitter	-
21	34370594	34370594	C	G	2136045	single nucleotide variant	NM_172201.2(KCNE2):c.116C>G (p.Ala39Gly)	9992	KCNE2	HGNC:6242	Uncertain significance	0	2022-07-01	-1	RCV003007188	MONDO:MONDO:0013370,MedGen:C3150953,OMIM:613693,Orphanet:101016,Orphanet:768	Long QT syndrome 6	germline	germline	GRCh38	21q22.11	criteria provided, single submitter	-
12	115983449	115983449	C	T	2136053	single nucleotide variant	NM_015335.5(MED13L):c.4623G>A (p.Thr1541=)	23389	MED13L	HGNC:22962	Benign	0	2022-10-02	-1	RCV002995811	MONDO:MONDO:0012128,MedGen:C1837341,OMIM:608808,Orphanet:860	Transposition of the great arteries, dextro-looped	germline	germline	GRCh38	12q24.21	criteria provided, single submitter	-
12	116019957	116019957	T	C	2136126	single nucleotide variant	NM_015335.5(MED13L):c.641A>G (p.Tyr214Cys)	23389	MED13L	HGNC:22962	Uncertain significance	0	2021-12-22	-1	RCV002995850	MONDO:MONDO:0012128,MedGen:C1837341,OMIM:608808,Orphanet:860	Transposition of the great arteries, dextro-looped	germline	germline	GRCh38	12q24.21	criteria provided, single submitter	-
8	11708344	11708344	A	C	2136245	single nucleotide variant	NM_001308093.3(GATA4):c.32A>C (p.His11Pro)	2626	GATA4	HGNC:4173	Uncertain significance	0	2022-07-21	-1	RCV003002646	MONDO:MONDO:0013747,MedGen:C3280781,OMIM:614430	Atrioventricular septal defect 4	germline	germline	GRCh38	8p23.1	criteria provided, single submitter	-
3	38771377	38771377	T	C	2136739	single nucleotide variant	NM_006514.4(SCN10A):c.501A>G (p.Glu167=)	6336	SCN10A	HGNC:10582	Uncertain significance	0	2022-04-18	-1	RCV003005033	MONDO:MONDO:0015263,MedGen:C1142166,OMIM:PS601144,Orphanet:130	Brugada syndrome	germline	germline	GRCh38	3p22.2	criteria provided, single submitter	-
4	113356884	113356884	G	T	2136952	single nucleotide variant	NM_001148.6(ANK2):c.8266G>T (p.Asp2756Tyr)	287	ANK2	HGNC:493	Uncertain significance	0	2022-05-07	-1	RCV002996351	MONDO:MONDO:0002442,MeSH:D008133,MedGen:C0023976	Long QT syndrome	germline	germline	GRCh38	4q26	criteria provided, single submitter	-
12	115996586	115996586	T	G	2137271	single nucleotide variant	NM_015335.5(MED13L):c.2886A>C (p.Leu962=)	23389	MED13L	HGNC:22962	Likely benign	0	2022-10-03	-1	RCV003017793	MONDO:MONDO:0012128,MedGen:C1837341,OMIM:608808,Orphanet:860	Transposition of the great arteries, dextro-looped	germline	germline	GRCh38	12q24.21	criteria provided, single submitter	-
12	115986327	115986327	T	C	2137341	single nucleotide variant	NM_015335.5(MED13L):c.4277A>G (p.Glu1426Gly)	23389	MED13L	HGNC:22962	Benign	0	2022-05-06	-1	RCV003009481	MONDO:MONDO:0012128,MedGen:C1837341,OMIM:608808,Orphanet:860	Transposition of the great arteries, dextro-looped	germline	germline	GRCh38	12q24.21	criteria provided, single submitter	-
7	150959631	150959631	A	G	2137380	single nucleotide variant	NM_000238.4(KCNH2):c.413T>C (p.Val138Ala)	3757	KCNH2	HGNC:6251	Uncertain significance	0	2022-01-17	-1	RCV003009502	MONDO:MONDO:0002442,MeSH:D008133,MedGen:C0023976	Long QT syndrome	germline	germline	GRCh38	7q36.1	criteria provided, single submitter	-
7	74060495	74060495	G	A	2137850	single nucleotide variant	NM_000501.4(ELN):c.1741G>A (p.Gly581Arg)	2006	ELN	HGNC:3327	Conflicting interpretations of pathogenicity	0	2023-02-02	-1	RCV002982307|RCV003111610	Human Phenotype Ontology:HP:0004381,MONDO:MONDO:0008504,MedGen:C0003499,OMIM:185500,Orphanet:3193|MedGen:CN517202	Supravalvar aortic stenosis|not provided	germline	germline	GRCh38	7q11.23	criteria provided, conflicting interpretations	-
7	150977901	150977901	T	G	2137907	single nucleotide variant	NM_000238.4(KCNH2):c.13A>C (p.Arg5=)	3757	KCNH2	HGNC:6251	Likely benign	0	2022-07-02	-1	RCV002963061	MONDO:MONDO:0002442,MeSH:D008133,MedGen:C0023976	Long QT syndrome	germline	germline	GRCh38	7q36.1	criteria provided, single submitter	-
12	115991627	115991627	G	A	2137992	single nucleotide variant	NM_015335.5(MED13L):c.3327C>T (p.Leu1109=)	23389	MED13L	HGNC:22962	Likely benign	0	2022-10-13	-1	RCV002963128	MONDO:MONDO:0012128,MedGen:C1837341,OMIM:608808,Orphanet:860	Transposition of the great arteries, dextro-looped	germline	germline	GRCh38	12q24.21	criteria provided, single submitter	-
15	73368152	73368152	C	T	2138046	single nucleotide variant	NM_005477.3(HCN4):c.119G>A (p.Arg40His)	10021	HCN4	HGNC:16882	Uncertain significance	0	2023-04-07	-1	RCV002963166|RCV003274118	MONDO:MONDO:0013148,MedGen:C2751083,OMIM:613123,Orphanet:130|MedGen:CN230736	Brugada syndrome 8|Cardiovascular phenotype	germline	germline	GRCh38	15q24.1	criteria provided, multiple submitters, no conflicts	-
15	73325347	73325347	A	C	2138092	single nucleotide variant	NM_005477.3(HCN4):c.1688T>G (p.Met563Arg)	10021	HCN4	HGNC:16882	Uncertain significance	0	2022-03-27	-1	RCV002979201	MONDO:MONDO:0013148,MedGen:C2751083,OMIM:613123,Orphanet:130	Brugada syndrome 8	germline	germline	GRCh38	15q24.1	criteria provided, single submitter	-
7	92070020	92070020	T	G	2138259	single nucleotide variant	NM_005751.5(AKAP9):c.6331-10T>G	10142	AKAP9	HGNC:379	Likely benign	0	2022-04-09	-1	RCV002972325	MONDO:MONDO:0002442,MeSH:D008133,MedGen:C0023976	Long QT syndrome	germline	germline	GRCh38	7q21.2	criteria provided, single submitter	-
11	2445468	2445468	G	T	2138265	single nucleotide variant	NM_000218.3(KCNQ1):c.370G>T (p.Val124Phe)	3784	KCNQ1	HGNC:6294	Uncertain significance	0	2022-01-06	-1	RCV002979295	MONDO:MONDO:0002442,MeSH:D008133,MedGen:C0023976	Long QT syndrome	germline	germline	GRCh38	11p15.5	criteria provided, single submitter	-
4	185525182	185525182	T	A	2138565	single nucleotide variant	NM_014476.6(PDLIM3):c.94-11A>T	27295	PDLIM3	HGNC:20767	Likely benign	0	2022-06-03	-1	RCV002993578	EFO:EFO_0000407,Human Phenotype Ontology:HP:0001644,Human Phenotype Ontology:HP:0001725,Human Phenotype Ontology:HP:0005159,Human Phenotype Ontology:HP:0200130,MONDO:MONDO:0005021,MeSH:D002311,MedGen:C0007193,Orphanet:217604;Human Phenotype Ontology:HP:0001639,MONDO:MONDO:0005045,MeSH:D002312,MedGen:C0007194,Orphanet:217569	Primary dilated cardiomyopathy;Hypertrophic cardiomyopathy	germline	germline	GRCh38	4q35.1	criteria provided, single submitter	-
11	2445183	2445183	G	A	2138822	single nucleotide variant	NM_000218.3(KCNQ1):c.85G>A (p.Gly29Ser)	3784	KCNQ1	HGNC:6294	Uncertain significance	0	2022-01-11	-1	RCV002988564	MONDO:MONDO:0002442,MeSH:D008133,MedGen:C0023976	Long QT syndrome	germline	germline	GRCh38	11p15.5	criteria provided, single submitter	-
7	92002766	92002766	G	A	2138828	single nucleotide variant	NM_005751.5(AKAP9):c.2849G>A (p.Arg950Gln)	10142	AKAP9	HGNC:379	Uncertain significance	0	2022-01-11	-1	RCV002993711	MONDO:MONDO:0002442,MeSH:D008133,MedGen:C0023976	Long QT syndrome	germline	germline	GRCh38	7q21.2	criteria provided, single submitter	-
10	20787231	20787231	T	G	2138839	single nucleotide variant	NM_006393.3(NEBL):c.2839A>C (p.Met947Leu)	10529	NEBL	HGNC:16932	Uncertain significance	0	2022-01-11	-1	RCV002988573	EFO:EFO_0000407,Human Phenotype Ontology:HP:0001644,Human Phenotype Ontology:HP:0001725,Human Phenotype Ontology:HP:0005159,Human Phenotype Ontology:HP:0200130,MONDO:MONDO:0005021,MeSH:D002311,MedGen:C0007193,Orphanet:217604	Primary dilated cardiomyopathy	germline	germline	GRCh38	10p12.31	criteria provided, single submitter	-
8	11756915	11756915	C	G	2138984	single nucleotide variant	NM_001308093.3(GATA4):c.1001-20C>G	2626	GATA4	HGNC:4173	Likely benign	0	2022-02-21	-1	RCV002998769	MONDO:MONDO:0013747,MedGen:C3280781,OMIM:614430	Atrioventricular septal defect 4	germline	germline	GRCh38	8p23.1	criteria provided, single submitter	-
15	73367890	73367890	C	T	2138992	single nucleotide variant	NM_005477.3(HCN4):c.381G>A (p.Glu127=)	10021	HCN4	HGNC:16882	Likely benign	0	2022-03-27	-1	RCV002998777	MONDO:MONDO:0013148,MedGen:C2751083,OMIM:613123,Orphanet:130	Brugada syndrome 8	germline	germline	GRCh38	15q24.1	criteria provided, single submitter	-
2	105367585	105367585	G	A	2138998	single nucleotide variant	NM_001318895.3(FHL2):c.486C>T (p.Cys162=)	2274	FHL2	HGNC:3703	Likely benign	0	2022-08-14	-1	RCV002982943	EFO:EFO_0000407,Human Phenotype Ontology:HP:0001644,Human Phenotype Ontology:HP:0001725,Human Phenotype Ontology:HP:0005159,Human Phenotype Ontology:HP:0200130,MONDO:MONDO:0005021,MeSH:D002311,MedGen:C0007193,Orphanet:217604	Primary dilated cardiomyopathy	germline	germline	GRCh38	2q12.2	criteria provided, single submitter	-
4	113354634	113354634	C	T	2139137	single nucleotide variant	NM_001148.6(ANK2):c.6016C>T (p.His2006Tyr)	287	ANK2	HGNC:493	Uncertain significance	0	2022-09-24	-1	RCV002982977	MONDO:MONDO:0002442,MeSH:D008133,MedGen:C0023976	Long QT syndrome	germline	germline	GRCh38	4q26	criteria provided, single submitter	-
11	2587643	2587643	G	C	2139142	single nucleotide variant	NM_000218.3(KCNQ1):c.1202G>C (p.Arg401Pro)	3784	KCNQ1	HGNC:6294	Uncertain significance	0	2022-05-24	-1	RCV002998890	MONDO:MONDO:0002442,MeSH:D008133,MedGen:C0023976	Long QT syndrome	germline	germline	GRCh38	11p15.5	criteria provided, single submitter	-
12	2512926	2512926	C	G	2139257	single nucleotide variant	NM_000719.7(CACNA1C):c.1332C>G (p.Ala444=)	775	CACNA1C	HGNC:1390	Likely benign	0	2022-07-20	-1	RCV002998985	MONDO:MONDO:0002442,MeSH:D008133,MedGen:C0023976	Long QT syndrome	germline	germline	GRCh38	12p13.33	criteria provided, single submitter	-
4	113365070	113365070	C	G	2139336	single nucleotide variant	NM_001148.6(ANK2):c.10920C>G (p.Ile3640Met)	287	ANK2	HGNC:493	Uncertain significance	0	2022-01-11	-1	RCV002999045	MONDO:MONDO:0002442,MeSH:D008133,MedGen:C0023976	Long QT syndrome	germline	germline	GRCh38	4q26	criteria provided, single submitter	-
11	118143885	118143885	C	T	2139392	single nucleotide variant	NM_174934.4(SCN4B):c.411G>A (p.Lys137=)	6330	SCN4B	HGNC:10592	Likely benign	0	2022-01-01	-1	RCV002994304	MONDO:MONDO:0012737,MedGen:C2678484,OMIM:611819,Orphanet:101016,Orphanet:768	Long QT syndrome 10	germline	germline	GRCh38	11q23.3	criteria provided, single submitter	-
11	2777014	2777014	C	G	2139525	single nucleotide variant	NM_000218.3(KCNQ1):c.1714C>G (p.Leu572Val)	3784	KCNQ1	HGNC:6294	Uncertain significance	0	2022-07-21	-1	RCV002994408	MONDO:MONDO:0002442,MeSH:D008133,MedGen:C0023976	Long QT syndrome	germline	germline	GRCh38	11p15.5	criteria provided, single submitter	-
15	73324076	73324076	C	T	2139730	single nucleotide variant	NM_005477.3(HCN4):c.2143+13G>A	10021	HCN4	HGNC:16882	Likely benign	0	2022-01-26	-1	RCV002995621	MONDO:MONDO:0013148,MedGen:C2751083,OMIM:613123,Orphanet:130	Brugada syndrome 8	germline	germline	GRCh38	15q24.1	criteria provided, single submitter	-
18	22172146	22172146	G	A	2139770	single nucleotide variant	NM_005257.6(GATA6):c.1002G>A (p.Pro334=)	2627	GATA6	HGNC:4174	Likely benign	0	2022-03-05	-1	RCV002979820	MONDO:MONDO:0013769,MedGen:C3280939,OMIM:614474	Atrioventricular septal defect 5	germline	germline	GRCh38	18q11.2	criteria provided, single submitter	-
18	22171324	22171324	C	T	2139782	single nucleotide variant	NM_005257.6(GATA6):c.180C>T (p.Cys60=)	2627	GATA6	HGNC:4174	Likely benign	0	2022-04-10	-1	RCV002995664	MONDO:MONDO:0013769,MedGen:C3280939,OMIM:614474	Atrioventricular septal defect 5	germline	germline	GRCh38	18q11.2	criteria provided, single submitter	-
14	90401422	90401422	G	T	2140007	single nucleotide variant	NM_006888.6(CALM1):c.178+20G>T	801	CALM1	HGNC:1442	Likely benign	0	2022-08-12	-1	RCV003002476	MONDO:MONDO:0014548,MedGen:C4015671,OMIM:616247,Orphanet:101016,Orphanet:768;MONDO:MONDO:0013966,MedGen:C3554047,OMIM:614916,Orphanet:3286	Long QT syndrome 14;Catecholaminergic polymorphic ventricular tachycardia 4	germline	germline	GRCh38	14q32.11	criteria provided, single submitter	-
8	11708534	11708534	C	G	2140098	single nucleotide variant	NM_001308093.3(GATA4):c.222C>G (p.Ala74=)	2626	GATA4	HGNC:4173	Likely benign	0	2021-12-21	-1	RCV003009125	MONDO:MONDO:0013747,MedGen:C3280781,OMIM:614430	Atrioventricular septal defect 4	germline	germline	GRCh38	8p23.1	criteria provided, single submitter	-
3	57849747	57849747	T	C	2140155	single nucleotide variant	NM_001377540.1(SLMAP):c.457-7T>C	7871	SLMAP	HGNC:16643	Likely benign	0	2022-10-08	-1	RCV003009140	MONDO:MONDO:0015263,MedGen:C1142166,OMIM:PS601144,Orphanet:130	Brugada syndrome	germline	germline	GRCh38	3p14.3	criteria provided, single submitter	-
12	115987110	115987110	G	A	2140202	single nucleotide variant	NM_015335.5(MED13L):c.4113C>T (p.Tyr1371=)	23389	MED13L	HGNC:22962	Uncertain significance	0	2022-04-11	-1	RCV003002627	MONDO:MONDO:0012128,MedGen:C1837341,OMIM:608808,Orphanet:860	Transposition of the great arteries, dextro-looped	germline	germline	GRCh38	12q24.21	criteria provided, single submitter	-
3	57912401	57912401	A	G	2140209	single nucleotide variant	NM_001377540.1(SLMAP):c.1720A>G (p.Ile574Val)	7871	SLMAP	HGNC:16643	Uncertain significance	0	2022-06-25	-1	RCV003002632	MONDO:MONDO:0015263,MedGen:C1142166,OMIM:PS601144,Orphanet:130	Brugada syndrome	germline	germline	GRCh38	3p14.3	criteria provided, single submitter	-
18	22171239	22171239	C	T	2140303	single nucleotide variant	NM_005257.6(GATA6):c.95C>T (p.Pro32Leu)	2627	GATA6	HGNC:4174	Uncertain significance	0	2022-04-02	-1	RCV003011407	MONDO:MONDO:0013769,MedGen:C3280939,OMIM:614474	Atrioventricular septal defect 5	germline	germline	GRCh38	18q11.2	criteria provided, single submitter	-
3	38789056	38789056	G	A	2140342	single nucleotide variant	NM_006514.4(SCN10A):c.390-20C>T	6336	SCN10A	HGNC:10582	Likely benign	0	2022-08-03	-1	RCV002996053	MONDO:MONDO:0015263,MedGen:C1142166,OMIM:PS601144,Orphanet:130	Brugada syndrome	germline	germline	GRCh38	3p22.2	criteria provided, single submitter	-
7	82136638	82136638	G	C	2140383	single nucleotide variant	NM_000722.4(CACNA2D1):c.393C>G (p.Leu131=)	781	CACNA2D1	HGNC:1399	Likely benign	0	2022-05-11	-1	RCV002996074	MONDO:MONDO:0015263,MedGen:C1142166,OMIM:PS601144,Orphanet:130	Brugada syndrome	germline	germline	GRCh38	7q21.11	criteria provided, single submitter	-
15	73322911	73322911	G	A	2140442	single nucleotide variant	NM_005477.3(HCN4):c.3182C>T (p.Pro1061Leu)	10021	HCN4	HGNC:16882	Uncertain significance	0	2022-02-19	-1	RCV002996103	MONDO:MONDO:0013148,MedGen:C2751083,OMIM:613123,Orphanet:130	Brugada syndrome 8	germline	germline	GRCh38	15q24.1	criteria provided, single submitter	-
12	115986485	115986485	C	T	2140448	single nucleotide variant	NM_015335.5(MED13L):c.4119G>A (p.Ser1373=)	23389	MED13L	HGNC:22962	Likely benign	0	2022-11-01	-1	RCV003011487	MONDO:MONDO:0012128,MedGen:C1837341,OMIM:608808,Orphanet:860	Transposition of the great arteries, dextro-looped	germline	germline	GRCh38	12q24.21	criteria provided, single submitter	-
7	150958225	150958225	C	T	2140562	single nucleotide variant	NM_000238.4(KCNH2):c.750G>A (p.Ser250=)	3757	KCNH2	HGNC:6251	Likely benign	0	2022-10-31	-1	RCV002996162	MONDO:MONDO:0002442,MeSH:D008133,MedGen:C0023976	Long QT syndrome	germline	germline	GRCh38	7q36.1	criteria provided, single submitter	-
11	118144032	118144032	C	A	2140592	single nucleotide variant	NM_174934.4(SCN4B):c.264G>T (p.Lys88Asn)	6330	SCN4B	HGNC:10592	Uncertain significance	0	2022-10-01	-1	RCV003004968	MONDO:MONDO:0012737,MedGen:C2678484,OMIM:611819,Orphanet:101016,Orphanet:768	Long QT syndrome 10	germline	germline	GRCh38	11q23.3	criteria provided, single submitter	-
7	92061362	92061362	C	T	2140640	single nucleotide variant	NM_005751.5(AKAP9):c.5704C>T (p.Arg1902Cys)	10142	AKAP9	HGNC:379	Uncertain significance	0	2022-04-18	-1	RCV003004992	MONDO:MONDO:0002442,MeSH:D008133,MedGen:C0023976	Long QT syndrome	germline	germline	GRCh38	7q21.2	criteria provided, single submitter	-
2	105373647	105373647	A	G	2140791	single nucleotide variant	NM_001318895.3(FHL2):c.243T>C (p.Ala81=)	2274	FHL2	HGNC:3703	Likely benign	0	2022-05-25	-1	RCV003007641	EFO:EFO_0000407,Human Phenotype Ontology:HP:0001644,Human Phenotype Ontology:HP:0001725,Human Phenotype Ontology:HP:0005159,Human Phenotype Ontology:HP:0200130,MONDO:MONDO:0005021,MeSH:D002311,MedGen:C0007193,Orphanet:217604	Primary dilated cardiomyopathy	germline	germline	GRCh38	2q12.2	criteria provided, single submitter	-
2	47170779	47170779	A	G	2140839	single nucleotide variant	NM_001743.6(CALM2):c.4-15T>C	805	CALM2	HGNC:1445	Likely benign	0	2022-01-17	-1	RCV003007664	MONDO:MONDO:0100316,MedGen:C4551647,OMIM:192500,Orphanet:101016,Orphanet:768	Long QT syndrome 1	germline	germline	GRCh38	2p21	criteria provided, single submitter	-
7	150958407	150958407	C	A	2141005	single nucleotide variant	NM_000238.4(KCNH2):c.568G>T (p.Ala190Ser)	3757	KCNH2	HGNC:6251	Uncertain significance	0	2022-10-14	-1	RCV003007749	MONDO:MONDO:0002442,MeSH:D008133,MedGen:C0023976	Long QT syndrome	germline	germline	GRCh38	7q36.1	criteria provided, single submitter	-
15	73343669	73343669	C	T	2141123	single nucleotide variant	NM_005477.3(HCN4):c.925G>A (p.Asp309Asn)	10021	HCN4	HGNC:16882	Uncertain significance	0	2022-10-25	-1	RCV002976075	MONDO:MONDO:0013148,MedGen:C2751083,OMIM:613123,Orphanet:130	Brugada syndrome 8	germline	germline	GRCh38	15q24.1	criteria provided, single submitter	-
15	73323230	73323230	G	A	2141148	single nucleotide variant	NM_005477.3(HCN4):c.2863C>T (p.Pro955Ser)	10021	HCN4	HGNC:16882	Uncertain significance	0	2022-02-08	-1	RCV002944252	MONDO:MONDO:0013148,MedGen:C2751083,OMIM:613123,Orphanet:130	Brugada syndrome 8	germline	germline	GRCh38	15q24.1	criteria provided, single submitter	-
3	38633168	38633168	G	A	2141197	single nucleotide variant	NM_000335.5(SCN5A):c.140C>T (p.Pro47Leu)	6331	SCN5A	HGNC:10593	Uncertain significance	0	2022-04-01	-1	RCV002982174	MONDO:MONDO:0015263,MedGen:C1142166,OMIM:PS601144,Orphanet:130	Brugada syndrome	germline	germline	GRCh38	3p22.2	criteria provided, single submitter	-
19	35039139	35039139	C	A	2141211	single nucleotide variant	NM_001037.5(SCN1B):c.471C>A (p.Ile157=)	6324	SCN1B	HGNC:10586	Uncertain significance	0	2022-04-04	-1	RCV002982177	MONDO:MONDO:0013015,MedGen:C2748541,OMIM:612838,Orphanet:130,Orphanet:871	Brugada syndrome 5	germline	germline	GRCh38	19q13.11	criteria provided, single submitter	-
11	2776990	2776990	G	A	2141216	single nucleotide variant	NM_000218.3(KCNQ1):c.1690G>A (p.Asp564Asn)	3784	KCNQ1	HGNC:6294	Uncertain significance	0	2022-05-12	-1	RCV002976120|RCV003130797	MONDO:MONDO:0002442,MeSH:D008133,MedGen:C0023976|MedGen:CN517202	Long QT syndrome|not provided	germline	germline	GRCh38	11p15.5	criteria provided, multiple submitters, no conflicts	-
12	115961317	115961317	G	A	2141224	single nucleotide variant	NM_015335.5(MED13L):c.6582C>T (p.Val2194=)	23389	MED13L	HGNC:22962	Likely benign	0	2022-10-05	-1	RCV002982179	MONDO:MONDO:0012128,MedGen:C1837341,OMIM:608808,Orphanet:860	Transposition of the great arteries, dextro-looped	germline	germline	GRCh38	12q24.21	criteria provided, single submitter	-
3	38562471	38562471	G	A	2141466	single nucleotide variant	NM_000335.5(SCN5A):c.3904C>T (p.Arg1302Trp)	6331	SCN5A	HGNC:10593	Uncertain significance	0	2022-05-28	-1	RCV002976256	MONDO:MONDO:0015263,MedGen:C1142166,OMIM:PS601144,Orphanet:130	Brugada syndrome	germline	germline	GRCh38	3p22.2	criteria provided, single submitter	-
4	113363372	113363372	A	G	2141481	single nucleotide variant	NM_001148.6(ANK2):c.10791A>G (p.Gln3597=)	287	ANK2	HGNC:493	Likely benign	0	2022-06-16	-1	RCV002976268	MONDO:MONDO:0002442,MeSH:D008133,MedGen:C0023976	Long QT syndrome	germline	germline	GRCh38	4q26	criteria provided, single submitter	-
11	2847762	2847762	C	A	2141746	single nucleotide variant	NM_000218.3(KCNQ1):c.1795-5C>A	3784	KCNQ1	HGNC:6294	Uncertain significance	0	2022-03-13	-1	RCV002968119	MONDO:MONDO:0002442,MeSH:D008133,MedGen:C0023976	Long QT syndrome	germline	germline	GRCh38	11p15.4	criteria provided, single submitter	-
7	150951614	150951614	T	C	2141917	single nucleotide variant	NM_000238.4(KCNH2):c.1779A>G (p.Ile593Met)	3757	KCNH2	HGNC:6251	Uncertain significance	0	2022-01-06	-1	RCV002979177	MONDO:MONDO:0002442,MeSH:D008133,MedGen:C0023976	Long QT syndrome	germline	germline	GRCh38	7q36.1	criteria provided, single submitter	-
12	115991723	115991723	G	A	2141984	single nucleotide variant	NM_015335.5(MED13L):c.3231C>T (p.Thr1077=)	23389	MED13L	HGNC:22962	Benign	0	2022-05-24	-1	RCV002985606	MONDO:MONDO:0012128,MedGen:C1837341,OMIM:608808,Orphanet:860	Transposition of the great arteries, dextro-looped	germline	germline	GRCh38	12q24.21	criteria provided, single submitter	-
7	92012570	92012570	C	A	2142283	single nucleotide variant	NM_005751.5(AKAP9):c.3460C>A (p.Gln1154Lys)	10142	AKAP9	HGNC:379	Uncertain significance	0	2022-10-25	-1	RCV002976703	MONDO:MONDO:0002442,MeSH:D008133,MedGen:C0023976	Long QT syndrome	germline	germline	GRCh38	7q21.2	criteria provided, single submitter	-
12	2115356	2115356	A	G	2142433	single nucleotide variant	NM_000719.7(CACNA1C):c.182A>G (p.Gln61Arg)	775	CACNA1C	HGNC:1390	Uncertain significance	0	2022-03-11	-1	RCV002995304	MONDO:MONDO:0002442,MeSH:D008133,MedGen:C0023976	Long QT syndrome	germline	germline	GRCh38	12p13.33	criteria provided, single submitter	-
4	113277952	113277952	C	T	2142453	single nucleotide variant	NM_001148.6(ANK2):c.1782+17C>T	287	ANK2	HGNC:493	Likely benign	0	2022-04-16	-1	RCV002995321	MONDO:MONDO:0002442,MeSH:D008133,MedGen:C0023976	Long QT syndrome	germline	germline	GRCh38	4q26	criteria provided, single submitter	-
2	47162407	47162407	T	C	2142509	single nucleotide variant	NM_001743.6(CALM2):c.179-15A>G	805	CALM2	HGNC:1445	Likely benign	0	2022-03-08	-1	RCV002995362	MONDO:MONDO:0100316,MedGen:C4551647,OMIM:192500,Orphanet:101016,Orphanet:768	Long QT syndrome 1	germline	germline	GRCh38	2p21	criteria provided, single submitter	-
4	185504576	185504576	C	T	2142615	single nucleotide variant	NM_014476.6(PDLIM3):c.804G>A (p.Pro268=)	27295	PDLIM3	HGNC:20767	Likely benign	0	2022-12-09	-1	RCV002995442|RCV003170802	EFO:EFO_0000407,Human Phenotype Ontology:HP:0001644,Human Phenotype Ontology:HP:0001725,Human Phenotype Ontology:HP:0005159,Human Phenotype Ontology:HP:0200130,MONDO:MONDO:0005021,MeSH:D002311,MedGen:C0007193,Orphanet:217604;Human Phenotype Ontology:HP:0001639,MONDO:MONDO:0005045,MeSH:D002312,MedGen:C0007194,Orphanet:217569|MeSH:D030342,MedGen:C0950123	Primary dilated cardiomyopathy;Hypertrophic cardiomyopathy|Inborn genetic diseases	germline	germline	GRCh38	4q35.1	criteria provided, multiple submitters, no conflicts	-
10	20828574	20828574	G	A	2142773	single nucleotide variant	NM_006393.3(NEBL):c.1732C>T (p.Pro578Ser)	10529	NEBL	HGNC:16932	Uncertain significance	0	2022-10-22	-1	RCV002998712	EFO:EFO_0000407,Human Phenotype Ontology:HP:0001644,Human Phenotype Ontology:HP:0001725,Human Phenotype Ontology:HP:0005159,Human Phenotype Ontology:HP:0200130,MONDO:MONDO:0005021,MeSH:D002311,MedGen:C0007193,Orphanet:217604	Primary dilated cardiomyopathy	germline	germline	GRCh38	10p12.31	criteria provided, single submitter	-
12	5044416	5044416	G	T	2143041	single nucleotide variant	NM_002234.4(KCNA5):c.269G>T (p.Arg90Leu)	3741	KCNA5	HGNC:6224	Uncertain significance	0	2022-01-19	-1	RCV002994132	MONDO:MONDO:0012828,MedGen:C2677106,OMIM:612240	Atrial fibrillation, familial, 7	germline	germline	GRCh38	12p13.32	criteria provided, single submitter	-
10	20880820	20880820	T	C	2143089	single nucleotide variant	NM_006393.3(NEBL):c.454A>G (p.Met152Val)	10529	NEBL	HGNC:16932	Uncertain significance	0	2022-04-03	-1	RCV002994171	EFO:EFO_0000407,Human Phenotype Ontology:HP:0001644,Human Phenotype Ontology:HP:0001725,Human Phenotype Ontology:HP:0005159,Human Phenotype Ontology:HP:0200130,MONDO:MONDO:0005021,MeSH:D002311,MedGen:C0007193,Orphanet:217604	Primary dilated cardiomyopathy	germline	germline	GRCh38	10p12.31	criteria provided, single submitter	-
19	35032626	35032626	A	G	2143090	single nucleotide variant	NM_001037.5(SCN1B):c.139A>G (p.Ser47Gly)	6324	SCN1B	HGNC:10586	Uncertain significance	0	2022-06-14	-1	RCV002994172	MONDO:MONDO:0013015,MedGen:C2748541,OMIM:612838,Orphanet:130,Orphanet:871	Brugada syndrome 5	germline	germline	GRCh38	19q13.11	criteria provided, single submitter	-
8	11708336	11708336	C	G	2143127	single nucleotide variant	NM_001308093.3(GATA4):c.24C>G (p.Ala8=)	2626	GATA4	HGNC:4173	Likely benign	0	2022-05-01	-1	RCV002994199	MONDO:MONDO:0013747,MedGen:C3280781,OMIM:614430	Atrioventricular septal defect 4	germline	germline	GRCh38	8p23.1	criteria provided, single submitter	-
3	38698512	38698512	T	C	2143241	single nucleotide variant	NM_006514.4(SCN10A):c.4708A>G (p.Thr1570Ala)	6336	SCN10A	HGNC:10582	Uncertain significance	0	2022-06-09	-1	RCV002999359	MONDO:MONDO:0015263,MedGen:C1142166,OMIM:PS601144,Orphanet:130	Brugada syndrome	germline	germline	GRCh38	3p22.2	criteria provided, single submitter	-
7	92001117	92001117	A	G	2143388	single nucleotide variant	NM_005751.5(AKAP9):c.1200A>G (p.Thr400=)	10142	AKAP9	HGNC:379	Likely benign	0	2022-03-01	-1	RCV002999471	MONDO:MONDO:0002442,MeSH:D008133,MedGen:C0023976	Long QT syndrome	germline	germline	GRCh38	7q21.2	criteria provided, single submitter	-
7	81961942	81961942	T	A	2143439	single nucleotide variant	NM_000722.4(CACNA2D1):c.2918A>T (p.Asn973Ile)	781	CACNA2D1	HGNC:1399	Conflicting interpretations of pathogenicity	0	2022-12-04	-1	RCV002999511|RCV003170826	MONDO:MONDO:0015263,MedGen:C1142166,OMIM:PS601144,Orphanet:130|MedGen:CN230736	Brugada syndrome|Cardiovascular phenotype	germline	germline	GRCh38	7q21.11	criteria provided, conflicting interpretations	-
7	92107307	92107307	G	A	2143673	single nucleotide variant	NM_005751.5(AKAP9):c.11431G>A (p.Asp3811Asn)	10142	AKAP9	HGNC:379	Uncertain significance	0	2022-04-28	-1	RCV003011144	MONDO:MONDO:0002442,MeSH:D008133,MedGen:C0023976	Long QT syndrome	germline	germline	GRCh38	7q21.2	criteria provided, single submitter	-
7	150958197	150958197	C	T	2143737	single nucleotide variant	NM_000238.4(KCNH2):c.778G>A (p.Ala260Thr)	3757	KCNH2	HGNC:6251	Uncertain significance	0	2022-06-09	-1	RCV002994750	MONDO:MONDO:0002442,MeSH:D008133,MedGen:C0023976	Long QT syndrome	germline	germline	GRCh38	7q36.1	criteria provided, single submitter	-
7	150951553	150951553	C	T	2143782	single nucleotide variant	NM_000238.4(KCNH2):c.1840G>A (p.Ala614Thr)	3757	KCNH2	HGNC:6251	Uncertain significance	0	2022-01-15	-1	RCV002994773	MONDO:MONDO:0002442,MeSH:D008133,MedGen:C0023976	Long QT syndrome	germline	germline	GRCh38	7q36.1	criteria provided, single submitter	-
5	173233032	173233032	A	T	2143880	single nucleotide variant	NM_004387.4(NKX2-5):c.512T>A (p.Leu171Gln)	1482	NKX2-5	HGNC:2488	Uncertain significance	0	2022-01-16	-1	RCV002994825	MONDO:MONDO:0007173,MedGen:C3276096,OMIM:108900,Orphanet:1479	Atrial septal defect 7	germline	germline	GRCh38	5q35.1	criteria provided, single submitter	-
8	11755028	11755028	T	G	2143884	single nucleotide variant	NM_001308093.3(GATA4):c.913-18T>G	2626	GATA4	HGNC:4173	Likely benign	0	2022-09-18	-1	RCV002994827	MONDO:MONDO:0013747,MedGen:C3280781,OMIM:614430	Atrioventricular septal defect 4	germline	germline	GRCh38	8p23.1	criteria provided, single submitter	-
4	185523465	185523465	T	C	2143941	single nucleotide variant	NM_014476.6(PDLIM3):c.246-19A>G	27295	PDLIM3	HGNC:20767	Likely benign	0	2022-01-16	-1	RCV002994857	EFO:EFO_0000407,Human Phenotype Ontology:HP:0001644,Human Phenotype Ontology:HP:0001725,Human Phenotype Ontology:HP:0005159,Human Phenotype Ontology:HP:0200130,MONDO:MONDO:0005021,MeSH:D002311,MedGen:C0007193,Orphanet:217604;Human Phenotype Ontology:HP:0001639,MONDO:MONDO:0005045,MeSH:D002312,MedGen:C0007194,Orphanet:217569	Primary dilated cardiomyopathy;Hypertrophic cardiomyopathy	germline	germline	GRCh38	4q35.1	criteria provided, single submitter	-
7	92070091	92070091	C	G	2143945	single nucleotide variant	NM_005751.5(AKAP9):c.6392C>G (p.Ser2131Cys)	10142	AKAP9	HGNC:379	Uncertain significance	0	2022-01-16	-1	RCV003011287	MONDO:MONDO:0002442,MeSH:D008133,MedGen:C0023976	Long QT syndrome	germline	germline	GRCh38	7q21.2	criteria provided, single submitter	-
3	38752434	38752434	T	A	2143965	single nucleotide variant	NM_006514.4(SCN10A):c.1540A>T (p.Ile514Phe)	6336	SCN10A	HGNC:10582	Uncertain significance	0	2022-07-19	-1	RCV003011295	MONDO:MONDO:0015263,MedGen:C1142166,OMIM:PS601144,Orphanet:130	Brugada syndrome	germline	germline	GRCh38	3p22.2	criteria provided, single submitter	-
7	92022957	92022957	C	T	2143988	single nucleotide variant	NM_005751.5(AKAP9):c.4096C>T (p.His1366Tyr)	10142	AKAP9	HGNC:379	Uncertain significance	0	2022-04-24	-1	RCV003011307	MONDO:MONDO:0002442,MeSH:D008133,MedGen:C0023976	Long QT syndrome	germline	germline	GRCh38	7q21.2	criteria provided, single submitter	-
12	21766292	21766292	G	A	2144003	single nucleotide variant	NM_004982.4(KCNJ8):c.706C>T (p.Pro236Ser)	3764	KCNJ8	HGNC:6269	Uncertain significance	0	2022-07-25	-1	RCV003011317	MONDO:MONDO:0015263,MedGen:C1142166,OMIM:PS601144,Orphanet:130	Brugada syndrome	germline	germline	GRCh38	12p12.1	criteria provided, single submitter	-
4	113367661	113367661	C	T	2144024	single nucleotide variant	NM_001148.6(ANK2):c.11128C>T (p.Pro3710Ser)	287	ANK2	HGNC:493	Uncertain significance	0	2022-04-20	-1	RCV003011328	MONDO:MONDO:0002442,MeSH:D008133,MedGen:C0023976	Long QT syndrome	germline	germline	GRCh38	4q26	criteria provided, single submitter	-
18	22182864	22182864	G	A	2144032	single nucleotide variant	NM_005257.6(GATA6):c.1516+20G>A	2627	GATA6	HGNC:4174	Likely benign	0	2022-07-03	-1	RCV003011332	MONDO:MONDO:0013769,MedGen:C3280939,OMIM:614474	Atrioventricular septal defect 5	germline	germline	GRCh38	18q11.2	criteria provided, single submitter	-
5	173232686	173232686	G	C	2144171	single nucleotide variant	NM_004387.4(NKX2-5):c.858C>G (p.Ala286=)	1482	NKX2-5	HGNC:2488	Likely benign	0	2022-04-11	-1	RCV002999725	MONDO:MONDO:0007173,MedGen:C3276096,OMIM:108900,Orphanet:1479	Atrial septal defect 7	germline	germline	GRCh38	5q35.1	criteria provided, single submitter	-
10	20889842	20889842	T	C	2144195	single nucleotide variant	NM_006393.3(NEBL):c.258+3A>G	10529	NEBL	HGNC:16932	Uncertain significance	0	2022-08-23	-1	RCV003007408	EFO:EFO_0000407,Human Phenotype Ontology:HP:0001644,Human Phenotype Ontology:HP:0001725,Human Phenotype Ontology:HP:0005159,Human Phenotype Ontology:HP:0200130,MONDO:MONDO:0005021,MeSH:D002311,MedGen:C0007193,Orphanet:217604	Primary dilated cardiomyopathy	germline	germline	GRCh38	10p12.31	criteria provided, single submitter	-
5	154475854	154475854	T	C	2144204	single nucleotide variant	NM_004821.3(HAND1):c.600A>G (p.Gly200=)	9421	HAND1	HGNC:4807	Likely benign	0	2022-08-18	-1	RCV003015446	Human Phenotype Ontology:HP:0004383,MONDO:MONDO:0004933,MedGen:C0152101,OMIM:PS241550,Orphanet:2248	Hypoplastic left heart syndrome	germline	germline	GRCh38	5q33.2	criteria provided, single submitter	-
7	150950932	150950932	C	A	2144225	single nucleotide variant	NM_000238.4(KCNH2):c.2134G>T (p.Asp712Tyr)	3757	KCNH2	HGNC:6251	Uncertain significance	0	2022-01-16	-1	RCV003007421	MONDO:MONDO:0002442,MeSH:D008133,MedGen:C0023976	Long QT syndrome	germline	germline	GRCh38	7q36.1	criteria provided, single submitter	-
5	154477447	154477447	T	A	2144255	single nucleotide variant	NM_004821.3(HAND1):c.543+19A>T	9421	HAND1	HGNC:4807	Likely benign	0	2022-01-03	-1	RCV003015461	Human Phenotype Ontology:HP:0004383,MONDO:MONDO:0004933,MedGen:C0152101,OMIM:PS241550,Orphanet:2248	Hypoplastic left heart syndrome	germline	germline	GRCh38	5q33.2	criteria provided, single submitter	-
3	38739587	38739587	G	C	2144429	single nucleotide variant	NM_006514.4(SCN10A):c.2208C>G (p.Ile736Met)	6336	SCN10A	HGNC:10582	Uncertain significance	0	2022-07-11	-1	RCV003007523	MONDO:MONDO:0015263,MedGen:C1142166,OMIM:PS601144,Orphanet:130	Brugada syndrome	germline	germline	GRCh38	3p22.2	criteria provided, single submitter	-
3	38604018	38604018	G	C	2144536	single nucleotide variant	NM_000335.5(SCN5A):c.1584C>G (p.Ser528Arg)	6331	SCN5A	HGNC:10593	Uncertain significance	0	2022-03-27	-1	RCV003012032	MONDO:MONDO:0015263,MedGen:C1142166,OMIM:PS601144,Orphanet:130	Brugada syndrome	germline	germline	GRCh38	3p22.2	criteria provided, single submitter	-
7	150952420	150952420	C	T	2144540	single nucleotide variant	NM_000238.4(KCNH2):c.1557+5G>A	3757	KCNH2	HGNC:6251	Uncertain significance	0	2022-01-23	-1	RCV003012034	MONDO:MONDO:0002442,MeSH:D008133,MedGen:C0023976	Long QT syndrome	germline	germline	GRCh38	7q36.1	criteria provided, single submitter	-
11	2570738	2570738	G	A	2144569	single nucleotide variant	NM_000218.3(KCNQ1):c.588G>A (p.Lys196=)	3784	KCNQ1	HGNC:6294	Likely benign	0	2022-01-23	-1	RCV003012049	MONDO:MONDO:0002442,MeSH:D008133,MedGen:C0023976	Long QT syndrome	germline	germline	GRCh38	11p15.5	criteria provided, single submitter	-
3	38554514	38554514	G	C	2144574	single nucleotide variant	NM_000335.5(SCN5A):c.4575C>G (p.Thr1525=)	6331	SCN5A	HGNC:10593	Likely benign	0	2022-01-23	-1	RCV003003104	MONDO:MONDO:0015263,MedGen:C1142166,OMIM:PS601144,Orphanet:130	Brugada syndrome	germline	germline	GRCh38	3p22.2	criteria provided, single submitter	-
18	22181588	22181588	G	A	2144593	single nucleotide variant	NM_005257.6(GATA6):c.1428+10G>A	2627	GATA6	HGNC:4174	Likely benign	0	2022-01-23	-1	RCV003012059	MONDO:MONDO:0013769,MedGen:C3280939,OMIM:614474	Atrioventricular septal defect 5	germline	germline	GRCh38	18q11.2	criteria provided, single submitter	-
3	57864571	57864571	A	T	2144675	single nucleotide variant	NM_001377540.1(SLMAP):c.990A>T (p.Glu330Asp)	7871	SLMAP	HGNC:16643	Uncertain significance	0	2022-10-17	-1	RCV003005505	MONDO:MONDO:0015263,MedGen:C1142166,OMIM:PS601144,Orphanet:130	Brugada syndrome	germline	germline	GRCh38	3p14.3	criteria provided, single submitter	-
4	113358450	113358450	C	T	2144678	single nucleotide variant	NM_001148.6(ANK2):c.9832C>T (p.Pro3278Ser)	287	ANK2	HGNC:493	Uncertain significance	0	2022-01-24	-1	RCV003003129	MONDO:MONDO:0002442,MeSH:D008133,MedGen:C0023976	Long QT syndrome	germline	germline	GRCh38	4q26	criteria provided, single submitter	-
3	38560281	38560281	A	C	2144679	single nucleotide variant	NM_000335.5(SCN5A):c.4108T>G (p.Leu1370Val)	6331	SCN5A	HGNC:10593	Uncertain significance	0	2022-01-24	-1	RCV003003130	MONDO:MONDO:0015263,MedGen:C1142166,OMIM:PS601144,Orphanet:130	Brugada syndrome	germline	germline	GRCh38	3p22.2	criteria provided, single submitter	-
5	173232993	173232993	A	T	2144760	single nucleotide variant	NM_004387.4(NKX2-5):c.551T>A (p.Ile184Asn)	1482	NKX2-5	HGNC:2488	Uncertain significance	0	2022-01-26	-1	RCV003005548	MONDO:MONDO:0007173,MedGen:C3276096,OMIM:108900,Orphanet:1479	Atrial septal defect 7	germline	germline	GRCh38	5q35.1	criteria provided, single submitter	-
3	38579400	38579400	G	T	2144780	single nucleotide variant	NM_000335.5(SCN5A):c.3321C>A (p.Ala1107=)	6331	SCN5A	HGNC:10593	Likely benign	0	2022-01-26	-1	RCV003020464	MONDO:MONDO:0015263,MedGen:C1142166,OMIM:PS601144,Orphanet:130	Brugada syndrome	germline	germline	GRCh38	3p22.2	criteria provided, single submitter	-
12	2686279	2686279	A	T	2144801	single nucleotide variant	NM_000719.7(CACNA1C):c.5784+10A>T	775	CACNA1C	HGNC:1390	Likely benign	0	2022-01-26	-1	RCV003005567	MONDO:MONDO:0002442,MeSH:D008133,MedGen:C0023976	Long QT syndrome	germline	germline	GRCh38	12p13.33	criteria provided, single submitter	-
7	82038070	82038070	T	C	2145104	single nucleotide variant	NM_000722.4(CACNA2D1):c.1038+7A>G	781	CACNA2D1	HGNC:1399	Likely benign	0	2022-01-31	-1	RCV003013421	MONDO:MONDO:0015263,MedGen:C1142166,OMIM:PS601144,Orphanet:130	Brugada syndrome	germline	germline	GRCh38	7q21.11	criteria provided, single submitter	-
7	91995672	91995672	C	G	2145137	single nucleotide variant	NM_005751.5(AKAP9):c.802C>G (p.Gln268Glu)	10142	AKAP9	HGNC:379	Uncertain significance	0	2022-01-29	-1	RCV003013439	MONDO:MONDO:0002442,MeSH:D008133,MedGen:C0023976	Long QT syndrome	germline	germline	GRCh38	7q21.2	criteria provided, single submitter	-
5	154477972	154477972	G	A	2145190	single nucleotide variant	NM_004821.3(HAND1):c.37C>T (p.His13Tyr)	9421	HAND1	HGNC:4807	Uncertain significance	0	2022-10-13	-1	RCV003013465	Human Phenotype Ontology:HP:0004383,MONDO:MONDO:0004933,MedGen:C0152101,OMIM:PS241550,Orphanet:2248	Hypoplastic left heart syndrome	germline	germline	GRCh38	5q33.2	criteria provided, single submitter	-
7	150948917	150948917	A	C	2145328	single nucleotide variant	NM_000238.4(KCNH2):c.2531T>G (p.Met844Arg)	3757	KCNH2	HGNC:6251	Uncertain significance	0	2022-01-31	-1	RCV003013533	MONDO:MONDO:0002442,MeSH:D008133,MedGen:C0023976	Long QT syndrome	germline	germline	GRCh38	7q36.1	criteria provided, single submitter	-
12	2605078	2605078	C	T	2145330	single nucleotide variant	NM_000719.7(CACNA1C):c.2961-3C>T	775	CACNA1C	HGNC:1390	Uncertain significance	0	2022-01-31	-1	RCV003013534	MONDO:MONDO:0002442,MeSH:D008133,MedGen:C0023976	Long QT syndrome	germline	germline	GRCh38	12p13.33	criteria provided, single submitter	-
4	113330402	113330402	A	G	2145642	single nucleotide variant	NM_001148.6(ANK2):c.3057A>G (p.Pro1019=)	287	ANK2	HGNC:493	Likely benign	0	2022-02-04	-1	RCV003018434	MONDO:MONDO:0002442,MeSH:D008133,MedGen:C0023976	Long QT syndrome	germline	germline	GRCh38	4q26	criteria provided, single submitter	-
17	8288970	8288970	T	G	2145644	single nucleotide variant	NM_016492.5(RANGRF):c.92T>G (p.Val31Gly)	29098	RANGRF	HGNC:17679	Uncertain significance	0	2022-02-04	-1	RCV003008328	EFO:EFO_0004269,Human Phenotype Ontology:HP:0001656,Human Phenotype Ontology:HP:0001661,Human Phenotype Ontology:HP:0001665,Human Phenotype Ontology:HP:0001666,Human Phenotype Ontology:HP:0001687,Human Phenotype Ontology:HP:0001721,Human Phenotype Ontology:HP:0004351,Human Phenotype Ontology:HP:0005158,Human Phenotype Ontology:HP:0011675,MedGen:C0003811	Cardiac arrhythmia	germline	germline	GRCh38	17p13.1	criteria provided, single submitter	-
3	38793920	38793920	T	C	2145899	single nucleotide variant	NM_006514.4(SCN10A):c.91A>G (p.Lys31Glu)	6336	SCN10A	HGNC:10582	Uncertain significance	0	2022-02-07	-1	RCV003021342	MONDO:MONDO:0015263,MedGen:C1142166,OMIM:PS601144,Orphanet:130	Brugada syndrome	germline	germline	GRCh38	3p22.2	criteria provided, single submitter	-
15	34793323	34793323	A	T	2145910	single nucleotide variant	NM_005159.5(ACTC1):c.376T>A (p.Phe126Ile)	70	ACTC1	HGNC:143	Uncertain significance	0	2022-02-07	-1	RCV002997053	MONDO:MONDO:0012799,MedGen:C2677506,OMIM:612098;MONDO:MONDO:0013261,MedGen:C3150681,OMIM:613424,Orphanet:154,Orphanet:54260;MONDO:MONDO:0013011,MedGen:C2748552,OMIM:612794,Orphanet:1478	Hypertrophic cardiomyopathy 11;Dilated cardiomyopathy 1R;Atrial septal defect 5	germline	germline	GRCh38	15q14	criteria provided, single submitter	-
3	38551098	38551098	G	T	2145977	single nucleotide variant	NM_000335.5(SCN5A):c.5271C>A (p.Ile1757=)	6331	SCN5A	HGNC:10593	Likely benign	0	2022-02-08	-1	RCV003025510	MONDO:MONDO:0015263,MedGen:C1142166,OMIM:PS601144,Orphanet:130	Brugada syndrome	germline	germline	GRCh38	3p22.2	criteria provided, single submitter	-
11	2571356	2571356	C	T	2145979	single nucleotide variant	NM_000218.3(KCNQ1):c.636C>T (p.Val212=)	3784	KCNQ1	HGNC:6294	Likely benign	0	2022-02-08	-1	RCV003021382	MONDO:MONDO:0002442,MeSH:D008133,MedGen:C0023976	Long QT syndrome	germline	germline	GRCh38	11p15.5	criteria provided, single submitter	-
12	115983186	115983186	T	C	2146025	single nucleotide variant	NM_015335.5(MED13L):c.4886A>G (p.Asn1629Ser)	23389	MED13L	HGNC:22962	Uncertain significance	0	2022-09-03	-1	RCV003021390	MONDO:MONDO:0012128,MedGen:C1837341,OMIM:608808,Orphanet:860	Transposition of the great arteries, dextro-looped	germline	germline	GRCh38	12q24.21	criteria provided, single submitter	-
12	116009017	116009017	T	G	2146060	single nucleotide variant	NM_015335.5(MED13L):c.1396A>C (p.Lys466Gln)	23389	MED13L	HGNC:22962	Uncertain significance	0	2022-02-08	-1	RCV003010339	MONDO:MONDO:0012128,MedGen:C1837341,OMIM:608808,Orphanet:860	Transposition of the great arteries, dextro-looped	germline	germline	GRCh38	12q24.21	criteria provided, single submitter	-
7	150952827	150952827	C	T	2146343	single nucleotide variant	NM_000238.4(KCNH2):c.1155G>A (p.Leu385=)	3757	KCNH2	HGNC:6251	Likely benign	0	2022-06-14	-1	RCV003014049	MONDO:MONDO:0002442,MeSH:D008133,MedGen:C0023976	Long QT syndrome	germline	germline	GRCh38	7q36.1	criteria provided, single submitter	-
1	147759036	147759036	T	C	2146847	single nucleotide variant	NM_181703.4(GJA5):c.203A>G (p.Gln68Arg)	2702	GJA5	HGNC:4279	Uncertain significance	0	2022-02-17	-1	RCV003030713	MONDO:MONDO:0007171,MedGen:C4551959,OMIM:108770,Orphanet:1344;MONDO:MONDO:0013544,MedGen:C3279693,OMIM:614049	Atrial standstill 1;Atrial fibrillation, familial, 11	germline	germline	GRCh38	1q21.2	criteria provided, single submitter	-
12	2512806	2512806	C	G	2146848	single nucleotide variant	NM_000719.7(CACNA1C):c.1218-6C>G	775	CACNA1C	HGNC:1390	Likely benign	0	2022-02-17	-1	RCV003006495	MONDO:MONDO:0002442,MeSH:D008133,MedGen:C0023976	Long QT syndrome	germline	germline	GRCh38	12p13.33	criteria provided, single submitter	-
3	38606145	38606145	G	A	2147057	single nucleotide variant	NM_000335.5(SCN5A):c.1144C>T (p.Leu382Phe)	6331	SCN5A	HGNC:10593	Uncertain significance	0	2022-04-11	-1	RCV003008401	MONDO:MONDO:0015263,MedGen:C1142166,OMIM:PS601144,Orphanet:130	Brugada syndrome	germline	germline	GRCh38	3p22.2	criteria provided, single submitter	-
11	2572085	2572085	C	T	2147296	single nucleotide variant	NM_000218.3(KCNQ1):c.756C>T (p.Gly252=)	3784	KCNQ1	HGNC:6294	Likely benign	0	2022-06-13	-1	RCV003021860	MONDO:MONDO:0002442,MeSH:D008133,MedGen:C0023976	Long QT syndrome	germline	germline	GRCh38	11p15.5	criteria provided, single submitter	-
3	38606808	38606808	G	A	2147299	single nucleotide variant	NM_000335.5(SCN5A):c.1001C>T (p.Thr334Ile)	6331	SCN5A	HGNC:10593	Uncertain significance	0	2022-10-23	-1	RCV003023161	MONDO:MONDO:0015263,MedGen:C1142166,OMIM:PS601144,Orphanet:130	Brugada syndrome	germline	germline	GRCh38	3p22.2	criteria provided, single submitter	-
19	35033897	35033897	A	C	2147579	single nucleotide variant	NM_001037.5(SCN1B):c.448+158A>C	6324	SCN1B	HGNC:10586	Likely benign	0	2022-07-26	-1	RCV003026100	MONDO:MONDO:0013015,MedGen:C2748541,OMIM:612838,Orphanet:130,Orphanet:871	Brugada syndrome 5	germline	germline	GRCh38	19q13.11	criteria provided, single submitter	-
4	113232260	113232260	G	A	2147620	single nucleotide variant	NM_001148.6(ANK2):c.483+1G>A	287	ANK2	HGNC:493	Uncertain significance	0	2022-02-21	-1	RCV003033731	MONDO:MONDO:0002442,MeSH:D008133,MedGen:C0023976	Long QT syndrome	germline	germline	GRCh38	4q26	criteria provided, single submitter	-
3	38562539	38562539	T	A	2148046	single nucleotide variant	NM_000335.5(SCN5A):c.3838-2A>T	6331	SCN5A	HGNC:10593	Likely pathogenic	1	2022-01-21	-1	RCV003018228	MONDO:MONDO:0015263,MedGen:C1142166,OMIM:PS601144,Orphanet:130	Brugada syndrome	germline	germline	GRCh38	3p22.2	criteria provided, single submitter	-
7	150947409	150947409	T	C	2148183	single nucleotide variant	NM_000238.4(KCNH2):c.3071A>G (p.Asn1024Ser)	3757	KCNH2	HGNC:6251	Uncertain significance	0	2022-05-08	-1	RCV003011964	MONDO:MONDO:0002442,MeSH:D008133,MedGen:C0023976	Long QT syndrome	germline	germline	GRCh38	7q36.1	criteria provided, single submitter	-
1	147758601	147758601	G	T	2148200	single nucleotide variant	NM_181703.4(GJA5):c.638C>A (p.Ala213Asp)	2702	GJA5	HGNC:4279	Uncertain significance	0	2022-09-27	-1	RCV003018266	MONDO:MONDO:0007171,MedGen:C4551959,OMIM:108770,Orphanet:1344;MONDO:MONDO:0013544,MedGen:C3279693,OMIM:614049	Atrial standstill 1;Atrial fibrillation, familial, 11	germline	germline	GRCh38	1q21.2	criteria provided, single submitter	-
7	92105754	92105754	C	A	2148466	single nucleotide variant	NM_005751.5(AKAP9):c.11407C>A (p.Leu3803Met)	10142	AKAP9	HGNC:379	Uncertain significance	0	2022-01-28	-1	RCV003013217	MONDO:MONDO:0002442,MeSH:D008133,MedGen:C0023976	Long QT syndrome	germline	germline	GRCh38	7q21.2	criteria provided, single submitter	-
3	32159055	32159055	C	T	2148470	single nucleotide variant	NM_015141.4(GPD1L):c.798C>T (p.Thr266=)	23171	GPD1L	HGNC:28956	Likely benign	0	2022-08-15	-1	RCV003005910	MONDO:MONDO:0015263,MedGen:C1142166,OMIM:PS601144,Orphanet:130	Brugada syndrome	germline	germline	GRCh38	3p22.3	criteria provided, single submitter	-
12	2611887	2611887	C	T	2148513	single nucleotide variant	NM_000719.7(CACNA1C):c.3718-16C>T	775	CACNA1C	HGNC:1390	Likely benign	0	2022-01-28	-1	RCV003005921	MONDO:MONDO:0002442,MeSH:D008133,MedGen:C0023976	Long QT syndrome	germline	germline	GRCh38	12p13.33	criteria provided, single submitter	-
7	92023004	92023004	G	T	2148515	single nucleotide variant	NM_005751.5(AKAP9):c.4143G>T (p.Pro1381=)	10142	AKAP9	HGNC:379	Likely benign	0	2022-10-18	-1	RCV003013244	MONDO:MONDO:0002442,MeSH:D008133,MedGen:C0023976	Long QT syndrome	germline	germline	GRCh38	7q21.2	criteria provided, single submitter	-
17	47220054	47220054	G	T	2148517	single nucleotide variant	NM_002476.2(MYL4):c.313+1G>T	4635	MYL4	HGNC:7585	Likely pathogenic	1	2022-01-28	-1	RCV003013246	MONDO:MONDO:0015001,MedGen:C4310636,OMIM:617280	Atrial fibrillation, familial, 18	germline	germline	GRCh38	17q21.32	criteria provided, single submitter	-
15	73325460	73325460	G	A	2148606	single nucleotide variant	NM_005477.3(HCN4):c.1591-16C>T	10021	HCN4	HGNC:16882	Likely benign	0	2022-10-25	-1	RCV002991455	MONDO:MONDO:0013148,MedGen:C2751083,OMIM:613123,Orphanet:130	Brugada syndrome 8	germline	germline	GRCh38	15q24.1	criteria provided, single submitter	-
19	35033722	35033722	T	C	2148645	single nucleotide variant	NM_001037.5(SCN1B):c.431T>C (p.Ile144Thr)	6324	SCN1B	HGNC:10586	Uncertain significance	0	2022-02-25	-1	RCV003013307	MONDO:MONDO:0013015,MedGen:C2748541,OMIM:612838,Orphanet:130,Orphanet:871	Brugada syndrome 5	germline	germline	GRCh38	19q13.11	criteria provided, single submitter	-
7	150947460	150947460	C	A	2148838	single nucleotide variant	NM_000238.4(KCNH2):c.3020G>T (p.Arg1007Leu)	3757	KCNH2	HGNC:6251	Uncertain significance	0	2022-10-13	-1	RCV003008173	MONDO:MONDO:0002442,MeSH:D008133,MedGen:C0023976	Long QT syndrome	germline	germline	GRCh38	7q36.1	criteria provided, single submitter	-
12	116006293	116006293	T	C	2149238	single nucleotide variant	NM_015335.5(MED13L):c.2344+13A>G	23389	MED13L	HGNC:22962	Uncertain significance	0	2022-02-06	-1	RCV003021127	MONDO:MONDO:0012128,MedGen:C1837341,OMIM:608808,Orphanet:860	Transposition of the great arteries, dextro-looped	germline	germline	GRCh38	12q24.21	criteria provided, single submitter	-
10	20823254	20823254	G	A	2149376	single nucleotide variant	NM_006393.3(NEBL):c.1916C>T (p.Pro639Leu)	10529	NEBL	HGNC:16932	Uncertain significance	0	2022-05-14	-1	RCV003010205	EFO:EFO_0000407,Human Phenotype Ontology:HP:0001644,Human Phenotype Ontology:HP:0001725,Human Phenotype Ontology:HP:0005159,Human Phenotype Ontology:HP:0200130,MONDO:MONDO:0005021,MeSH:D002311,MedGen:C0007193,Orphanet:217604	Primary dilated cardiomyopathy	germline	germline	GRCh38	10p12.31	criteria provided, single submitter	-
20	33408788	33408788	C	T	2149378	single nucleotide variant	NM_003098.3(SNTA1):c.1338G>A (p.Leu446=)	6640	SNTA1	HGNC:11167	Likely benign	0	2022-05-05	-1	RCV003021206	MONDO:MONDO:0002442,MeSH:D008133,MedGen:C0023976	Long QT syndrome	germline	germline	GRCh38	20q11.21	criteria provided, single submitter	-
11	2571377	2571377	G	A	2149419	single nucleotide variant	NM_000218.3(KCNQ1):c.657G>A (p.Gly219=)	3784	KCNQ1	HGNC:6294	Likely benign	0	2022-09-27	-1	RCV003010219	MONDO:MONDO:0002442,MeSH:D008133,MedGen:C0023976	Long QT syndrome	germline	germline	GRCh38	11p15.5	criteria provided, single submitter	-
7	74068655	74068655	A	G	2149453	single nucleotide variant	NM_000501.4(ELN):c.2132-2A>G	2006	ELN	HGNC:3327	Uncertain significance	0	2022-02-24	-1	RCV003021240	Human Phenotype Ontology:HP:0004381,MONDO:MONDO:0008504,MedGen:C0003499,OMIM:185500,Orphanet:3193	Supravalvar aortic stenosis	germline	germline	GRCh38	7q11.23	criteria provided, single submitter	-
3	38551234	38551234	C	T	2149499	single nucleotide variant	NM_000335.5(SCN5A):c.5135G>A (p.Trp1712Ter)	6331	SCN5A	HGNC:10593	Pathogenic	1	2022-04-16	-1	RCV003021264	MONDO:MONDO:0015263,MedGen:C1142166,OMIM:PS601144,Orphanet:130	Brugada syndrome	germline	germline	GRCh38	3p22.2	criteria provided, single submitter	-
3	38752363	38752363	C	T	2149660	single nucleotide variant	NM_006514.4(SCN10A):c.1611G>A (p.Leu537=)	6336	SCN10A	HGNC:10582	Likely benign	0	2023-02-26	-1	RCV003028055|RCV003170867	MONDO:MONDO:0015263,MedGen:C1142166,OMIM:PS601144,Orphanet:130|MedGen:CN230736	Brugada syndrome|Cardiovascular phenotype	germline	germline	GRCh38	3p22.2	criteria provided, multiple submitters, no conflicts	-
7	150958313	150958313	T	C	2149661	single nucleotide variant	NM_000238.4(KCNH2):c.662A>G (p.His221Arg)	3757	KCNH2	HGNC:6251	Uncertain significance	0	2022-02-09	-1	RCV003012490	MONDO:MONDO:0002442,MeSH:D008133,MedGen:C0023976	Long QT syndrome	germline	germline	GRCh38	7q36.1	criteria provided, single submitter	-
3	38603736	38603736	C	T	2149664	single nucleotide variant	NM_000335.5(SCN5A):c.1866G>A (p.Val622=)	6331	SCN5A	HGNC:10593	Likely benign	0	2022-02-09	-1	RCV003012491	MONDO:MONDO:0015263,MedGen:C1142166,OMIM:PS601144,Orphanet:130	Brugada syndrome	germline	germline	GRCh38	3p22.2	criteria provided, single submitter	-
4	113357226	113357226	T	C	2149735	single nucleotide variant	NM_001148.6(ANK2):c.8608T>C (p.Ser2870Pro)	287	ANK2	HGNC:493	Uncertain significance	0	2022-02-09	-1	RCV003028071	MONDO:MONDO:0002442,MeSH:D008133,MedGen:C0023976	Long QT syndrome	germline	germline	GRCh38	4q26	criteria provided, single submitter	-
3	38550919	38550919	G	A	2149913	single nucleotide variant	NM_000335.5(SCN5A):c.5450C>T (p.Ala1817Val)	6331	SCN5A	HGNC:10593	Uncertain significance	0	2022-05-24	-1	RCV003028116	MONDO:MONDO:0015263,MedGen:C1142166,OMIM:PS601144,Orphanet:130	Brugada syndrome	germline	germline	GRCh38	3p22.2	criteria provided, single submitter	-
7	74053267	74053267	C	G	2150116	single nucleotide variant	NM_000501.4(ELN):c.1054C>G (p.Pro352Ala)	2006	ELN	HGNC:3327	Uncertain significance	0	2022-02-13	-1	RCV003006370	Human Phenotype Ontology:HP:0004381,MONDO:MONDO:0008504,MedGen:C0003499,OMIM:185500,Orphanet:3193	Supravalvar aortic stenosis	germline	germline	GRCh38	7q11.23	criteria provided, single submitter	-
7	74051992	74051992	C	T	2150318	single nucleotide variant	NM_000501.4(ELN):c.949+9C>T	2006	ELN	HGNC:3327	Likely benign	0	2022-07-23	-1	RCV003006422	Human Phenotype Ontology:HP:0004381,MONDO:MONDO:0008504,MedGen:C0003499,OMIM:185500,Orphanet:3193	Supravalvar aortic stenosis	germline	germline	GRCh38	7q11.23	criteria provided, single submitter	-
7	81997162	81997162	T	C	2150485	single nucleotide variant	NM_000722.4(CACNA2D1):c.1662+17A>G	781	CACNA2D1	HGNC:1399	Likely benign	0	2022-09-19	-1	RCV003021579	MONDO:MONDO:0015263,MedGen:C1142166,OMIM:PS601144,Orphanet:130	Brugada syndrome	germline	germline	GRCh38	7q21.11	criteria provided, single submitter	-
8	11708507	11708507	C	A	2150507	single nucleotide variant	NM_001308093.3(GATA4):c.195C>A (p.Gly65=)	2626	GATA4	HGNC:4173	Likely benign	0	2022-09-13	-1	RCV003022876	MONDO:MONDO:0013747,MedGen:C3280781,OMIM:614430	Atrioventricular septal defect 4	germline	germline	GRCh38	8p23.1	criteria provided, single submitter	-
5	154477474	154477474	T	A	2150594	single nucleotide variant	NM_004821.3(HAND1):c.535A>T (p.Arg179Trp)	9421	HAND1	HGNC:4807	Uncertain significance	0	2022-02-19	-1	RCV003021639	Human Phenotype Ontology:HP:0004383,MONDO:MONDO:0004933,MedGen:C0152101,OMIM:PS241550,Orphanet:2248	Hypoplastic left heart syndrome	germline	germline	GRCh38	5q33.2	criteria provided, single submitter	-
7	92038776	92038776	A	G	2150605	single nucleotide variant	NM_005751.5(AKAP9):c.4692+4A>G	10142	AKAP9	HGNC:379	Uncertain significance	0	2022-02-19	-1	RCV003022922	MONDO:MONDO:0002442,MeSH:D008133,MedGen:C0023976	Long QT syndrome	germline	germline	GRCh38	7q21.2	criteria provided, single submitter	-
3	38550602	38550602	C	A	2150649	single nucleotide variant	NM_000335.5(SCN5A):c.5767G>T (p.Ala1923Ser)	6331	SCN5A	HGNC:10593	Uncertain significance	0	2022-04-21	-1	RCV003021670	MONDO:MONDO:0015263,MedGen:C1142166,OMIM:PS601144,Orphanet:130	Brugada syndrome	germline	germline	GRCh38	3p22.2	criteria provided, single submitter	-
12	2115380	2115380	G	A	2150753	single nucleotide variant	NM_000719.7(CACNA1C):c.206G>A (p.Gly69Asp)	775	CACNA1C	HGNC:1390	Uncertain significance	0	2022-10-05	-1	RCV003021720	MONDO:MONDO:0002442,MeSH:D008133,MedGen:C0023976	Long QT syndrome	germline	germline	GRCh38	12p13.33	criteria provided, single submitter	-
12	2549940	2549940	C	G	2150925	single nucleotide variant	NM_000719.7(CACNA1C):c.1391-3C>G	775	CACNA1C	HGNC:1390	Uncertain significance	0	2022-02-21	-1	RCV003014641	MONDO:MONDO:0002442,MeSH:D008133,MedGen:C0023976	Long QT syndrome	germline	germline	GRCh38	12p13.33	criteria provided, single submitter	-
10	18534152	18534152	A	G	2151282	single nucleotide variant	NM_201596.3(CACNB2):c.1131A>G (p.Thr377=)	783	CACNB2	HGNC:1402	Likely benign	0	2022-05-15	-1	RCV003016823	MONDO:MONDO:0012743,MedGen:C2678477,OMIM:611876,Orphanet:130	Brugada syndrome 4	germline	germline	GRCh38	10p12.31	criteria provided, single submitter	-
15	73323586	73323586	G	C	2151516	single nucleotide variant	NM_005477.3(HCN4):c.2507C>G (p.Ala836Gly)	10021	HCN4	HGNC:16882	Uncertain significance	0	2022-01-20	-1	RCV003018102	MONDO:MONDO:0013148,MedGen:C2751083,OMIM:613123,Orphanet:130	Brugada syndrome 8	germline	germline	GRCh38	15q24.1	criteria provided, single submitter	-
7	91995733	91995733	A	G	2151528	single nucleotide variant	NM_005751.5(AKAP9):c.863A>G (p.Gln288Arg)	10142	AKAP9	HGNC:379	Uncertain significance	0	2022-05-27	-1	RCV003011648	MONDO:MONDO:0002442,MeSH:D008133,MedGen:C0023976	Long QT syndrome	germline	germline	GRCh38	7q21.2	criteria provided, single submitter	-
12	2688674	2688674	C	T	2151529	single nucleotide variant	NM_000719.7(CACNA1C):c.6012C>T (p.Gly2004=)	775	CACNA1C	HGNC:1390	Likely benign	0	2022-01-21	-1	RCV003011649	MONDO:MONDO:0002442,MeSH:D008133,MedGen:C0023976	Long QT syndrome	germline	germline	GRCh38	12p13.33	criteria provided, single submitter	-
15	73323416	73323416	G	C	2151534	single nucleotide variant	NM_005477.3(HCN4):c.2677C>G (p.Pro893Ala)	10021	HCN4	HGNC:16882	Uncertain significance	0	2022-01-21	-1	RCV003002911	MONDO:MONDO:0013148,MedGen:C2751083,OMIM:613123,Orphanet:130	Brugada syndrome 8	germline	germline	GRCh38	15q24.1	criteria provided, single submitter	-
10	20809899	20809899	C	A	2151552	single nucleotide variant	NM_006393.3(NEBL):c.2519-1G>T	10529	NEBL	HGNC:16932	Uncertain significance	0	2022-01-21	-1	RCV003002917	EFO:EFO_0000407,Human Phenotype Ontology:HP:0001644,Human Phenotype Ontology:HP:0001725,Human Phenotype Ontology:HP:0005159,Human Phenotype Ontology:HP:0200130,MONDO:MONDO:0005021,MeSH:D002311,MedGen:C0007193,Orphanet:217604	Primary dilated cardiomyopathy	germline	germline	GRCh38	10p12.31	criteria provided, single submitter	-
7	150959668	150959668	T	A	2151690	single nucleotide variant	NM_000238.4(KCNH2):c.376A>T (p.Ile126Phe)	3757	KCNH2	HGNC:6251	Uncertain significance	0	2022-01-21	-1	RCV003011729	MONDO:MONDO:0002442,MeSH:D008133,MedGen:C0023976	Long QT syndrome	germline	germline	GRCh38	7q36.1	criteria provided, single submitter	-
17	8289067	8289067	T	G	2151785	single nucleotide variant	NM_016492.5(RANGRF):c.189T>G (p.Ala63=)	29098	RANGRF	HGNC:17679	Likely benign	0	2022-01-21	-1	RCV003011776	EFO:EFO_0004269,Human Phenotype Ontology:HP:0001656,Human Phenotype Ontology:HP:0001661,Human Phenotype Ontology:HP:0001665,Human Phenotype Ontology:HP:0001666,Human Phenotype Ontology:HP:0001687,Human Phenotype Ontology:HP:0001721,Human Phenotype Ontology:HP:0004351,Human Phenotype Ontology:HP:0005158,Human Phenotype Ontology:HP:0011675,MedGen:C0003811	Cardiac arrhythmia	germline	germline	GRCh38	17p13.1	criteria provided, single submitter	-
15	73368135	73368135	T	C	2151909	single nucleotide variant	NM_005477.3(HCN4):c.136A>G (p.Arg46Gly)	10021	HCN4	HGNC:16882	Uncertain significance	0	2022-01-26	-1	RCV003003325	MONDO:MONDO:0013148,MedGen:C2751083,OMIM:613123,Orphanet:130	Brugada syndrome 8	germline	germline	GRCh38	15q24.1	criteria provided, single submitter	-
4	113049734	113049734	G	A	2152478	single nucleotide variant	NM_001148.6(ANK2):c.6G>A (p.Met2Ile)	287	ANK2	HGNC:493	Uncertain significance	0	2022-02-02	-1	RCV003015878	MONDO:MONDO:0002442,MeSH:D008133,MedGen:C0023976	Long QT syndrome	germline	germline	GRCh38	4q25	criteria provided, single submitter	-
4	113357436	113357436	G	A	2152735	single nucleotide variant	NM_001148.6(ANK2):c.8818G>A (p.Glu2940Lys)	287	ANK2	HGNC:493	Uncertain significance	0	2022-02-05	-1	RCV003018779	MONDO:MONDO:0002442,MeSH:D008133,MedGen:C0023976	Long QT syndrome	germline	germline	GRCh38	4q26	criteria provided, single submitter	-
2	47176424	47176424	C	G	2152750	single nucleotide variant	NM_001743.6(CALM2):c.3+17G>C	805	CALM2	HGNC:1445	Likely benign	0	2022-02-05	-1	RCV003010064	MONDO:MONDO:0100316,MedGen:C4551647,OMIM:192500,Orphanet:101016,Orphanet:768	Long QT syndrome 1	germline	germline	GRCh38	2p21	criteria provided, single submitter	-
12	116015156	116015156	C	T	2152865	single nucleotide variant	NM_015335.5(MED13L):c.1128G>A (p.Met376Ile)	23389	MED13L	HGNC:22962	Benign	0	2022-08-05	-1	RCV003010091	MONDO:MONDO:0012128,MedGen:C1837341,OMIM:608808,Orphanet:860	Transposition of the great arteries, dextro-looped	germline	germline	GRCh38	12q24.21	criteria provided, single submitter	-
1	147758729	147758729	G	T	2152956	single nucleotide variant	NM_181703.4(GJA5):c.510C>A (p.Gly170=)	2702	GJA5	HGNC:4279	Likely benign	0	2022-02-06	-1	RCV003020992	MONDO:MONDO:0007171,MedGen:C4551959,OMIM:108770,Orphanet:1344;MONDO:MONDO:0013544,MedGen:C3279693,OMIM:614049	Atrial standstill 1;Atrial fibrillation, familial, 11	germline	germline	GRCh38	1q21.2	criteria provided, single submitter	-
15	73368255	73368255	G	A	2152957	single nucleotide variant	NM_005477.3(HCN4):c.16C>T (p.Pro6Ser)	10021	HCN4	HGNC:16882	Uncertain significance	0	2022-02-06	-1	RCV002996881	MONDO:MONDO:0013148,MedGen:C2751083,OMIM:613123,Orphanet:130	Brugada syndrome 8	germline	germline	GRCh38	15q24.1	criteria provided, single submitter	-
15	73323185	73323185	A	G	2153272	single nucleotide variant	NM_005477.3(HCN4):c.2908T>C (p.Ser970Pro)	10021	HCN4	HGNC:16882	Uncertain significance	0	2022-03-02	-1	RCV003012299	MONDO:MONDO:0013148,MedGen:C2751083,OMIM:613123,Orphanet:130	Brugada syndrome 8	germline	germline	GRCh38	15q24.1	criteria provided, single submitter	-
12	115983441	115983441	T	C	2153664	single nucleotide variant	NM_015335.5(MED13L):c.4631A>G (p.Asn1544Ser)	23389	MED13L	HGNC:22962	Benign	0	2022-10-17	-1	RCV003028367	MONDO:MONDO:0012128,MedGen:C1837341,OMIM:608808,Orphanet:860	Transposition of the great arteries, dextro-looped	germline	germline	GRCh38	12q24.21	criteria provided, single submitter	-
7	92102752	92102752	A	G	2153814	single nucleotide variant	NM_005751.5(AKAP9):c.11256A>G (p.Leu3752=)	10142	AKAP9	HGNC:379	Likely benign	0	2022-06-07	-1	RCV003028410	MONDO:MONDO:0002442,MeSH:D008133,MedGen:C0023976	Long QT syndrome	germline	germline	GRCh38	7q21.2	criteria provided, single submitter	-
3	38752396	38752396	A	G	2153825	single nucleotide variant	NM_006514.4(SCN10A):c.1578T>C (p.Phe526=)	6336	SCN10A	HGNC:10582	Likely benign	0	2022-02-12	-1	RCV003006298	MONDO:MONDO:0015263,MedGen:C1142166,OMIM:PS601144,Orphanet:130	Brugada syndrome	germline	germline	GRCh38	3p22.2	criteria provided, single submitter	-
5	173232929	173232929	C	T	2153861	single nucleotide variant	NM_004387.4(NKX2-5):c.615G>A (p.Val205=)	1482	NKX2-5	HGNC:2488	Likely benign	0	2022-09-23	-1	RCV003016598	MONDO:MONDO:0007173,MedGen:C3276096,OMIM:108900,Orphanet:1479	Atrial septal defect 7	germline	germline	GRCh38	5q35.1	criteria provided, single submitter	-
7	92040777	92040777	A	G	2154106	single nucleotide variant	NM_005751.5(AKAP9):c.4796A>G (p.Gln1599Arg)	10142	AKAP9	HGNC:379	Uncertain significance	0	2022-04-08	-1	RCV003031118	MONDO:MONDO:0002442,MeSH:D008133,MedGen:C0023976	Long QT syndrome	germline	germline	GRCh38	7q21.2	criteria provided, single submitter	-
7	150977833	150977833	C	G	2154188	single nucleotide variant	NM_000238.4(KCNH2):c.76+5G>C	3757	KCNH2	HGNC:6251	Uncertain significance	0	2022-02-18	-1	RCV003031156	MONDO:MONDO:0002442,MeSH:D008133,MedGen:C0023976	Long QT syndrome	germline	germline	GRCh38	7q36.1	criteria provided, single submitter	-
18	22171938	22171938	A	G	2154389	single nucleotide variant	NM_005257.6(GATA6):c.794A>G (p.Tyr265Cys)	2627	GATA6	HGNC:4174	Uncertain significance	0	2022-02-18	-1	RCV003021537	MONDO:MONDO:0013769,MedGen:C3280939,OMIM:614474	Atrioventricular septal defect 5	germline	germline	GRCh38	18q11.2	criteria provided, single submitter	-
10	20880923	20880923	T	G	2154435	single nucleotide variant	NM_006393.3(NEBL):c.370-19A>C	10529	NEBL	HGNC:16932	Likely benign	0	2022-05-03	-1	RCV003014390	EFO:EFO_0000407,Human Phenotype Ontology:HP:0001644,Human Phenotype Ontology:HP:0001725,Human Phenotype Ontology:HP:0005159,Human Phenotype Ontology:HP:0200130,MONDO:MONDO:0005021,MeSH:D002311,MedGen:C0007193,Orphanet:217604	Primary dilated cardiomyopathy	germline	germline	GRCh38	10p12.31	criteria provided, single submitter	-
3	57757764	57757764	G	T	2154543	single nucleotide variant	NM_001377540.1(SLMAP):c.113G>T (p.Arg38Leu)	7871	SLMAP	HGNC:16643	Uncertain significance	0	2022-02-28	-1	RCV003033510	MONDO:MONDO:0015263,MedGen:C1142166,OMIM:PS601144,Orphanet:130	Brugada syndrome	germline	germline	GRCh38	3p14.3	criteria provided, single submitter	-
11	2587562	2587562	G	C	2154550	single nucleotide variant	NM_000218.3(KCNQ1):c.1129-8G>C	3784	KCNQ1	HGNC:6294	Likely benign	0	2022-02-20	-1	RCV003014452	MONDO:MONDO:0002442,MeSH:D008133,MedGen:C0023976	Long QT syndrome	germline	germline	GRCh38	11p15.5	criteria provided, single submitter	-
11	128916719	128916719	G	A	2154671	single nucleotide variant	NM_000890.5(KCNJ5):c.1248G>A (p.Arg416=)	3762	KCNJ5	HGNC:6266	Likely benign	0	2022-02-20	-1	RCV003025935	MONDO:MONDO:0002442,MeSH:D008133,MedGen:C0023976	Long QT syndrome	germline	germline	GRCh38	11q24.3	criteria provided, single submitter	-
8	11758432	11758432	G	A	2154782	single nucleotide variant	NM_001308093.3(GATA4):c.1289G>A (p.Ser430Asn)	2626	GATA4	HGNC:4173	Uncertain significance	0	2022-02-23	-1	RCV003014569	MONDO:MONDO:0013747,MedGen:C3280781,OMIM:614430	Atrioventricular septal defect 4	germline	germline	GRCh38	8p23.1	criteria provided, single submitter	-
7	92097192	92097192	A	G	2154787	single nucleotide variant	NM_005751.5(AKAP9):c.10233A>G (p.Lys3411=)	10142	AKAP9	HGNC:379	Likely benign	0	2022-10-05	-1	RCV003014571	MONDO:MONDO:0002442,MeSH:D008133,MedGen:C0023976	Long QT syndrome	germline	germline	GRCh38	7q21.2	criteria provided, single submitter	-
7	150950997	150950997	G	A	2154801	single nucleotide variant	NM_000238.4(KCNH2):c.2069C>T (p.Pro690Leu)	3757	KCNH2	HGNC:6251	Uncertain significance	0	2022-04-11	-1	RCV003014580	MONDO:MONDO:0002442,MeSH:D008133,MedGen:C0023976	Long QT syndrome	germline	germline	GRCh38	7q36.1	criteria provided, single submitter	-
3	38771319	38771319	C	T	2154825	single nucleotide variant	NM_006514.4(SCN10A):c.559G>A (p.Asp187Asn)	6336	SCN10A	HGNC:10582	Uncertain significance	0	2022-02-21	-1	RCV003025972	MONDO:MONDO:0015263,MedGen:C1142166,OMIM:PS601144,Orphanet:130	Brugada syndrome	germline	germline	GRCh38	3p22.2	criteria provided, single submitter	-
7	92097174	92097174	G	C	2154829	single nucleotide variant	NM_005751.5(AKAP9):c.10215G>C (p.Met3405Ile)	10142	AKAP9	HGNC:379	Uncertain significance	0	2022-02-21	-1	RCV003025974	MONDO:MONDO:0002442,MeSH:D008133,MedGen:C0023976	Long QT syndrome	germline	germline	GRCh38	7q21.2	criteria provided, single submitter	-
14	90404379	90404379	G	T	2154857	single nucleotide variant	NM_006888.6(CALM1):c.286G>T (p.Asp96Tyr)	801	CALM1	HGNC:1442	Pathogenic	1	2022-06-21	-1	RCV003025983	MONDO:MONDO:0013966,MedGen:C3554047,OMIM:614916,Orphanet:3286;MONDO:MONDO:0014548,MedGen:C4015671,OMIM:616247,Orphanet:101016,Orphanet:768	Catecholaminergic polymorphic ventricular tachycardia 4;Long QT syndrome 14	germline	germline	GRCh38	14q32.11	criteria provided, single submitter	-
12	2634305	2634305	C	T	2154892	single nucleotide variant	NM_000719.7(CACNA1C):c.3837C>T (p.Phe1279=)	775	CACNA1C	HGNC:1390	Likely benign	0	2022-01-19	-1	RCV003000147	MONDO:MONDO:0002442,MeSH:D008133,MedGen:C0023976	Long QT syndrome	germline	germline	GRCh38	12p13.33	criteria provided, single submitter	-
12	2486203	2486203	G	C	2154988	single nucleotide variant	NM_000719.7(CACNA1C):c.857G>C (p.Gly286Ala)	775	CACNA1C	HGNC:1390	Uncertain significance	0	2022-01-19	-1	RCV003017998	MONDO:MONDO:0002442,MeSH:D008133,MedGen:C0023976	Long QT syndrome	germline	germline	GRCh38	12p13.33	criteria provided, single submitter	-
12	2504963	2504963	A	T	2154998	single nucleotide variant	NM_000719.7(CACNA1C):c.1217+18A>T	775	CACNA1C	HGNC:1390	Likely benign	0	2022-01-19	-1	RCV003000173	MONDO:MONDO:0002442,MeSH:D008133,MedGen:C0023976	Long QT syndrome	germline	germline	GRCh38	12p13.33	criteria provided, single submitter	-
22	19941720	19941720	G	A	2155078	single nucleotide variant	NM_006440.5(TXNRD2):c.84C>T (p.Gly28=)	10587	TXNRD2	HGNC:18155	Likely benign	0	2022-03-29	-1	RCV003000195	EFO:EFO_0000407,Human Phenotype Ontology:HP:0001644,Human Phenotype Ontology:HP:0001725,Human Phenotype Ontology:HP:0005159,Human Phenotype Ontology:HP:0200130,MONDO:MONDO:0005021,MeSH:D002311,MedGen:C0007193,Orphanet:217604	Primary dilated cardiomyopathy	germline	germline	GRCh38	22q11.21	criteria provided, single submitter	-
8	11755145	11755145	A	G	2155129	single nucleotide variant	NM_001308093.3(GATA4):c.1000+12A>G	2626	GATA4	HGNC:4173	Uncertain significance	0	2022-01-19	-1	RCV003009930	MONDO:MONDO:0013747,MedGen:C3280781,OMIM:614430	Atrioventricular septal defect 4	germline	germline	GRCh38	8p23.1	criteria provided, single submitter	-
15	73329589	73329589	C	T	2155372	single nucleotide variant	NM_005477.3(HCN4):c.1574G>A (p.Arg525His)	10021	HCN4	HGNC:16882	Uncertain significance	0	2022-04-16	-1	RCV003020542	MONDO:MONDO:0013148,MedGen:C2751083,OMIM:613123,Orphanet:130	Brugada syndrome 8	germline	germline	GRCh38	15q24.1	criteria provided, single submitter	-
17	47213796	47213796	C	T	2155564	single nucleotide variant	NM_002476.2(MYL4):c.136-3C>T	4635	MYL4	HGNC:7585	Uncertain significance	0	2022-07-13	-1	RCV003003267	MONDO:MONDO:0015001,MedGen:C4310636,OMIM:617280	Atrial fibrillation, familial, 18	germline	germline	GRCh38	17q21.32	criteria provided, single submitter	-
7	92001692	92001692	A	C	2155677	single nucleotide variant	NM_005751.5(AKAP9):c.1775A>C (p.Glu592Ala)	10142	AKAP9	HGNC:379	Uncertain significance	0	2022-01-26	-1	RCV003020695	MONDO:MONDO:0002442,MeSH:D008133,MedGen:C0023976	Long QT syndrome	germline	germline	GRCh38	7q21.2	criteria provided, single submitter	-
15	73343406	73343406	T	C	2155681	single nucleotide variant	NM_005477.3(HCN4):c.1188A>G (p.Arg396=)	10021	HCN4	HGNC:16882	Likely benign	0	2022-08-01	-1	RCV003003297	MONDO:MONDO:0013148,MedGen:C2751083,OMIM:613123,Orphanet:130	Brugada syndrome 8	germline	germline	GRCh38	15q24.1	criteria provided, single submitter	-
12	2504889	2504889	A	G	2155689	single nucleotide variant	NM_000719.7(CACNA1C):c.1161A>G (p.Thr387=)	775	CACNA1C	HGNC:1390	Likely benign	0	2022-02-06	-1	RCV003020700	MONDO:MONDO:0002442,MeSH:D008133,MedGen:C0023976	Long QT syndrome	germline	germline	GRCh38	12p13.33	criteria provided, single submitter	-
3	38603945	38603945	C	T	2155882	single nucleotide variant	NM_000335.5(SCN5A):c.1657G>A (p.Glu553Lys)	6331	SCN5A	HGNC:10593	Uncertain significance	0	2022-02-01	-1	RCV003013634	MONDO:MONDO:0015263,MedGen:C1142166,OMIM:PS601144,Orphanet:130	Brugada syndrome	germline	germline	GRCh38	3p22.2	criteria provided, single submitter	-
15	73368051	73368051	C	T	2155980	single nucleotide variant	NM_005477.3(HCN4):c.220G>A (p.Ala74Thr)	10021	HCN4	HGNC:16882	Uncertain significance	0	2022-02-01	-1	RCV003015677	MONDO:MONDO:0013148,MedGen:C2751083,OMIM:613123,Orphanet:130	Brugada syndrome 8	germline	germline	GRCh38	15q24.1	criteria provided, single submitter	-
7	92023024	92023024	A	G	2156007	single nucleotide variant	NM_005751.5(AKAP9):c.4148+15A>G	10142	AKAP9	HGNC:379	Likely benign	0	2022-02-01	-1	RCV003015693	MONDO:MONDO:0002442,MeSH:D008133,MedGen:C0023976	Long QT syndrome	germline	germline	GRCh38	7q21.2	criteria provided, single submitter	-
11	128911625	128911625	C	A	2156015	single nucleotide variant	NM_000890.5(KCNJ5):c.352C>A (p.Leu118Met)	3762	KCNJ5	HGNC:6266	Uncertain significance	0	2022-02-01	-1	RCV003008019	MONDO:MONDO:0002442,MeSH:D008133,MedGen:C0023976	Long QT syndrome	germline	germline	GRCh38	11q24.3	criteria provided, single submitter	-
3	38551064	38551064	T	C	2156093	single nucleotide variant	NM_000335.5(SCN5A):c.5305A>G (p.Ile1769Val)	6331	SCN5A	HGNC:10593	Uncertain significance	0	2022-09-03	-1	RCV002991677	MONDO:MONDO:0015263,MedGen:C1142166,OMIM:PS601144,Orphanet:130	Brugada syndrome	germline	germline	GRCh38	3p22.2	criteria provided, single submitter	-
12	2688641	2688641	C	T	2156094	single nucleotide variant	NM_000719.7(CACNA1C):c.5979C>T (p.Gly1993=)	775	CACNA1C	HGNC:1390	Likely benign	0	2022-02-02	-1	RCV003015745	MONDO:MONDO:0002442,MeSH:D008133,MedGen:C0023976	Long QT syndrome	germline	germline	GRCh38	12p13.33	criteria provided, single submitter	-
15	73325298	73325298	C	T	2156883	single nucleotide variant	NM_005477.3(HCN4):c.1737G>A (p.Glu579=)	10021	HCN4	HGNC:16882	Uncertain significance	0	2022-02-16	-1	RCV003012172	MONDO:MONDO:0013148,MedGen:C2751083,OMIM:613123,Orphanet:130	Brugada syndrome 8	germline	germline	GRCh38	15q24.1	criteria provided, single submitter	-
7	81964266	81964266	A	C	2156886	single nucleotide variant	NM_000722.4(CACNA2D1):c.2668T>G (p.Ser890Ala)	781	CACNA2D1	HGNC:1399	Uncertain significance	0	2022-02-08	-1	RCV003025649	MONDO:MONDO:0015263,MedGen:C1142166,OMIM:PS601144,Orphanet:130	Brugada syndrome	germline	germline	GRCh38	7q21.11	criteria provided, single submitter	-
7	81965591	81965591	T	C	2156887	single nucleotide variant	NM_000722.4(CACNA2D1):c.2574+3A>G	781	CACNA2D1	HGNC:1399	Uncertain significance	0	2022-02-08	-1	RCV003025650	MONDO:MONDO:0015263,MedGen:C1142166,OMIM:PS601144,Orphanet:130	Brugada syndrome	germline	germline	GRCh38	7q21.11	criteria provided, single submitter	-
12	116022570	116022570	G	A	2156977	single nucleotide variant	NM_015335.5(MED13L):c.511C>T (p.Leu171=)	23389	MED13L	HGNC:22962	Likely benign	0	2022-02-08	-1	RCV003012213	MONDO:MONDO:0012128,MedGen:C1837341,OMIM:608808,Orphanet:860	Transposition of the great arteries, dextro-looped	germline	germline	GRCh38	12q24.21	criteria provided, single submitter	-
12	115983119	115983119	C	A	2157072	single nucleotide variant	NM_015335.5(MED13L):c.4953G>T (p.Glu1651Asp)	23389	MED13L	HGNC:22962	Uncertain significance	0	2022-02-19	-1	RCV003006148	MONDO:MONDO:0012128,MedGen:C1837341,OMIM:608808,Orphanet:860	Transposition of the great arteries, dextro-looped	germline	germline	GRCh38	12q24.21	criteria provided, single submitter	-
11	2445203	2445203	C	T	2157313	single nucleotide variant	NM_000218.3(KCNQ1):c.105C>T (p.Pro35=)	3784	KCNQ1	HGNC:6294	Likely benign	0	2022-10-23	-1	RCV003028315	MONDO:MONDO:0002442,MeSH:D008133,MedGen:C0023976	Long QT syndrome	germline	germline	GRCh38	11p15.5	criteria provided, single submitter	-
15	73367667	73367667	G	T	2157479	single nucleotide variant	NM_005477.3(HCN4):c.604C>A (p.Pro202Thr)	10021	HCN4	HGNC:16882	Uncertain significance	0	2022-02-18	-1	RCV003030867	MONDO:MONDO:0013148,MedGen:C2751083,OMIM:613123,Orphanet:130	Brugada syndrome 8	germline	germline	GRCh38	15q24.1	criteria provided, single submitter	-
7	150947837	150947837	G	C	2157484	single nucleotide variant	NM_000238.4(KCNH2):c.2734C>G (p.Arg912Gly)	3757	KCNH2	HGNC:6251	Uncertain significance	0	2022-02-18	-1	RCV003008425	MONDO:MONDO:0002442,MeSH:D008133,MedGen:C0023976	Long QT syndrome	germline	germline	GRCh38	7q36.1	criteria provided, single submitter	-
7	92061340	92061340	G	C	2157579	single nucleotide variant	NM_005751.5(AKAP9):c.5682G>C (p.Lys1894Asn)	10142	AKAP9	HGNC:379	Uncertain significance	0	2022-02-18	-1	RCV003008447	MONDO:MONDO:0002442,MeSH:D008133,MedGen:C0023976	Long QT syndrome	germline	germline	GRCh38	7q21.2	criteria provided, single submitter	-
7	74043116	74043116	A	G	2157641	single nucleotide variant	NM_000501.4(ELN):c.377-2A>G	2006	ELN	HGNC:3327	Pathogenic	1	2022-02-18	-1	RCV003030952	Human Phenotype Ontology:HP:0004381,MONDO:MONDO:0008504,MedGen:C0003499,OMIM:185500,Orphanet:3193	Supravalvar aortic stenosis	germline	germline	GRCh38	7q11.23	criteria provided, single submitter	-
12	5044313	5044313	G	T	2157669	single nucleotide variant	NM_002234.4(KCNA5):c.166G>T (p.Ala56Ser)	3741	KCNA5	HGNC:6224	Uncertain significance	0	2022-05-18	-1	RCV003030967	MONDO:MONDO:0012828,MedGen:C2677106,OMIM:612240	Atrial fibrillation, familial, 7	germline	germline	GRCh38	12p13.32	criteria provided, single submitter	-
11	123642647	123642647	G	A	2157748	single nucleotide variant	NM_001040151.2(SCN3B):c.244C>T (p.Gln82Ter)	55800	SCN3B	HGNC:20665	Uncertain significance	0	2022-10-17	-1	RCV003019218	MONDO:MONDO:0013146,MedGen:C2751088,OMIM:613120,Orphanet:130	Brugada syndrome 7	germline	germline	GRCh38	11q24.1	criteria provided, single submitter	-
15	73323657	73323657	A	T	2157766	single nucleotide variant	NM_005477.3(HCN4):c.2436T>A (p.Ser812=)	10021	HCN4	HGNC:16882	Likely benign	0	2022-02-18	-1	RCV003008493	MONDO:MONDO:0013148,MedGen:C2751083,OMIM:613123,Orphanet:130	Brugada syndrome 8	germline	germline	GRCh38	15q24.1	criteria provided, single submitter	-
15	73325363	73325363	G	A	2157767	single nucleotide variant	NM_005477.3(HCN4):c.1672C>T (p.Arg558Cys)	10021	HCN4	HGNC:16882	Uncertain significance	0	2022-02-18	-1	RCV003019225	MONDO:MONDO:0013148,MedGen:C2751083,OMIM:613123,Orphanet:130	Brugada syndrome 8	germline	germline	GRCh38	15q24.1	criteria provided, single submitter	-
12	2605747	2605747	G	A	2157993	single nucleotide variant	NM_000719.7(CACNA1C):c.3117G>A (p.Leu1039=)	775	CACNA1C	HGNC:1390	Likely benign	0	2022-05-05	-1	RCV003033398	MONDO:MONDO:0002442,MeSH:D008133,MedGen:C0023976	Long QT syndrome	germline	germline	GRCh38	12p13.33	criteria provided, single submitter	-
3	38722407	38722407	T	G	2158485	single nucleotide variant	NM_006514.4(SCN10A):c.3358A>C (p.Ile1120Leu)	6336	SCN10A	HGNC:10582	Uncertain significance	0	2022-02-25	-1	RCV003037882	MONDO:MONDO:0015263,MedGen:C1142166,OMIM:PS601144,Orphanet:130	Brugada syndrome	germline	germline	GRCh38	3p22.2	criteria provided, single submitter	-
7	92065473	92065473	C	T	2158490	single nucleotide variant	NM_005751.5(AKAP9):c.6210+10C>T	10142	AKAP9	HGNC:379	Likely benign	0	2022-02-25	-1	RCV003022012	MONDO:MONDO:0002442,MeSH:D008133,MedGen:C0023976	Long QT syndrome	germline	germline	GRCh38	7q21.2	criteria provided, single submitter	-
12	5044366	5044366	G	A	2159133	single nucleotide variant	NM_002234.4(KCNA5):c.219G>A (p.Pro73=)	3741	KCNA5	HGNC:6224	Likely benign	0	2022-03-01	-1	RCV003023297	MONDO:MONDO:0012828,MedGen:C2677106,OMIM:612240	Atrial fibrillation, familial, 7	germline	germline	GRCh38	12p13.32	criteria provided, single submitter	-
4	113357983	113357983	G	C	2159383	single nucleotide variant	NM_001148.6(ANK2):c.9365G>C (p.Arg3122Thr)	287	ANK2	HGNC:493	Uncertain significance	0	2022-05-18	-1	RCV003026591	MONDO:MONDO:0002442,MeSH:D008133,MedGen:C0023976	Long QT syndrome	germline	germline	GRCh38	4q26	criteria provided, single submitter	-
10	20831251	20831251	C	T	2159684	single nucleotide variant	NM_006393.3(NEBL):c.1616G>A (p.Ser539Asn)	10529	NEBL	HGNC:16932	Uncertain significance	0	2022-03-10	-1	RCV003034089	EFO:EFO_0000407,Human Phenotype Ontology:HP:0001644,Human Phenotype Ontology:HP:0001725,Human Phenotype Ontology:HP:0005159,Human Phenotype Ontology:HP:0200130,MONDO:MONDO:0005021,MeSH:D002311,MedGen:C0007193,Orphanet:217604	Primary dilated cardiomyopathy	germline	germline	GRCh38	10p12.31	criteria provided, single submitter	-
11	2571387	2571387	G	A	2159781	single nucleotide variant	NM_000218.3(KCNQ1):c.667G>A (p.Ala223Thr)	3784	KCNQ1	HGNC:6294	Uncertain significance	0	2022-03-10	-1	RCV003034142	MONDO:MONDO:0002442,MeSH:D008133,MedGen:C0023976	Long QT syndrome	germline	germline	GRCh38	11p15.5	criteria provided, single submitter	-
1	147758632	147758632	C	T	2159834	single nucleotide variant	NM_181703.4(GJA5):c.607G>A (p.Glu203Lys)	2702	GJA5	HGNC:4279	Uncertain significance	0	2022-03-10	-1	RCV003029471	MONDO:MONDO:0013544,MedGen:C3279693,OMIM:614049;MONDO:MONDO:0007171,MedGen:C4551959,OMIM:108770,Orphanet:1344	Atrial fibrillation, familial, 11;Atrial standstill 1	germline	germline	GRCh38	1q21.2	criteria provided, single submitter	-
3	57912607	57912607	A	G	2159968	single nucleotide variant	NM_001377540.1(SLMAP):c.1926A>G (p.Glu642=)	7871	SLMAP	HGNC:16643	Likely benign	0	2022-05-05	-1	RCV003017679	MONDO:MONDO:0015263,MedGen:C1142166,OMIM:PS601144,Orphanet:130	Brugada syndrome	germline	germline	GRCh38	3p14.3	criteria provided, single submitter	-
7	92107340	92107340	T	C	2160060	single nucleotide variant	NM_005751.5(AKAP9):c.11464T>C (p.Leu3822=)	10142	AKAP9	HGNC:379	Likely benign	0	2022-03-12	-1	RCV003042123	MONDO:MONDO:0002442,MeSH:D008133,MedGen:C0023976	Long QT syndrome	germline	germline	GRCh38	7q21.2	criteria provided, single submitter	-
3	38576712	38576712	T	A	2160101	single nucleotide variant	NM_000335.5(SCN5A):c.3457A>T (p.Ile1153Phe)	6331	SCN5A	HGNC:10593	Uncertain significance	0	2022-03-12	-1	RCV003032003	MONDO:MONDO:0015263,MedGen:C1142166,OMIM:PS601144,Orphanet:130	Brugada syndrome	germline	germline	GRCh38	3p22.2	criteria provided, single submitter	-
19	35033540	35033540	T	G	2160144	single nucleotide variant	NM_001037.5(SCN1B):c.249T>G (p.Asp83Glu)	6324	SCN1B	HGNC:10586	Uncertain significance	0	2022-03-12	-1	RCV003042158	MONDO:MONDO:0013015,MedGen:C2748541,OMIM:612838,Orphanet:130,Orphanet:871	Brugada syndrome 5	germline	germline	GRCh38	19q13.11	criteria provided, single submitter	-
20	33408543	33408543	C	A	2160297	single nucleotide variant	NM_003098.3(SNTA1):c.1482G>T (p.Leu494=)	6640	SNTA1	HGNC:11167	Likely benign	0	2022-08-20	-1	RCV003020173	MONDO:MONDO:0002442,MeSH:D008133,MedGen:C0023976	Long QT syndrome	germline	germline	GRCh38	20q11.21	criteria provided, single submitter	-
12	2512798	2512798	C	T	2160339	single nucleotide variant	NM_000719.7(CACNA1C):c.1218-14C>T	775	CACNA1C	HGNC:1390	Likely benign	0	2022-08-24	-1	RCV003032069	MONDO:MONDO:0002442,MeSH:D008133,MedGen:C0023976	Long QT syndrome	germline	germline	GRCh38	12p13.33	criteria provided, single submitter	-
15	73368080	73368080	C	T	2160442	single nucleotide variant	NM_005477.3(HCN4):c.191G>A (p.Gly64Asp)	10021	HCN4	HGNC:16882	Uncertain significance	0	2022-07-17	-1	RCV003042297	MONDO:MONDO:0013148,MedGen:C2751083,OMIM:613123,Orphanet:130	Brugada syndrome 8	germline	germline	GRCh38	15q24.1	criteria provided, single submitter	-
7	150977822	150977822	C	A	2160620	single nucleotide variant	NM_000238.4(KCNH2):c.76+16G>T	3757	KCNH2	HGNC:6251	Likely benign	0	2022-03-14	-1	RCV003024046	MONDO:MONDO:0002442,MeSH:D008133,MedGen:C0023976	Long QT syndrome	germline	germline	GRCh38	7q36.1	criteria provided, single submitter	-
12	116237659	116237659	T	C	2160689	single nucleotide variant	NM_015335.5(MED13L):c.119A>G (p.His40Arg)	23389	MED13L	HGNC:22962	Uncertain significance	0	2022-06-22	-1	RCV003024057	MONDO:MONDO:0012128,MedGen:C1837341,OMIM:608808,Orphanet:860	Transposition of the great arteries, dextro-looped	germline	germline	GRCh38	12q24.21	criteria provided, single submitter	-
12	2666786	2666786	A	G	2160900	single nucleotide variant	NM_000719.7(CACNA1C):c.4623+4A>G	775	CACNA1C	HGNC:1390	Uncertain significance	0	2022-03-14	-1	RCV003034363	MONDO:MONDO:0002442,MeSH:D008133,MedGen:C0023976	Long QT syndrome	germline	germline	GRCh38	12p13.33	criteria provided, single submitter	-
8	11755123	11755123	G	C	2161196	single nucleotide variant	NM_001308093.3(GATA4):c.990G>C (p.Lys330Asn)	2626	GATA4	HGNC:4173	Uncertain significance	0	2022-03-31	-1	RCV003038888	MONDO:MONDO:0013747,MedGen:C3280781,OMIM:614430	Atrioventricular septal defect 4	germline	germline	GRCh38	8p23.1	criteria provided, single submitter	-
12	5044524	5044524	T	C	2161346	single nucleotide variant	NM_002234.4(KCNA5):c.377T>C (p.Ile126Thr)	3741	KCNA5	HGNC:6224	Uncertain significance	0	2022-03-20	-1	RCV003032501	MONDO:MONDO:0012828,MedGen:C2677106,OMIM:612240	Atrial fibrillation, familial, 7	germline	germline	GRCh38	12p13.32	criteria provided, single submitter	-
15	73367546	73367546	C	A	2161665	single nucleotide variant	NM_005477.3(HCN4):c.725G>T (p.Arg242Leu)	10021	HCN4	HGNC:16882	Uncertain significance	0	2022-03-20	-1	RCV003032657	MONDO:MONDO:0013148,MedGen:C2751083,OMIM:613123,Orphanet:130	Brugada syndrome 8	germline	germline	GRCh38	15q24.1	criteria provided, single submitter	-
12	21773321	21773321	C	G	2161887	single nucleotide variant	NM_004982.4(KCNJ8):c.296G>C (p.Gly99Ala)	3764	KCNJ8	HGNC:6269	Uncertain significance	0	2022-02-24	-1	RCV003028714	MONDO:MONDO:0015263,MedGen:C1142166,OMIM:PS601144,Orphanet:130	Brugada syndrome	germline	germline	GRCh38	12p12.1	criteria provided, single submitter	-
12	115970782	115970782	A	G	2161970	single nucleotide variant	NM_015335.5(MED13L):c.5891-12T>C	23389	MED13L	HGNC:22962	Likely benign	0	2022-06-28	-1	RCV003019754	MONDO:MONDO:0012128,MedGen:C1837341,OMIM:608808,Orphanet:860	Transposition of the great arteries, dextro-looped	germline	germline	GRCh38	12q24.21	criteria provided, single submitter	-
18	22172027	22172027	G	A	2161974	single nucleotide variant	NM_005257.6(GATA6):c.883G>A (p.Gly295Ser)	2627	GATA6	HGNC:4174	Uncertain significance	0	2022-05-19	-1	RCV003019756	MONDO:MONDO:0013769,MedGen:C3280939,OMIM:614474	Atrioventricular septal defect 5	germline	germline	GRCh38	18q11.2	criteria provided, single submitter	-
7	82032913	82032913	A	G	2162258	single nucleotide variant	NM_000722.4(CACNA2D1):c.1039-12T>C	781	CACNA2D1	HGNC:1399	Likely benign	0	2022-06-30	-1	RCV003031407	MONDO:MONDO:0015263,MedGen:C1142166,OMIM:PS601144,Orphanet:130	Brugada syndrome	germline	germline	GRCh38	7q21.11	criteria provided, single submitter	-
7	150947789	150947789	C	A	2162352	single nucleotide variant	NM_000238.4(KCNH2):c.2782G>T (p.Gly928Trp)	3757	KCNH2	HGNC:6251	Uncertain significance	0	2022-02-28	-1	RCV003031458	MONDO:MONDO:0002442,MeSH:D008133,MedGen:C0023976	Long QT syndrome	germline	germline	GRCh38	7q36.1	criteria provided, single submitter	-
4	113355620	113355620	A	G	2162388	single nucleotide variant	NM_001148.6(ANK2):c.7002A>G (p.Ala2334=)	287	ANK2	HGNC:493	Likely benign	0	2023-02-10	-1	RCV003031479|RCV003170892	MONDO:MONDO:0002442,MeSH:D008133,MedGen:C0023976|MedGen:CN230736	Long QT syndrome|Cardiovascular phenotype	germline	germline	GRCh38	4q26	criteria provided, multiple submitters, no conflicts	-
3	38576791	38576791	G	C	2162393	single nucleotide variant	NM_000335.5(SCN5A):c.3388-10C>G	6331	SCN5A	HGNC:10593	Likely benign	0	2022-02-28	-1	RCV003014734	MONDO:MONDO:0015263,MedGen:C1142166,OMIM:PS601144,Orphanet:130	Brugada syndrome	germline	germline	GRCh38	3p22.2	criteria provided, single submitter	-
7	92038482	92038482	A	C	2162394	single nucleotide variant	NM_005751.5(AKAP9):c.4402A>C (p.Lys1468Gln)	10142	AKAP9	HGNC:379	Uncertain significance	0	2022-02-28	-1	RCV003031481	MONDO:MONDO:0002442,MeSH:D008133,MedGen:C0023976	Long QT syndrome	germline	germline	GRCh38	7q21.2	criteria provided, single submitter	-
7	150958443	150958443	A	G	2162395	single nucleotide variant	NM_000238.4(KCNH2):c.532T>C (p.Ser178Pro)	3757	KCNH2	HGNC:6251	Uncertain significance	0	2022-03-27	-1	RCV003014735	MONDO:MONDO:0002442,MeSH:D008133,MedGen:C0023976	Long QT syndrome	germline	germline	GRCh38	7q36.1	criteria provided, single submitter	-
8	11708731	11708731	G	T	2162429	single nucleotide variant	NM_001308093.3(GATA4):c.419G>T (p.Gly140Val)	2626	GATA4	HGNC:4173	Uncertain significance	0	2022-06-01	-1	RCV003014741	MONDO:MONDO:0013747,MedGen:C3280781,OMIM:614430	Atrioventricular septal defect 4	germline	germline	GRCh38	8p23.1	criteria provided, single submitter	-
12	2648494	2648494	G	A	2163131	single nucleotide variant	NM_000719.7(CACNA1C):c.3932G>A (p.Cys1311Tyr)	775	CACNA1C	HGNC:1390	Uncertain significance	0	2022-03-09	-1	RCV003033911	MONDO:MONDO:0002442,MeSH:D008133,MedGen:C0023976	Long QT syndrome	germline	germline	GRCh38	12p13.33	criteria provided, single submitter	-
17	8289007	8289007	G	A	2163230	single nucleotide variant	NM_016492.5(RANGRF):c.129G>A (p.Thr43=)	29098	RANGRF	HGNC:17679	Likely benign	0	2022-04-22	-1	RCV003033970	EFO:EFO_0004269,Human Phenotype Ontology:HP:0001656,Human Phenotype Ontology:HP:0001661,Human Phenotype Ontology:HP:0001665,Human Phenotype Ontology:HP:0001666,Human Phenotype Ontology:HP:0001687,Human Phenotype Ontology:HP:0001721,Human Phenotype Ontology:HP:0004351,Human Phenotype Ontology:HP:0005158,Human Phenotype Ontology:HP:0011675,MedGen:C0003811	Cardiac arrhythmia	germline	germline	GRCh38	17p13.1	criteria provided, single submitter	-
11	2776045	2776045	T	C	2163246	single nucleotide variant	NM_000218.3(KCNQ1):c.1676T>C (p.Leu559Pro)	3784	KCNQ1	HGNC:6294	Uncertain significance	0	2022-03-09	-1	RCV003017573	MONDO:MONDO:0002442,MeSH:D008133,MedGen:C0023976	Long QT syndrome	germline	germline	GRCh38	11p15.5	criteria provided, single submitter	-
10	18538351	18538351	G	C	2163275	single nucleotide variant	NM_201596.3(CACNB2):c.1474G>C (p.Ala492Pro)	783	CACNB2	HGNC:1402	Uncertain significance	0	2022-03-09	-1	RCV003033997	MONDO:MONDO:0012743,MedGen:C2678477,OMIM:611876,Orphanet:130	Brugada syndrome 4	germline	germline	GRCh38	10p12.31	criteria provided, single submitter	-
15	73323390	73323390	G	T	2163435	single nucleotide variant	NM_005477.3(HCN4):c.2703C>A (p.Ala901=)	10021	HCN4	HGNC:16882	Likely benign	0	2022-06-23	-1	RCV003038425	MONDO:MONDO:0013148,MedGen:C2751083,OMIM:613123,Orphanet:130	Brugada syndrome 8	germline	germline	GRCh38	15q24.1	criteria provided, single submitter	-
3	38575447	38575447	A	G	2163451	single nucleotide variant	NM_000335.5(SCN5A):c.3513T>C (p.Cys1171=)	6331	SCN5A	HGNC:10593	Likely benign	0	2022-08-31	-1	RCV003038434	MONDO:MONDO:0015263,MedGen:C1142166,OMIM:PS601144,Orphanet:130	Brugada syndrome	germline	germline	GRCh38	3p22.2	criteria provided, single submitter	-
18	22171811	22171811	C	A	2163474	single nucleotide variant	NM_005257.6(GATA6):c.667C>A (p.Pro223Thr)	2627	GATA6	HGNC:4174	Uncertain significance	0	2022-03-12	-1	RCV003038445	MONDO:MONDO:0013769,MedGen:C3280939,OMIM:614474	Atrioventricular septal defect 5	germline	germline	GRCh38	18q11.2	criteria provided, single submitter	-
3	38585994	38585994	G	C	2163575	single nucleotide variant	NM_000335.5(SCN5A):c.2484C>G (p.Leu828=)	6331	SCN5A	HGNC:10593	Likely benign	0	2022-03-12	-1	RCV003038499	MONDO:MONDO:0015263,MedGen:C1142166,OMIM:PS601144,Orphanet:130	Brugada syndrome	germline	germline	GRCh38	3p22.2	criteria provided, single submitter	-
19	35033778	35033778	C	A	2164061	single nucleotide variant	NM_001037.5(SCN1B):c.448+39C>A	6324	SCN1B	HGNC:10586	Likely benign	0	2022-07-19	-1	RCV003046018	MONDO:MONDO:0013015,MedGen:C2748541,OMIM:612838,Orphanet:130,Orphanet:871	Brugada syndrome 5	germline	germline	GRCh38	19q13.11	criteria provided, single submitter	-
12	5045153	5045153	A	T	2164178	single nucleotide variant	NM_002234.4(KCNA5):c.1006A>T (p.Thr336Ser)	3741	KCNA5	HGNC:6224	Uncertain significance	0	2022-07-15	-1	RCV003046077	MONDO:MONDO:0012828,MedGen:C2677106,OMIM:612240	Atrial fibrillation, familial, 7	germline	germline	GRCh38	12p13.32	criteria provided, single submitter	-
4	113369494	113369494	A	G	2164655	single nucleotide variant	NM_001148.6(ANK2):c.11319-20A>G	287	ANK2	HGNC:493	Likely benign	0	2022-03-19	-1	RCV003032268	MONDO:MONDO:0002442,MeSH:D008133,MedGen:C0023976	Long QT syndrome	germline	germline	GRCh38	4q26	criteria provided, single submitter	-
7	150947369	150947369	G	T	2164742	single nucleotide variant	NM_000238.4(KCNH2):c.3111C>A (p.Asp1037Glu)	3757	KCNH2	HGNC:6251	Uncertain significance	0	2022-03-19	-1	RCV003042935	MONDO:MONDO:0002442,MeSH:D008133,MedGen:C0023976	Long QT syndrome	germline	germline	GRCh38	7q36.1	criteria provided, single submitter	-
3	38556446	38556446	T	A	2164788	single nucleotide variant	NM_000335.5(SCN5A):c.4429A>T (p.Lys1477Ter)	6331	SCN5A	HGNC:10593	Pathogenic	1	2022-08-13	-1	RCV003032335	MONDO:MONDO:0015263,MedGen:C1142166,OMIM:PS601144,Orphanet:130	Brugada syndrome	germline	germline	GRCh38	3p22.2	criteria provided, single submitter	-
3	38606673	38606673	T	C	2164793	single nucleotide variant	NM_000335.5(SCN5A):c.1136A>G (p.Gln379Arg)	6331	SCN5A	HGNC:10593	Uncertain significance	0	2022-03-20	-1	RCV003042962	MONDO:MONDO:0015263,MedGen:C1142166,OMIM:PS601144,Orphanet:130	Brugada syndrome	germline	germline	GRCh38	3p22.2	criteria provided, single submitter	-
4	185506609	185506609	T	G	2164804	single nucleotide variant	NM_014476.6(PDLIM3):c.706A>C (p.Met236Leu)	27295	PDLIM3	HGNC:20767	Uncertain significance	0	2022-11-01	-1	RCV003032342	EFO:EFO_0000407,Human Phenotype Ontology:HP:0001644,Human Phenotype Ontology:HP:0001725,Human Phenotype Ontology:HP:0005159,Human Phenotype Ontology:HP:0200130,MONDO:MONDO:0005021,MeSH:D002311,MedGen:C0007193,Orphanet:217604;Human Phenotype Ontology:HP:0001639,MONDO:MONDO:0005045,MeSH:D002312,MedGen:C0007194,Orphanet:217569	Primary dilated cardiomyopathy;Hypertrophic cardiomyopathy	germline	germline	GRCh38	4q35.1	criteria provided, single submitter	-
3	38597715	38597715	C	T	2164976	single nucleotide variant	NM_000335.5(SCN5A):c.2262+14G>A	6331	SCN5A	HGNC:10593	Likely benign	0	2022-06-07	-1	RCV003043054	MONDO:MONDO:0015263,MedGen:C1142166,OMIM:PS601144,Orphanet:130	Brugada syndrome	germline	germline	GRCh38	3p22.2	criteria provided, single submitter	-
3	38579503	38579503	G	A	2165102	single nucleotide variant	NM_000335.5(SCN5A):c.3229-11C>T	6331	SCN5A	HGNC:10593	Likely benign	0	2022-03-24	-1	RCV003034980	MONDO:MONDO:0015263,MedGen:C1142166,OMIM:PS601144,Orphanet:130	Brugada syndrome	germline	germline	GRCh38	3p22.2	criteria provided, single submitter	-
12	2449083	2449083	G	A	2165232	single nucleotide variant	NM_000719.7(CACNA1C):c.585G>A (p.Trp195Ter)	775	CACNA1C	HGNC:1390	Uncertain significance	0	2022-02-22	-1	RCV003037617	MONDO:MONDO:0002442,MeSH:D008133,MedGen:C0023976	Long QT syndrome	germline	germline	GRCh38	12p13.33	criteria provided, single submitter	-
7	92022964	92022964	T	C	2165245	single nucleotide variant	NM_005751.5(AKAP9):c.4103T>C (p.Leu1368Ser)	10142	AKAP9	HGNC:379	Uncertain significance	0	2022-02-22	-1	RCV003028559	MONDO:MONDO:0002442,MeSH:D008133,MedGen:C0023976	Long QT syndrome	germline	germline	GRCh38	7q21.2	criteria provided, single submitter	-
12	5044682	5044682	T	C	2165289	single nucleotide variant	NM_002234.4(KCNA5):c.535T>C (p.Tyr179His)	3741	KCNA5	HGNC:6224	Uncertain significance	0	2022-02-22	-1	RCV003019427	MONDO:MONDO:0012828,MedGen:C2677106,OMIM:612240	Atrial fibrillation, familial, 7	germline	germline	GRCh38	12p13.32	criteria provided, single submitter	-
7	81982552	81982552	T	C	2165484	single nucleotide variant	NM_000722.4(CACNA2D1):c.1955+15A>G	781	CACNA2D1	HGNC:1399	Likely benign	0	2022-04-01	-1	RCV003019513	MONDO:MONDO:0015263,MedGen:C1142166,OMIM:PS601144,Orphanet:130	Brugada syndrome	germline	germline	GRCh38	7q21.11	criteria provided, single submitter	-
12	5045555	5045555	G	A	2165561	single nucleotide variant	NM_002234.4(KCNA5):c.1408G>A (p.Ala470Thr)	3741	KCNA5	HGNC:6224	Uncertain significance	0	2022-03-26	-1	RCV003028640	MONDO:MONDO:0012828,MedGen:C2677106,OMIM:612240	Atrial fibrillation, familial, 7	germline	germline	GRCh38	12p13.32	criteria provided, single submitter	-
7	92012542	92012542	C	T	2165781	single nucleotide variant	NM_005751.5(AKAP9):c.3432C>T (p.Cys1144=)	10142	AKAP9	HGNC:379	Likely benign	0	2022-02-27	-1	RCV003031185	MONDO:MONDO:0002442,MeSH:D008133,MedGen:C0023976	Long QT syndrome	germline	germline	GRCh38	7q21.2	criteria provided, single submitter	-
12	2610715	2610715	A	G	2165794	single nucleotide variant	NM_000719.7(CACNA1C):c.3717+16A>G	775	CACNA1C	HGNC:1390	Likely benign	0	2022-06-10	-1	RCV003041583	MONDO:MONDO:0002442,MeSH:D008133,MedGen:C0023976	Long QT syndrome	germline	germline	GRCh38	12p13.33	criteria provided, single submitter	-
12	2634341	2634341	T	C	2165807	single nucleotide variant	NM_000719.7(CACNA1C):c.3873T>C (p.Val1291=)	775	CACNA1C	HGNC:1390	Likely benign	0	2022-02-27	-1	RCV003031196	MONDO:MONDO:0002442,MeSH:D008133,MedGen:C0023976	Long QT syndrome	germline	germline	GRCh38	12p13.33	criteria provided, single submitter	-
15	73368015	73368015	T	A	2165820	single nucleotide variant	NM_005477.3(HCN4):c.256A>T (p.Lys86Ter)	10021	HCN4	HGNC:16882	Uncertain significance	0	2022-03-09	-1	RCV003022401	MONDO:MONDO:0013148,MedGen:C2751083,OMIM:613123,Orphanet:130	Brugada syndrome 8	germline	germline	GRCh38	15q24.1	criteria provided, single submitter	-
7	81983330	81983330	T	C	2165823	single nucleotide variant	NM_000722.4(CACNA2D1):c.1878A>G (p.Lys626=)	781	CACNA2D1	HGNC:1399	Uncertain significance	0	2022-02-27	-1	RCV003031202	MONDO:MONDO:0015263,MedGen:C1142166,OMIM:PS601144,Orphanet:130	Brugada syndrome	germline	germline	GRCh38	7q21.11	criteria provided, single submitter	-
15	73367797	73367797	C	T	2165842	single nucleotide variant	NM_005477.3(HCN4):c.474G>A (p.Ser158=)	10021	HCN4	HGNC:16882	Likely benign	0	2022-07-21	-1	RCV003031211	MONDO:MONDO:0013148,MedGen:C2751083,OMIM:613123,Orphanet:130	Brugada syndrome 8	germline	germline	GRCh38	15q24.1	criteria provided, single submitter	-
3	38728604	38728604	C	A	2165844	single nucleotide variant	NM_006514.4(SCN10A):c.2578G>T (p.Val860Phe)	6336	SCN10A	HGNC:10582	Uncertain significance	0	2022-02-27	-1	RCV003022408	MONDO:MONDO:0015263,MedGen:C1142166,OMIM:PS601144,Orphanet:130	Brugada syndrome	germline	germline	GRCh38	3p22.2	criteria provided, single submitter	-
15	73323117	73323117	G	A	2165880	single nucleotide variant	NM_005477.3(HCN4):c.2976C>T (p.Ser992=)	10021	HCN4	HGNC:16882	Likely benign	0	2022-02-28	-1	RCV003022421	MONDO:MONDO:0013148,MedGen:C2751083,OMIM:613123,Orphanet:130	Brugada syndrome 8	germline	germline	GRCh38	15q24.1	criteria provided, single submitter	-
7	92070056	92070056	A	G	2166252	single nucleotide variant	NM_005751.5(AKAP9):c.6357A>G (p.Lys2119=)	10142	AKAP9	HGNC:379	Likely benign	0	2022-03-05	-1	RCV003023637	MONDO:MONDO:0002442,MeSH:D008133,MedGen:C0023976	Long QT syndrome	germline	germline	GRCh38	7q21.2	criteria provided, single submitter	-
10	18518330	18518330	C	G	2166254	single nucleotide variant	NM_201596.3(CACNB2):c.805-6C>G	783	CACNB2	HGNC:1402	Likely benign	0	2022-03-05	-1	RCV003015006	MONDO:MONDO:0012743,MedGen:C2678477,OMIM:611876,Orphanet:130	Brugada syndrome 4	germline	germline	GRCh38	10p12.31	criteria provided, single submitter	-
7	150950928	150950928	A	G	2166387	single nucleotide variant	NM_000238.4(KCNH2):c.2138T>C (p.Met713Thr)	3757	KCNH2	HGNC:6251	Uncertain significance	0	2022-03-03	-1	RCV003045248	MONDO:MONDO:0002442,MeSH:D008133,MedGen:C0023976	Long QT syndrome	germline	germline	GRCh38	7q36.1	criteria provided, single submitter	-
3	38550716	38550716	T	C	2166433	single nucleotide variant	NM_000335.5(SCN5A):c.5653A>G (p.Lys1885Glu)	6331	SCN5A	HGNC:10593	Uncertain significance	0	2022-04-25	-1	RCV003023717	MONDO:MONDO:0015263,MedGen:C1142166,OMIM:PS601144,Orphanet:130	Brugada syndrome	germline	germline	GRCh38	3p22.2	criteria provided, single submitter	-
3	38598910	38598910	T	A	2166528	single nucleotide variant	NM_000335.5(SCN5A):c.2023+8A>T	6331	SCN5A	HGNC:10593	Likely benign	0	2022-04-15	-1	RCV003045604	MONDO:MONDO:0015263,MedGen:C1142166,OMIM:PS601144,Orphanet:130	Brugada syndrome	germline	germline	GRCh38	3p22.2	criteria provided, single submitter	-
11	2527967	2527967	G	A	2166675	single nucleotide variant	NM_000218.3(KCNQ1):c.426G>A (p.Leu142=)	3784	KCNQ1	HGNC:6294	Likely benign	0	2022-04-06	-1	RCV003029251	MONDO:MONDO:0002442,MeSH:D008133,MedGen:C0023976	Long QT syndrome	germline	germline	GRCh38	11p15.5	criteria provided, single submitter	-
12	2691120	2691120	A	T	2166797	single nucleotide variant	NM_000719.7(CACNA1C):c.6338A>T (p.Asp2113Val)	775	CACNA1C	HGNC:1390	Uncertain significance	0	2022-08-22	-1	RCV003029281	MONDO:MONDO:0002442,MeSH:D008133,MedGen:C0023976	Long QT syndrome	germline	germline	GRCh38	12p13.33	criteria provided, single submitter	-
15	34794757	34794757	G	T	2166798	single nucleotide variant	NM_005159.5(ACTC1):c.52C>A (p.Leu18Met)	70	ACTC1	HGNC:143	Uncertain significance	0	2022-03-08	-1	RCV003017463	MONDO:MONDO:0013261,MedGen:C3150681,OMIM:613424,Orphanet:154,Orphanet:54260;MONDO:MONDO:0013011,MedGen:C2748552,OMIM:612794,Orphanet:1478;MONDO:MONDO:0012799,MedGen:C2677506,OMIM:612098	Dilated cardiomyopathy 1R;Atrial septal defect 5;Hypertrophic cardiomyopathy 11	germline	germline	GRCh38	15q14	criteria provided, single submitter	-
22	19883454	19883454	G	A	2166801	single nucleotide variant	NM_006440.5(TXNRD2):c.957C>T (p.Val319=)	10587	TXNRD2	HGNC:18155	Likely benign	0	2022-03-08	-1	RCV003045699	EFO:EFO_0000407,Human Phenotype Ontology:HP:0001644,Human Phenotype Ontology:HP:0001725,Human Phenotype Ontology:HP:0005159,Human Phenotype Ontology:HP:0200130,MONDO:MONDO:0005021,MeSH:D002311,MedGen:C0007193,Orphanet:217604	Primary dilated cardiomyopathy	germline	germline	GRCh38	22q11.21	criteria provided, single submitter	-
4	113357518	113357518	C	T	2166844	single nucleotide variant	NM_001148.6(ANK2):c.8900C>T (p.Pro2967Leu)	287	ANK2	HGNC:493	Uncertain significance	0	2022-03-08	-1	RCV003029293	MONDO:MONDO:0002442,MeSH:D008133,MedGen:C0023976	Long QT syndrome	germline	germline	GRCh38	4q26	criteria provided, single submitter	-
4	185502491	185502491	G	A	2166940	single nucleotide variant	NM_014476.6(PDLIM3):c.906-8C>T	27295	PDLIM3	HGNC:20767	Likely benign	0	2022-03-11	-1	RCV003038182	EFO:EFO_0000407,Human Phenotype Ontology:HP:0001644,Human Phenotype Ontology:HP:0001725,Human Phenotype Ontology:HP:0005159,Human Phenotype Ontology:HP:0200130,MONDO:MONDO:0005021,MeSH:D002311,MedGen:C0007193,Orphanet:217604;Human Phenotype Ontology:HP:0001639,MONDO:MONDO:0005045,MeSH:D002312,MedGen:C0007194,Orphanet:217569	Primary dilated cardiomyopathy;Hypertrophic cardiomyopathy	germline	germline	GRCh38	4q35.1	criteria provided, single submitter	-
12	116008905	116008905	G	A	2167372	single nucleotide variant	NM_015335.5(MED13L):c.1508C>T (p.Thr503Ile)	23389	MED13L	HGNC:22962	Benign	0	2022-08-23	-1	RCV003042531	MONDO:MONDO:0012128,MedGen:C1837341,OMIM:608808,Orphanet:860	Transposition of the great arteries, dextro-looped	germline	germline	GRCh38	12q24.21	criteria provided, single submitter	-
3	38550912	38550912	G	C	2167485	single nucleotide variant	NM_000335.5(SCN5A):c.5457C>G (p.Ala1819=)	6331	SCN5A	HGNC:10593	Likely benign	0	2022-03-13	-1	RCV003045754	MONDO:MONDO:0015263,MedGen:C1142166,OMIM:PS601144,Orphanet:130	Brugada syndrome	germline	germline	GRCh38	3p22.2	criteria provided, single submitter	-
12	2674567	2674567	C	G	2167495	single nucleotide variant	NM_000719.7(CACNA1C):c.4753C>G (p.Leu1585Val)	775	CACNA1C	HGNC:1390	Uncertain significance	0	2022-03-13	-1	RCV003020369	MONDO:MONDO:0002442,MeSH:D008133,MedGen:C0023976	Long QT syndrome	germline	germline	GRCh38	12p13.33	criteria provided, single submitter	-
10	20826495	20826495	A	G	2167504	single nucleotide variant	NM_006393.3(NEBL):c.1821T>C (p.Asp607=)	10529	NEBL	HGNC:16932	Likely benign	0	2022-03-13	-1	RCV003045763	EFO:EFO_0000407,Human Phenotype Ontology:HP:0001644,Human Phenotype Ontology:HP:0001725,Human Phenotype Ontology:HP:0005159,Human Phenotype Ontology:HP:0200130,MONDO:MONDO:0005021,MeSH:D002311,MedGen:C0007193,Orphanet:217604	Primary dilated cardiomyopathy	germline	germline	GRCh38	10p12.31	criteria provided, single submitter	-
12	5044429	5044429	G	A	2167560	single nucleotide variant	NM_002234.4(KCNA5):c.282G>A (p.Glu94=)	3741	KCNA5	HGNC:6224	Likely benign	0	2022-01-11	-1	RCV003023835	MONDO:MONDO:0012828,MedGen:C2677106,OMIM:612240	Atrial fibrillation, familial, 7	germline	germline	GRCh38	12p13.32	criteria provided, single submitter	-
7	92083598	92083598	A	G	2167670	single nucleotide variant	NM_005751.5(AKAP9):c.8589A>G (p.Leu2863=)	10142	AKAP9	HGNC:379	Likely benign	0	2022-03-13	-1	RCV003023874	MONDO:MONDO:0002442,MeSH:D008133,MedGen:C0023976	Long QT syndrome	germline	germline	GRCh38	7q21.2	criteria provided, single submitter	-
15	73368145	73368145	G	A	2167752	single nucleotide variant	NM_005477.3(HCN4):c.126C>T (p.Asp42=)	10021	HCN4	HGNC:16882	Likely benign	0	2022-03-13	-1	RCV003045874	MONDO:MONDO:0013148,MedGen:C2751083,OMIM:613123,Orphanet:130	Brugada syndrome 8	germline	germline	GRCh38	15q24.1	criteria provided, single submitter	-
12	115987092	115987092	C	T	2168054	single nucleotide variant	NM_015335.5(MED13L):c.4114+17G>A	23389	MED13L	HGNC:22962	Likely benign	0	2022-06-08	-1	RCV003034741	MONDO:MONDO:0012128,MedGen:C1837341,OMIM:608808,Orphanet:860	Transposition of the great arteries, dextro-looped	germline	germline	GRCh38	12q24.21	criteria provided, single submitter	-
3	57916912	57916912	G	C	2168200	single nucleotide variant	NM_001377540.1(SLMAP):c.2145G>C (p.Gln715His)	7871	SLMAP	HGNC:16643	Uncertain significance	0	2022-03-16	-1	RCV003027056	MONDO:MONDO:0015263,MedGen:C1142166,OMIM:PS601144,Orphanet:130	Brugada syndrome	germline	germline	GRCh38	3p14.3	criteria provided, single submitter	-
7	81962455	81962455	G	A	2168509	single nucleotide variant	NM_000722.4(CACNA2D1):c.2821C>T (p.Arg941Ter)	781	CACNA2D1	HGNC:1399	Uncertain significance	0	2022-08-12	-1	RCV003042820	MONDO:MONDO:0015263,MedGen:C1142166,OMIM:PS601144,Orphanet:130	Brugada syndrome	germline	germline	GRCh38	7q21.11	criteria provided, single submitter	-
7	92002248	92002248	T	C	2169100	single nucleotide variant	NM_005751.5(AKAP9):c.2331T>C (p.Asn777=)	10142	AKAP9	HGNC:379	Likely benign	0	2022-02-25	-1	RCV003022153	MONDO:MONDO:0002442,MeSH:D008133,MedGen:C0023976	Long QT syndrome	germline	germline	GRCh38	7q21.2	criteria provided, single submitter	-
4	113332028	113332028	G	A	2169102	single nucleotide variant	NM_001148.6(ANK2):c.3182G>A (p.Ser1061Asn)	287	ANK2	HGNC:493	Uncertain significance	0	2022-02-25	-1	RCV003037939	MONDO:MONDO:0002442,MeSH:D008133,MedGen:C0023976	Long QT syndrome	germline	germline	GRCh38	4q26	criteria provided, single submitter	-
10	20826558	20826558	A	T	2169396	single nucleotide variant	NM_006393.3(NEBL):c.1777-19T>A	10529	NEBL	HGNC:16932	Likely benign	0	2022-08-31	-1	RCV003028950	EFO:EFO_0000407,Human Phenotype Ontology:HP:0001644,Human Phenotype Ontology:HP:0001725,Human Phenotype Ontology:HP:0005159,Human Phenotype Ontology:HP:0200130,MONDO:MONDO:0005021,MeSH:D002311,MedGen:C0007193,Orphanet:217604	Primary dilated cardiomyopathy	germline	germline	GRCh38	10p12.31	criteria provided, single submitter	-
3	38551122	38551122	G	T	2169482	single nucleotide variant	NM_000335.5(SCN5A):c.5247C>A (p.Leu1749=)	6331	SCN5A	HGNC:10593	Likely benign	0	2022-03-14	-1	RCV003041528	MONDO:MONDO:0015263,MedGen:C1142166,OMIM:PS601144,Orphanet:130	Brugada syndrome	germline	germline	GRCh38	3p22.2	criteria provided, single submitter	-
3	38630301	38630301	C	A	2169589	single nucleotide variant	NM_000335.5(SCN5A):c.392+10G>T	6331	SCN5A	HGNC:10593	Likely benign	0	2022-03-01	-1	RCV003041895	MONDO:MONDO:0015263,MedGen:C1142166,OMIM:PS601144,Orphanet:130	Brugada syndrome	germline	germline	GRCh38	3p22.2	criteria provided, single submitter	-
3	38697589	38697589	T	C	2169811	single nucleotide variant	NM_006514.4(SCN10A):c.5631A>G (p.Pro1877=)	6336	SCN10A	HGNC:10582	Likely benign	0	2022-03-08	-1	RCV003041949	MONDO:MONDO:0015263,MedGen:C1142166,OMIM:PS601144,Orphanet:130	Brugada syndrome	germline	germline	GRCh38	3p22.2	criteria provided, single submitter	-
10	20859841	20859841	A	C	2170072	single nucleotide variant	NM_006393.3(NEBL):c.685-15T>G	10529	NEBL	HGNC:16932	Likely benign	0	2022-03-05	-1	RCV003017316	EFO:EFO_0000407,Human Phenotype Ontology:HP:0001644,Human Phenotype Ontology:HP:0001725,Human Phenotype Ontology:HP:0005159,Human Phenotype Ontology:HP:0200130,MONDO:MONDO:0005021,MeSH:D002311,MedGen:C0007193,Orphanet:217604	Primary dilated cardiomyopathy	germline	germline	GRCh38	10p12.31	criteria provided, single submitter	-
1	11847234	11847234	A	G	2170078	single nucleotide variant	NM_006172.4(NPPA):c.329T>C (p.Leu110Pro)	4878	NPPA	HGNC:7939	Uncertain significance	0	2022-03-05	-1	RCV003026767	MONDO:MONDO:0012816,MedGen:C2677294,OMIM:612201	Atrial fibrillation, familial, 6	germline	germline	GRCh38	1p36.22	criteria provided, single submitter	-
12	21766555	21766555	A	G	2170079	single nucleotide variant	NM_004982.4(KCNJ8):c.443T>C (p.Met148Thr)	3764	KCNJ8	HGNC:6269	Uncertain significance	0	2022-03-05	-1	RCV003026768	MONDO:MONDO:0015263,MedGen:C1142166,OMIM:PS601144,Orphanet:130	Brugada syndrome	germline	germline	GRCh38	12p12.1	criteria provided, single submitter	-
3	38609972	38609972	A	G	2170103	single nucleotide variant	NM_000335.5(SCN5A):c.704-8T>C	6331	SCN5A	HGNC:10593	Likely benign	0	2022-03-05	-1	RCV003045521	MONDO:MONDO:0015263,MedGen:C1142166,OMIM:PS601144,Orphanet:130	Brugada syndrome	germline	germline	GRCh38	3p22.2	criteria provided, single submitter	-
10	18534084	18534084	C	T	2170108	single nucleotide variant	NM_201596.3(CACNB2):c.1063C>T (p.Gln355Ter)	783	CACNB2	HGNC:1402	Uncertain significance	0	2022-06-01	-1	RCV003045525	MONDO:MONDO:0012743,MedGen:C2678477,OMIM:611876,Orphanet:130	Brugada syndrome 4	germline	germline	GRCh38	10p12.31	criteria provided, single submitter	-
3	38598994	38598994	A	T	2170224	single nucleotide variant	NM_000335.5(SCN5A):c.1947T>A (p.Cys649Ter)	6331	SCN5A	HGNC:10593	Pathogenic	1	2022-03-05	-1	RCV003017343	MONDO:MONDO:0015263,MedGen:C1142166,OMIM:PS601144,Orphanet:130	Brugada syndrome	germline	germline	GRCh38	3p22.2	criteria provided, single submitter	-
7	74028193	74028193	G	C	2170250	single nucleotide variant	NM_000501.4(ELN):c.6G>C (p.Ala2=)	2006	ELN	HGNC:3327	Likely benign	0	2022-03-11	-1	RCV003017349	Human Phenotype Ontology:HP:0004381,MONDO:MONDO:0008504,MedGen:C0003499,OMIM:185500,Orphanet:3193	Supravalvar aortic stenosis	germline	germline	GRCh38	7q11.23	criteria provided, single submitter	-
4	113367650	113367650	G	A	2170604	single nucleotide variant	NM_001148.6(ANK2):c.11117G>A (p.Cys3706Tyr)	287	ANK2	HGNC:493	Uncertain significance	0	2022-03-11	-1	RCV003017736	MONDO:MONDO:0002442,MeSH:D008133,MedGen:C0023976	Long QT syndrome	germline	germline	GRCh38	4q26	criteria provided, single submitter	-
18	22171950	22171950	C	G	2170607	single nucleotide variant	NM_005257.6(GATA6):c.806C>G (p.Pro269Arg)	2627	GATA6	HGNC:4174	Uncertain significance	0	2022-10-17	-1	RCV003017737	MONDO:MONDO:0013769,MedGen:C3280939,OMIM:614474	Atrioventricular septal defect 5	germline	germline	GRCh38	18q11.2	criteria provided, single submitter	-
10	20831318	20831318	G	T	2170705	single nucleotide variant	NM_006393.3(NEBL):c.1561-12C>A	10529	NEBL	HGNC:16932	Likely benign	0	2022-03-11	-1	RCV003019877	EFO:EFO_0000407,Human Phenotype Ontology:HP:0001644,Human Phenotype Ontology:HP:0001725,Human Phenotype Ontology:HP:0005159,Human Phenotype Ontology:HP:0200130,MONDO:MONDO:0005021,MeSH:D002311,MedGen:C0007193,Orphanet:217604	Primary dilated cardiomyopathy	germline	germline	GRCh38	10p12.31	criteria provided, single submitter	-
10	20845356	20845356	C	A	2170713	single nucleotide variant	NM_006393.3(NEBL):c.1129G>T (p.Glu377Ter)	10529	NEBL	HGNC:16932	Uncertain significance	0	2022-05-04	-1	RCV003019881	EFO:EFO_0000407,Human Phenotype Ontology:HP:0001644,Human Phenotype Ontology:HP:0001725,Human Phenotype Ontology:HP:0005159,Human Phenotype Ontology:HP:0200130,MONDO:MONDO:0005021,MeSH:D002311,MedGen:C0007193,Orphanet:217604	Primary dilated cardiomyopathy	germline	germline	GRCh38	10p12.31	criteria provided, single submitter	-
7	92040768	92040768	G	T	2170715	single nucleotide variant	NM_005751.5(AKAP9):c.4787G>T (p.Arg1596Leu)	10142	AKAP9	HGNC:379	Uncertain significance	0	2022-03-11	-1	RCV003038117	MONDO:MONDO:0002442,MeSH:D008133,MedGen:C0023976	Long QT syndrome	germline	germline	GRCh38	7q21.2	criteria provided, single submitter	-
7	92110114	92110114	T	C	2171260	single nucleotide variant	NM_005751.5(AKAP9):c.11687-8T>C	10142	AKAP9	HGNC:379	Likely benign	0	2022-03-14	-1	RCV003034367	MONDO:MONDO:0002442,MeSH:D008133,MedGen:C0023976	Long QT syndrome	germline	germline	GRCh38	7q21.2	criteria provided, single submitter	-
7	92066468	92066468	A	G	2171295	single nucleotide variant	NM_005751.5(AKAP9):c.6252A>G (p.Gln2084=)	10142	AKAP9	HGNC:379	Likely benign	0	2022-09-01	-1	RCV003024169	MONDO:MONDO:0002442,MeSH:D008133,MedGen:C0023976	Long QT syndrome	germline	germline	GRCh38	7q21.2	criteria provided, single submitter	-
7	150974749	150974749	T	C	2171298	single nucleotide variant	NM_000238.4(KCNH2):c.269A>G (p.Glu90Gly)	3757	KCNH2	HGNC:6251	Uncertain significance	0	2022-04-12	-1	RCV003034392	MONDO:MONDO:0002442,MeSH:D008133,MedGen:C0023976	Long QT syndrome	germline	germline	GRCh38	7q36.1	criteria provided, single submitter	-
10	18539508	18539508	C	G	2171319	single nucleotide variant	NM_201596.3(CACNB2):c.1767C>G (p.Asn589Lys)	783	CACNB2	HGNC:1402	Uncertain significance	0	2022-07-23	-1	RCV003034403	MONDO:MONDO:0012743,MedGen:C2678477,OMIM:611876,Orphanet:130	Brugada syndrome 4	germline	germline	GRCh38	10p12.31	criteria provided, single submitter	-
11	2445166	2445166	C	T	2172037	single nucleotide variant	NM_000218.3(KCNQ1):c.68C>T (p.Ala23Val)	3784	KCNQ1	HGNC:6294	Uncertain significance	0	2022-03-19	-1	RCV003029898	MONDO:MONDO:0002442,MeSH:D008133,MedGen:C0023976	Long QT syndrome	germline	germline	GRCh38	11p15.5	criteria provided, single submitter	-
3	38587390	38587390	A	C	2172112	single nucleotide variant	NM_000335.5(SCN5A):c.2436+10T>G	6331	SCN5A	HGNC:10593	Likely benign	0	2022-03-25	-1	RCV003035191	MONDO:MONDO:0015263,MedGen:C1142166,OMIM:PS601144,Orphanet:130	Brugada syndrome	germline	germline	GRCh38	3p22.2	criteria provided, single submitter	-
8	11708864	11708864	C	T	2172114	single nucleotide variant	NM_001308093.3(GATA4):c.552C>T (p.Phe184=)	2626	GATA4	HGNC:4173	Likely benign	0	2022-03-25	-1	RCV003027421	MONDO:MONDO:0013747,MedGen:C3280781,OMIM:614430	Atrioventricular septal defect 4	germline	germline	GRCh38	8p23.1	criteria provided, single submitter	-
19	35032666	35032666	G	T	2172217	single nucleotide variant	NM_001037.5(SCN1B):c.179G>T (p.Arg60Leu)	6324	SCN1B	HGNC:10586	Uncertain significance	0	2022-03-25	-1	RCV003027474	MONDO:MONDO:0013015,MedGen:C2748541,OMIM:612838,Orphanet:130,Orphanet:871	Brugada syndrome 5	germline	germline	GRCh38	19q13.11	criteria provided, single submitter	-
18	22200671	22200671	A	G	2172584	single nucleotide variant	NM_005257.6(GATA6):c.1636A>G (p.Met546Val)	2627	GATA6	HGNC:4174	Uncertain significance	0	2022-03-27	-1	RCV003030548	MONDO:MONDO:0013769,MedGen:C3280939,OMIM:614474	Atrioventricular septal defect 5	germline	germline	GRCh38	18q11.2	criteria provided, single submitter	-
3	38723410	38723410	G	A	2172679	single nucleotide variant	NM_006514.4(SCN10A):c.3352+20C>T	6336	SCN10A	HGNC:10582	Likely benign	0	2022-03-28	-1	RCV003053746	MONDO:MONDO:0015263,MedGen:C1142166,OMIM:PS601144,Orphanet:130	Brugada syndrome	germline	germline	GRCh38	3p22.2	criteria provided, single submitter	-
15	73367642	73367642	T	C	2172682	single nucleotide variant	NM_005477.3(HCN4):c.629A>G (p.Gln210Arg)	10021	HCN4	HGNC:16882	Uncertain significance	0	2022-03-28	-1	RCV003053749	MONDO:MONDO:0013148,MedGen:C2751083,OMIM:613123,Orphanet:130	Brugada syndrome 8	germline	germline	GRCh38	15q24.1	criteria provided, single submitter	-
7	92066516	92066516	C	G	2172693	single nucleotide variant	NM_005751.5(AKAP9):c.6300C>G (p.Phe2100Leu)	10142	AKAP9	HGNC:379	Uncertain significance	0	2022-03-28	-1	RCV003053753	MONDO:MONDO:0002442,MeSH:D008133,MedGen:C0023976	Long QT syndrome	germline	germline	GRCh38	7q21.2	criteria provided, single submitter	-
7	92089438	92089438	T	A	2172694	single nucleotide variant	NM_005751.5(AKAP9):c.9267T>A (p.Ser3089Arg)	10142	AKAP9	HGNC:379	Uncertain significance	0	2022-03-28	-1	RCV003053754	MONDO:MONDO:0002442,MeSH:D008133,MedGen:C0023976	Long QT syndrome	germline	germline	GRCh38	7q21.2	criteria provided, single submitter	-
10	20831542	20831542	T	C	2172704	single nucleotide variant	NM_006393.3(NEBL):c.1491A>G (p.Lys497=)	10529	NEBL	HGNC:16932	Likely benign	0	2022-03-28	-1	RCV003030607	EFO:EFO_0000407,Human Phenotype Ontology:HP:0001644,Human Phenotype Ontology:HP:0001725,Human Phenotype Ontology:HP:0005159,Human Phenotype Ontology:HP:0200130,MONDO:MONDO:0005021,MeSH:D002311,MedGen:C0007193,Orphanet:217604	Primary dilated cardiomyopathy	germline	germline	GRCh38	10p12.31	criteria provided, single submitter	-
12	2688684	2688684	G	C	2172721	single nucleotide variant	NM_000719.7(CACNA1C):c.6022G>C (p.Ala2008Pro)	775	CACNA1C	HGNC:1390	Uncertain significance	0	2022-03-28	-1	RCV003030616	MONDO:MONDO:0002442,MeSH:D008133,MedGen:C0023976	Long QT syndrome	germline	germline	GRCh38	12p13.33	criteria provided, single submitter	-
3	38709494	38709494	T	C	2173137	single nucleotide variant	NM_006514.4(SCN10A):c.4265A>G (p.Asn1422Ser)	6336	SCN10A	HGNC:10582	Uncertain significance	0	2022-04-01	-1	RCV003025142	MONDO:MONDO:0015263,MedGen:C1142166,OMIM:PS601144,Orphanet:130	Brugada syndrome	germline	germline	GRCh38	3p22.2	criteria provided, single submitter	-
3	38550828	38550828	G	C	2173471	single nucleotide variant	NM_000335.5(SCN5A):c.5541C>G (p.Ile1847Met)	6331	SCN5A	HGNC:10593	Uncertain significance	0	2022-09-28	-1	RCV003053854	MONDO:MONDO:0015263,MedGen:C1142166,OMIM:PS601144,Orphanet:130	Brugada syndrome	germline	germline	GRCh38	3p22.2	criteria provided, single submitter	-
15	73368208	73368208	G	A	2173508	single nucleotide variant	NM_005477.3(HCN4):c.63C>T (p.Ala21=)	10021	HCN4	HGNC:16882	Likely benign	0	2022-10-21	-1	RCV003053874	MONDO:MONDO:0013148,MedGen:C2751083,OMIM:613123,Orphanet:130	Brugada syndrome 8	germline	germline	GRCh38	15q24.1	criteria provided, single submitter	-
3	38727071	38727071	A	G	2173827	single nucleotide variant	NM_006514.4(SCN10A):c.2641-19T>C	6336	SCN10A	HGNC:10582	Likely benign	0	2022-04-07	-1	RCV003054029	MONDO:MONDO:0015263,MedGen:C1142166,OMIM:PS601144,Orphanet:130	Brugada syndrome	germline	germline	GRCh38	3p22.2	criteria provided, single submitter	-
7	150951489	150951489	T	G	2173909	single nucleotide variant	NM_000238.4(KCNH2):c.1904A>C (p.Asn635Thr)	3757	KCNH2	HGNC:6251	Uncertain significance	0	2022-04-09	-1	RCV003055250	MONDO:MONDO:0002442,MeSH:D008133,MedGen:C0023976	Long QT syndrome	germline	germline	GRCh38	7q36.1	criteria provided, single submitter	-
11	123642569	123642569	G	A	2173930	single nucleotide variant	NM_001040151.2(SCN3B):c.322C>T (p.Leu108Phe)	55800	SCN3B	HGNC:20665	Uncertain significance	0	2022-04-09	-1	RCV003055261	MONDO:MONDO:0013146,MedGen:C2751088,OMIM:613120,Orphanet:130	Brugada syndrome 7	germline	germline	GRCh38	11q24.1	criteria provided, single submitter	-
10	18539244	18539244	T	C	2174121	single nucleotide variant	NM_201596.3(CACNB2):c.1503T>C (p.Asp501=)	783	CACNB2	HGNC:1402	Likely benign	0	2022-04-20	-1	RCV003035692	MONDO:MONDO:0012743,MedGen:C2678477,OMIM:611876,Orphanet:130	Brugada syndrome 4	germline	germline	GRCh38	10p12.31	criteria provided, single submitter	-
4	185506599	185506599	T	C	2174187	single nucleotide variant	NM_014476.6(PDLIM3):c.716A>G (p.Asp239Gly)	27295	PDLIM3	HGNC:20767	Uncertain significance	0	2022-04-10	-1	RCV003035728	EFO:EFO_0000407,Human Phenotype Ontology:HP:0001644,Human Phenotype Ontology:HP:0001725,Human Phenotype Ontology:HP:0005159,Human Phenotype Ontology:HP:0200130,MONDO:MONDO:0005021,MeSH:D002311,MedGen:C0007193,Orphanet:217604;Human Phenotype Ontology:HP:0001639,MONDO:MONDO:0005045,MeSH:D002312,MedGen:C0007194,Orphanet:217569	Primary dilated cardiomyopathy;Hypertrophic cardiomyopathy	germline	germline	GRCh38	4q35.1	criteria provided, single submitter	-
4	113355020	113355020	T	C	2174274	single nucleotide variant	NM_001148.6(ANK2):c.6402T>C (p.Thr2134=)	287	ANK2	HGNC:493	Likely benign	0	2022-04-20	-1	RCV003043622	MONDO:MONDO:0002442,MeSH:D008133,MedGen:C0023976	Long QT syndrome	germline	germline	GRCh38	4q26	criteria provided, single submitter	-
7	92002611	92002611	A	C	2174354	single nucleotide variant	NM_005751.5(AKAP9):c.2694A>C (p.Glu898Asp)	10142	AKAP9	HGNC:379	Uncertain significance	0	2022-04-12	-1	RCV003043663	MONDO:MONDO:0002442,MeSH:D008133,MedGen:C0023976	Long QT syndrome	germline	germline	GRCh38	7q21.2	criteria provided, single submitter	-
12	2679672	2679672	G	T	2174645	single nucleotide variant	NM_000719.7(CACNA1C):c.5320G>T (p.Ala1774Ser)	775	CACNA1C	HGNC:1390	Uncertain significance	0	2022-04-13	-1	RCV003043806	MONDO:MONDO:0002442,MeSH:D008133,MedGen:C0023976	Long QT syndrome	germline	germline	GRCh38	12p13.33	criteria provided, single submitter	-
3	38585680	38585680	G	A	2175045	single nucleotide variant	NM_000335.5(SCN5A):c.2787+11C>T	6331	SCN5A	HGNC:10593	Likely benign	0	2022-10-18	-1	RCV003035869	MONDO:MONDO:0015263,MedGen:C1142166,OMIM:PS601144,Orphanet:130	Brugada syndrome	germline	germline	GRCh38	3p22.2	criteria provided, single submitter	-
11	2662004	2662004	C	G	2175086	single nucleotide variant	NM_000218.3(KCNQ1):c.1437C>G (p.Phe479Leu)	3784	KCNQ1	HGNC:6294	Uncertain significance	0	2022-04-18	-1	RCV003055554	MONDO:MONDO:0002442,MeSH:D008133,MedGen:C0023976	Long QT syndrome	germline	germline	GRCh38	11p15.5	criteria provided, single submitter	-
10	18340977	18340977	G	A	2175089	single nucleotide variant	NM_201590.3(CACNB2):c.51G>A (p.Gly17=)	783	CACNB2	HGNC:1402	Uncertain significance	0	2022-04-18	-1	RCV003035891	MONDO:MONDO:0012743,MedGen:C2678477,OMIM:611876,Orphanet:130	Brugada syndrome 4	germline	germline	GRCh38	10p12.32	criteria provided, single submitter	-
12	21773551	21773551	C	T	2175139	single nucleotide variant	NM_004982.4(KCNJ8):c.66G>A (p.Leu22=)	3764	KCNJ8	HGNC:6269	Likely benign	0	2023-03-12	-1	RCV003057803|RCV003170941	MONDO:MONDO:0015263,MedGen:C1142166,OMIM:PS601144,Orphanet:130|MedGen:CN230736	Brugada syndrome|Cardiovascular phenotype	germline	germline	GRCh38	12p12.1	criteria provided, multiple submitters, no conflicts	-
7	150951623	150951623	G	T	2175145	single nucleotide variant	NM_000238.4(KCNH2):c.1770C>A (p.Gly590=)	3757	KCNH2	HGNC:6251	Likely benign	0	2022-04-21	-1	RCV003057808	MONDO:MONDO:0002442,MeSH:D008133,MedGen:C0023976	Long QT syndrome	germline	germline	GRCh38	7q36.1	criteria provided, single submitter	-
15	34792239	34792239	T	A	2175297	single nucleotide variant	NM_005159.5(ACTC1):c.659A>T (p.Tyr220Phe)	70	ACTC1	HGNC:143	Uncertain significance	0	2022-04-21	-1	RCV003057880	MONDO:MONDO:0013011,MedGen:C2748552,OMIM:612794,Orphanet:1478;MONDO:MONDO:0013261,MedGen:C3150681,OMIM:613424,Orphanet:154,Orphanet:54260;MONDO:MONDO:0012799,MedGen:C2677506,OMIM:612098	Atrial septal defect 5;Dilated cardiomyopathy 1R;Hypertrophic cardiomyopathy 11	germline	germline	GRCh38	15q14	criteria provided, single submitter	-
2	47161733	47161733	T	C	2175354	single nucleotide variant	NM_001743.6(CALM2):c.411A>G (p.Val137=)	805	CALM2	HGNC:1445	Likely benign	0	2022-04-22	-1	RCV003040373	MONDO:MONDO:0100316,MedGen:C4551647,OMIM:192500,Orphanet:101016,Orphanet:768	Long QT syndrome 1	germline	germline	GRCh38	2p21	criteria provided, single submitter	-
7	92079998	92079998	T	C	2175429	single nucleotide variant	NM_005751.5(AKAP9):c.7865T>C (p.Leu2622Ser)	10142	AKAP9	HGNC:379	Uncertain significance	0	2022-08-22	-1	RCV003057948	MONDO:MONDO:0002442,MeSH:D008133,MedGen:C0023976	Long QT syndrome	germline	germline	GRCh38	7q21.2	criteria provided, single submitter	-
11	128916497	128916497	C	T	2175783	single nucleotide variant	NM_000890.5(KCNJ5):c.1026C>T (p.Gly342=)	3762	KCNJ5	HGNC:6266	Likely benign	0	2022-03-25	-1	RCV003027368	MONDO:MONDO:0002442,MeSH:D008133,MedGen:C0023976	Long QT syndrome	germline	germline	GRCh38	11q24.3	criteria provided, single submitter	-
4	113274589	113274589	C	T	2175790	single nucleotide variant	NM_001148.6(ANK2):c.1623C>T (p.Gly541=)	287	ANK2	HGNC:493	Likely benign	0	2022-03-25	-1	RCV003035141	MONDO:MONDO:0002442,MeSH:D008133,MedGen:C0023976	Long QT syndrome	germline	germline	GRCh38	4q26	criteria provided, single submitter	-
3	38606132	38606132	C	A	2175797	single nucleotide variant	NM_000335.5(SCN5A):c.1157G>T (p.Gly386Val)	6331	SCN5A	HGNC:10593	Uncertain significance	0	2022-05-01	-1	RCV003035146	MONDO:MONDO:0015263,MedGen:C1142166,OMIM:PS601144,Orphanet:130	Brugada syndrome	germline	germline	GRCh38	3p22.2	criteria provided, single submitter	-
15	34792543	34792543	C	T	2175805	single nucleotide variant	NM_005159.5(ACTC1):c.481G>A (p.Val161Ile)	70	ACTC1	HGNC:143	Uncertain significance	0	2022-03-25	-1	RCV003027381	MONDO:MONDO:0012799,MedGen:C2677506,OMIM:612098;MONDO:MONDO:0013261,MedGen:C3150681,OMIM:613424,Orphanet:154,Orphanet:54260;MONDO:MONDO:0013011,MedGen:C2748552,OMIM:612794,Orphanet:1478	Hypertrophic cardiomyopathy 11;Dilated cardiomyopathy 1R;Atrial septal defect 5	germline	germline	GRCh38	15q14	criteria provided, single submitter	-
7	92085534	92085534	C	T	2175852	single nucleotide variant	NM_005751.5(AKAP9):c.8872C>T (p.Leu2958Phe)	10142	AKAP9	HGNC:379	Uncertain significance	0	2022-03-25	-1	RCV003027405	MONDO:MONDO:0002442,MeSH:D008133,MedGen:C0023976	Long QT syndrome	germline	germline	GRCh38	7q21.2	criteria provided, single submitter	-
11	128916501	128916501	T	C	2175884	single nucleotide variant	NM_000890.5(KCNJ5):c.1030T>C (p.Tyr344His)	3762	KCNJ5	HGNC:6266	Uncertain significance	0	2022-08-22	-1	RCV003035187	MONDO:MONDO:0002442,MeSH:D008133,MedGen:C0023976	Long QT syndrome	germline	germline	GRCh38	11q24.3	criteria provided, single submitter	-
7	150958373	150958373	G	T	2175888	single nucleotide variant	NM_000238.4(KCNH2):c.602C>A (p.Thr201Lys)	3757	KCNH2	HGNC:6251	Uncertain significance	0	2022-03-27	-1	RCV003030311	MONDO:MONDO:0002442,MeSH:D008133,MedGen:C0023976	Long QT syndrome	germline	germline	GRCh38	7q36.1	criteria provided, single submitter	-
3	38608143	38608143	C	T	2175996	single nucleotide variant	NM_000335.5(SCN5A):c.998+8G>A	6331	SCN5A	HGNC:10593	Likely benign	0	2022-03-27	-1	RCV003030364	MONDO:MONDO:0015263,MedGen:C1142166,OMIM:PS601144,Orphanet:130	Brugada syndrome	germline	germline	GRCh38	3p22.2	criteria provided, single submitter	-
21	34449613	34449613	C	A	2176152	single nucleotide variant	NM_000219.6(KCNE1):c.22G>T (p.Ala8Ser)	3753	KCNE1	HGNC:6240	Uncertain significance	0	2022-07-06	-1	RCV003053606	MONDO:MONDO:0002442,MeSH:D008133,MedGen:C0023976	Long QT syndrome	germline	germline	GRCh38	21q22.12	criteria provided, single submitter	-
4	113358708	113358708	C	G	2176157	single nucleotide variant	NM_001148.6(ANK2):c.10090C>G (p.Leu3364Val)	287	ANK2	HGNC:493	Uncertain significance	0	2022-03-27	-1	RCV003030446	MONDO:MONDO:0002442,MeSH:D008133,MedGen:C0023976	Long QT syndrome	germline	germline	GRCh38	4q26	criteria provided, single submitter	-
7	150951474	150951474	A	G	2176216	single nucleotide variant	NM_000238.4(KCNH2):c.1919T>C (p.Phe640Ser)	3757	KCNH2	HGNC:6251	Uncertain significance	0	2022-03-27	-1	RCV003030474	MONDO:MONDO:0002442,MeSH:D008133,MedGen:C0023976	Long QT syndrome	germline	germline	GRCh38	7q36.1	criteria provided, single submitter	-
15	73368223	73368223	C	A	2176228	single nucleotide variant	NM_005477.3(HCN4):c.48G>T (p.Pro16=)	10021	HCN4	HGNC:16882	Likely benign	0	2022-03-27	-1	RCV003053635	MONDO:MONDO:0013148,MedGen:C2751083,OMIM:613123,Orphanet:130	Brugada syndrome 8	germline	germline	GRCh38	15q24.1	criteria provided, single submitter	-
12	21766013	21766013	T	C	2176595	single nucleotide variant	NM_004982.4(KCNJ8):c.985A>G (p.Thr329Ala)	3764	KCNJ8	HGNC:6269	Uncertain significance	0	2022-04-01	-1	RCV003024984	MONDO:MONDO:0015263,MedGen:C1142166,OMIM:PS601144,Orphanet:130	Brugada syndrome	germline	germline	GRCh38	12p12.1	criteria provided, single submitter	-
7	92082524	92082524	A	G	2176652	single nucleotide variant	NM_005751.5(AKAP9):c.8022A>G (p.Thr2674=)	10142	AKAP9	HGNC:379	Likely benign	0	2022-04-01	-1	RCV003059240	MONDO:MONDO:0002442,MeSH:D008133,MedGen:C0023976	Long QT syndrome	germline	germline	GRCh38	7q21.2	criteria provided, single submitter	-
12	115997056	115997056	A	G	2176711	single nucleotide variant	NM_015335.5(MED13L):c.2744T>C (p.Met915Thr)	23389	MED13L	HGNC:22962	Benign	0	2022-08-16	-1	RCV003059270	MONDO:MONDO:0012128,MedGen:C1837341,OMIM:608808,Orphanet:860	Transposition of the great arteries, dextro-looped	germline	germline	GRCh38	12q24.21	criteria provided, single submitter	-
10	20808628	20808628	A	G	2176875	single nucleotide variant	NM_006393.3(NEBL):c.2643T>C (p.Ser881=)	10529	NEBL	HGNC:16932	Likely benign	0	2022-04-04	-1	RCV003043315	EFO:EFO_0000407,Human Phenotype Ontology:HP:0001644,Human Phenotype Ontology:HP:0001725,Human Phenotype Ontology:HP:0005159,Human Phenotype Ontology:HP:0200130,MONDO:MONDO:0005021,MeSH:D002311,MedGen:C0007193,Orphanet:217604	Primary dilated cardiomyopathy	germline	germline	GRCh38	10p12.31	criteria provided, single submitter	-
12	2655221	2655221	C	G	2176910	single nucleotide variant	NM_000719.7(CACNA1C):c.4215C>G (p.Ala1405=)	775	CACNA1C	HGNC:1390	Likely benign	0	2022-04-04	-1	RCV003049300	MONDO:MONDO:0002442,MeSH:D008133,MedGen:C0023976	Long QT syndrome	germline	germline	GRCh38	12p13.33	criteria provided, single submitter	-
7	150977873	150977873	A	T	2176971	single nucleotide variant	NM_000238.4(KCNH2):c.41T>A (p.Phe14Tyr)	3757	KCNH2	HGNC:6251	Uncertain significance	0	2022-04-05	-1	RCV003049327	MONDO:MONDO:0002442,MeSH:D008133,MedGen:C0023976	Long QT syndrome	germline	germline	GRCh38	7q36.1	criteria provided, single submitter	-
12	2677177	2677177	G	A	2176978	single nucleotide variant	NM_000719.7(CACNA1C):c.4912G>A (p.Gly1638Ser)	775	CACNA1C	HGNC:1390	Uncertain significance	0	2022-04-05	-1	RCV003043371	MONDO:MONDO:0002442,MeSH:D008133,MedGen:C0023976	Long QT syndrome	germline	germline	GRCh38	12p13.33	criteria provided, single submitter	-
7	150946954	150946954	C	G	2176985	single nucleotide variant	NM_000238.4(KCNH2):c.3253G>C (p.Gly1085Arg)	3757	KCNH2	HGNC:6251	Uncertain significance	0	2022-04-05	-1	RCV003049333	MONDO:MONDO:0002442,MeSH:D008133,MedGen:C0023976	Long QT syndrome	germline	germline	GRCh38	7q36.1	criteria provided, single submitter	-
7	81964196	81964196	A	T	2178063	single nucleotide variant	NM_000722.4(CACNA2D1):c.2727+11T>A	781	CACNA2D1	HGNC:1399	Likely benign	0	2022-06-23	-1	RCV003051820	MONDO:MONDO:0015263,MedGen:C1142166,OMIM:PS601144,Orphanet:130	Brugada syndrome	germline	germline	GRCh38	7q21.11	criteria provided, single submitter	-
11	128912102	128912102	T	G	2178447	single nucleotide variant	NM_000890.5(KCNJ5):c.829T>G (p.Ser277Ala)	3762	KCNJ5	HGNC:6266	Uncertain significance	0	2022-04-17	-1	RCV003052010	MONDO:MONDO:0002442,MeSH:D008133,MedGen:C0023976	Long QT syndrome	germline	germline	GRCh38	11q24.3	criteria provided, single submitter	-
15	73324202	73324202	G	A	2178804	single nucleotide variant	NM_005477.3(HCN4):c.2030C>T (p.Thr677Ile)	10021	HCN4	HGNC:16882	Uncertain significance	0	2022-04-21	-1	RCV003040211	MONDO:MONDO:0013148,MedGen:C2751083,OMIM:613123,Orphanet:130	Brugada syndrome 8	germline	germline	GRCh38	15q24.1	criteria provided, single submitter	-
3	38755872	38755872	C	A	2178834	single nucleotide variant	NM_006514.4(SCN10A):c.1377G>T (p.Arg459Ser)	6336	SCN10A	HGNC:10582	Uncertain significance	0	2022-04-21	-1	RCV003040228	MONDO:MONDO:0015263,MedGen:C1142166,OMIM:PS601144,Orphanet:130	Brugada syndrome	germline	germline	GRCh38	3p22.2	criteria provided, single submitter	-
10	20785932	20785932	G	A	2178924	single nucleotide variant	NM_006393.3(NEBL):c.2869-9C>T	10529	NEBL	HGNC:16932	Likely benign	0	2022-05-05	-1	RCV003050381	EFO:EFO_0000407,Human Phenotype Ontology:HP:0001644,Human Phenotype Ontology:HP:0001725,Human Phenotype Ontology:HP:0005159,Human Phenotype Ontology:HP:0200130,MONDO:MONDO:0005021,MeSH:D002311,MedGen:C0007193,Orphanet:217604	Primary dilated cardiomyopathy	germline	germline	GRCh38	10p12.31	criteria provided, single submitter	-
12	2666677	2666677	C	G	2178950	single nucleotide variant	NM_000719.7(CACNA1C):c.4527-9C>G	775	CACNA1C	HGNC:1390	Likely benign	0	2022-04-24	-1	RCV003044428	MONDO:MONDO:0002442,MeSH:D008133,MedGen:C0023976	Long QT syndrome	germline	germline	GRCh38	12p13.33	criteria provided, single submitter	-
3	38551166	38551166	T	C	2178952	single nucleotide variant	NM_000335.5(SCN5A):c.5203A>G (p.Asn1735Asp)	6331	SCN5A	HGNC:10593	Uncertain significance	0	2022-04-24	-1	RCV003050393	MONDO:MONDO:0015263,MedGen:C1142166,OMIM:PS601144,Orphanet:130	Brugada syndrome	germline	germline	GRCh38	3p22.2	criteria provided, single submitter	-
12	2457663	2457663	C	A	2179107	single nucleotide variant	NM_000719.7(CACNA1C):c.714C>A (p.Ala238=)	775	CACNA1C	HGNC:1390	Likely benign	0	2022-04-22	-1	RCV003046761	MONDO:MONDO:0002442,MeSH:D008133,MedGen:C0023976	Long QT syndrome	germline	germline	GRCh38	12p13.33	criteria provided, single submitter	-
10	20814047	20814047	C	A	2179436	single nucleotide variant	NM_006393.3(NEBL):c.2242-4G>T	10529	NEBL	HGNC:16932	Likely benign	0	2022-03-23	-1	RCV003024685	EFO:EFO_0000407,Human Phenotype Ontology:HP:0001644,Human Phenotype Ontology:HP:0001725,Human Phenotype Ontology:HP:0005159,Human Phenotype Ontology:HP:0200130,MONDO:MONDO:0005021,MeSH:D002311,MedGen:C0007193,Orphanet:217604	Primary dilated cardiomyopathy	germline	germline	GRCh38	10p12.31	criteria provided, single submitter	-
7	150958133	150958133	C	T	2179481	single nucleotide variant	NM_000238.4(KCNH2):c.842G>A (p.Arg281His)	3757	KCNH2	HGNC:6251	Uncertain significance	0	2022-03-14	-1	RCV003039335	MONDO:MONDO:0002442,MeSH:D008133,MedGen:C0023976	Long QT syndrome	germline	germline	GRCh38	7q36.1	criteria provided, single submitter	-
3	38585840	38585840	G	A	2179566	single nucleotide variant	NM_000335.5(SCN5A):c.2638C>T (p.His880Tyr)	6331	SCN5A	HGNC:10593	Uncertain significance	0	2022-09-22	-1	RCV003039375	MONDO:MONDO:0015263,MedGen:C1142166,OMIM:PS601144,Orphanet:130	Brugada syndrome	germline	germline	GRCh38	3p22.2	criteria provided, single submitter	-
1	147758760	147758760	C	T	2179570	single nucleotide variant	NM_181703.4(GJA5):c.479G>A (p.Arg160His)	2702	GJA5	HGNC:4279	Uncertain significance	0	2022-03-26	-1	RCV003039378	MONDO:MONDO:0013544,MedGen:C3279693,OMIM:614049;MONDO:MONDO:0007171,MedGen:C4551959,OMIM:108770,Orphanet:1344	Atrial fibrillation, familial, 11;Atrial standstill 1	germline	germline	GRCh38	1q21.2	criteria provided, single submitter	-
3	38606681	38606681	G	T	2179579	single nucleotide variant	NM_000335.5(SCN5A):c.1128C>A (p.Arg376=)	6331	SCN5A	HGNC:10593	Likely benign	0	2022-03-26	-1	RCV003030163	MONDO:MONDO:0015263,MedGen:C1142166,OMIM:PS601144,Orphanet:130	Brugada syndrome	germline	germline	GRCh38	3p22.2	criteria provided, single submitter	-
3	38750068	38750068	C	G	2179589	single nucleotide variant	NM_006514.4(SCN10A):c.1867+5G>C	6336	SCN10A	HGNC:10582	Uncertain significance	0	2022-03-26	-1	RCV003030168	MONDO:MONDO:0015263,MedGen:C1142166,OMIM:PS601144,Orphanet:130	Brugada syndrome	germline	germline	GRCh38	3p22.2	criteria provided, single submitter	-
15	73343509	73343509	C	T	2179592	single nucleotide variant	NM_005477.3(HCN4):c.1085G>A (p.Arg362His)	10021	HCN4	HGNC:16882	Uncertain significance	0	2022-03-26	-1	RCV003039391	MONDO:MONDO:0013148,MedGen:C2751083,OMIM:613123,Orphanet:130	Brugada syndrome 8	germline	germline	GRCh38	15q24.1	criteria provided, single submitter	-
12	2593240	2593240	T	C	2179632	single nucleotide variant	NM_000719.7(CACNA1C):c.2558T>C (p.Met853Thr)	775	CACNA1C	HGNC:1390	Uncertain significance	0	2022-04-10	-1	RCV003039401	MONDO:MONDO:0002442,MeSH:D008133,MedGen:C0023976	Long QT syndrome	germline	germline	GRCh38	12p13.33	criteria provided, single submitter	-
18	22171913	22171913	G	A	2179874	single nucleotide variant	NM_005257.6(GATA6):c.769G>A (p.Ala257Thr)	2627	GATA6	HGNC:4174	Uncertain significance	0	2022-04-19	-1	RCV003054637	MONDO:MONDO:0013769,MedGen:C3280939,OMIM:614474	Atrioventricular septal defect 5	germline	germline	GRCh38	18q11.2	criteria provided, single submitter	-
21	34449360	34449360	T	C	2179944	single nucleotide variant	NM_000219.6(KCNE1):c.275A>G (p.Lys92Arg)	3753	KCNE1	HGNC:6240	Uncertain significance	0	2022-05-27	-1	RCV003033106	MONDO:MONDO:0002442,MeSH:D008133,MedGen:C0023976	Long QT syndrome	germline	germline	GRCh38	21q22.12	criteria provided, single submitter	-
3	38550477	38550477	G	C	2180219	single nucleotide variant	NM_000335.5(SCN5A):c.5892C>G (p.Ser1964Arg)	6331	SCN5A	HGNC:10593	Uncertain significance	0	2022-04-09	-1	RCV003033245	MONDO:MONDO:0015263,MedGen:C1142166,OMIM:PS601144,Orphanet:130	Brugada syndrome	germline	germline	GRCh38	3p22.2	criteria provided, single submitter	-
5	154477493	154477493	G	T	2180275	single nucleotide variant	NM_004821.3(HAND1):c.516C>A (p.Gly172=)	9421	HAND1	HGNC:4807	Likely benign	0	2022-10-18	-1	RCV003054835	Human Phenotype Ontology:HP:0004383,MONDO:MONDO:0004933,MedGen:C0152101,OMIM:PS241550,Orphanet:2248	Hypoplastic left heart syndrome	germline	germline	GRCh38	5q33.2	criteria provided, single submitter	-
12	2682675	2682675	A	G	2180423	single nucleotide variant	NM_000719.7(CACNA1C):c.5570A>G (p.Glu1857Gly)	775	CACNA1C	HGNC:1390	Uncertain significance	0	2022-04-04	-1	RCV003049063	MONDO:MONDO:0002442,MeSH:D008133,MedGen:C0023976	Long QT syndrome	germline	germline	GRCh38	12p13.33	criteria provided, single submitter	-
3	38792088	38792088	G	T	2180453	single nucleotide variant	NM_006514.4(SCN10A):c.351C>A (p.Asn117Lys)	6336	SCN10A	HGNC:10582	Uncertain significance	0	2022-04-07	-1	RCV003043173	MONDO:MONDO:0015263,MedGen:C1142166,OMIM:PS601144,Orphanet:130	Brugada syndrome	germline	germline	GRCh38	3p22.2	criteria provided, single submitter	-
7	82013441	82013441	C	T	2180456	single nucleotide variant	NM_000722.4(CACNA2D1):c.1272+20G>A	781	CACNA2D1	HGNC:1399	Likely benign	0	2022-04-04	-1	RCV003027949	MONDO:MONDO:0015263,MedGen:C1142166,OMIM:PS601144,Orphanet:130	Brugada syndrome	germline	germline	GRCh38	7q21.11	criteria provided, single submitter	-
4	113255894	113255894	C	T	2180458	single nucleotide variant	NM_001148.6(ANK2):c.1150C>T (p.Leu384Phe)	287	ANK2	HGNC:493	Uncertain significance	0	2022-04-04	-1	RCV003027951	MONDO:MONDO:0002442,MeSH:D008133,MedGen:C0023976	Long QT syndrome	germline	germline	GRCh38	4q26	criteria provided, single submitter	-
7	92084913	92084913	A	T	2180688	single nucleotide variant	NM_005751.5(AKAP9):c.8805A>T (p.Ala2935=)	10142	AKAP9	HGNC:379	Likely benign	0	2022-04-29	-1	RCV003043234	MONDO:MONDO:0002442,MeSH:D008133,MedGen:C0023976	Long QT syndrome	germline	germline	GRCh38	7q21.2	criteria provided, single submitter	-
7	92084915	92084915	C	G	2180689	single nucleotide variant	NM_005751.5(AKAP9):c.8807C>G (p.Thr2936Arg)	10142	AKAP9	HGNC:379	Uncertain significance	0	2022-04-29	-1	RCV003049195	MONDO:MONDO:0002442,MeSH:D008133,MedGen:C0023976	Long QT syndrome	germline	germline	GRCh38	7q21.2	criteria provided, single submitter	-
11	2445450	2445450	A	C	2181067	single nucleotide variant	NM_000218.3(KCNQ1):c.352A>C (p.Thr118Pro)	3784	KCNQ1	HGNC:6294	Uncertain significance	0	2022-04-08	-1	RCV003054945	MONDO:MONDO:0002442,MeSH:D008133,MedGen:C0023976	Long QT syndrome	germline	germline	GRCh38	11p15.5	criteria provided, single submitter	-
7	150951503	150951503	G	C	2181123	single nucleotide variant	NM_000238.4(KCNH2):c.1890C>G (p.Val630=)	3757	KCNH2	HGNC:6251	Likely benign	0	2022-04-08	-1	RCV003054972	MONDO:MONDO:0002442,MeSH:D008133,MedGen:C0023976	Long QT syndrome	germline	germline	GRCh38	7q36.1	criteria provided, single submitter	-
4	113359094	113359094	G	A	2181450	single nucleotide variant	NM_001148.6(ANK2):c.10476G>A (p.Leu3492=)	287	ANK2	HGNC:493	Likely benign	0	2022-05-09	-1	RCV003057368	MONDO:MONDO:0002442,MeSH:D008133,MedGen:C0023976	Long QT syndrome	germline	germline	GRCh38	4q26	criteria provided, single submitter	-
11	2570609	2570609	T	C	2181487	single nucleotide variant	NM_000218.3(KCNQ1):c.478-19T>C	3784	KCNQ1	HGNC:6294	Likely benign	0	2022-04-11	-1	RCV003057388	MONDO:MONDO:0002442,MeSH:D008133,MedGen:C0023976	Long QT syndrome	germline	germline	GRCh38	11p15.5	criteria provided, single submitter	-
11	2583472	2583472	C	G	2181905	single nucleotide variant	NM_000218.3(KCNQ1):c.959C>G (p.Pro320Arg)	3784	KCNQ1	HGNC:6294	Conflicting interpretations of pathogenicity	1	2022-10-13	-1	RCV003051741|RCV003134591	MONDO:MONDO:0002442,MeSH:D008133,MedGen:C0023976|MedGen:CN517202	Long QT syndrome|not provided	germline	germline	GRCh38	11p15.5	criteria provided, conflicting interpretations	-
12	2597286	2597286	G	A	2181923	single nucleotide variant	NM_000719.7(CACNA1C):c.2850G>A (p.Leu950=)	775	CACNA1C	HGNC:1390	Likely benign	0	2022-04-15	-1	RCV003051751	MONDO:MONDO:0002442,MeSH:D008133,MedGen:C0023976	Long QT syndrome	germline	germline	GRCh38	12p13.33	criteria provided, single submitter	-
7	150948544	150948544	C	G	2182182	single nucleotide variant	NM_000238.4(KCNH2):c.2593-1G>C	3757	KCNH2	HGNC:6251	Likely pathogenic	1	2022-09-21	-1	RCV003055869	MONDO:MONDO:0002442,MeSH:D008133,MedGen:C0023976	Long QT syndrome	germline	germline	GRCh38	7q36.1	criteria provided, single submitter	-
7	92100905	92100905	C	A	2182291	single nucleotide variant	NM_005751.5(AKAP9):c.10946C>A (p.Ala3649Asp)	10142	AKAP9	HGNC:379	Uncertain significance	0	2022-04-20	-1	RCV003057510	MONDO:MONDO:0002442,MeSH:D008133,MedGen:C0023976	Long QT syndrome	germline	germline	GRCh38	7q21.2	criteria provided, single submitter	-
11	2583548	2583548	A	T	2182298	single nucleotide variant	NM_000218.3(KCNQ1):c.1032+3A>T	3784	KCNQ1	HGNC:6294	Uncertain significance	0	2022-04-20	-1	RCV003057515	MONDO:MONDO:0002442,MeSH:D008133,MedGen:C0023976	Long QT syndrome	germline	germline	GRCh38	11p15.5	criteria provided, single submitter	-
3	32138647	32138647	C	T	2182348	single nucleotide variant	NM_015141.4(GPD1L):c.286C>T (p.Pro96Ser)	23171	GPD1L	HGNC:28956	Uncertain significance	0	2022-04-20	-1	RCV003057533	MONDO:MONDO:0015263,MedGen:C1142166,OMIM:PS601144,Orphanet:130	Brugada syndrome	germline	germline	GRCh38	3p22.3	criteria provided, single submitter	-
15	73367729	73367729	T	A	2182471	single nucleotide variant	NM_005477.3(HCN4):c.542A>T (p.Gln181Leu)	10021	HCN4	HGNC:16882	Uncertain significance	0	2022-04-04	-1	RCV003032706	MONDO:MONDO:0013148,MedGen:C2751083,OMIM:613123,Orphanet:130	Brugada syndrome 8	germline	germline	GRCh38	15q24.1	criteria provided, single submitter	-
18	22171361	22171361	C	A	2182614	single nucleotide variant	NM_005257.6(GATA6):c.217C>A (p.Pro73Thr)	2627	GATA6	HGNC:4174	Uncertain significance	0	2022-03-21	-1	RCV003046582	MONDO:MONDO:0013769,MedGen:C3280939,OMIM:614474	Atrioventricular septal defect 5	germline	germline	GRCh38	18q11.2	criteria provided, single submitter	-
12	2611995	2611995	C	T	2182816	single nucleotide variant	NM_000719.7(CACNA1C):c.3810C>T (p.Leu1270=)	775	CACNA1C	HGNC:1390	Likely benign	0	2022-09-09	-1	RCV003046678	MONDO:MONDO:0002442,MeSH:D008133,MedGen:C0023976	Long QT syndrome	germline	germline	GRCh38	12p13.33	criteria provided, single submitter	-
15	73323402	73323402	A	C	2182878	single nucleotide variant	NM_005477.3(HCN4):c.2691T>G (p.Ala897=)	10021	HCN4	HGNC:16882	Likely benign	0	2022-03-23	-1	RCV003024468	MONDO:MONDO:0013148,MedGen:C2751083,OMIM:613123,Orphanet:130	Brugada syndrome 8	germline	germline	GRCh38	15q24.1	criteria provided, single submitter	-
1	11847258	11847258	C	T	2182879	single nucleotide variant	NM_006172.4(NPPA):c.305G>A (p.Trp102Ter)	4878	NPPA	HGNC:7939	Uncertain significance	0	2022-04-14	-1	RCV003046713	MONDO:MONDO:0012816,MedGen:C2677294,OMIM:612201	Atrial fibrillation, familial, 6	germline	germline	GRCh38	1p36.22	criteria provided, single submitter	-
7	92002761	92002761	C	G	2183107	single nucleotide variant	NM_005751.5(AKAP9):c.2844C>G (p.Thr948=)	10142	AKAP9	HGNC:379	Likely benign	0	2022-03-26	-1	RCV003027759	MONDO:MONDO:0002442,MeSH:D008133,MedGen:C0023976	Long QT syndrome	germline	germline	GRCh38	7q21.2	criteria provided, single submitter	-
7	92001237	92001237	G	A	2183174	single nucleotide variant	NM_005751.5(AKAP9):c.1320G>A (p.Met440Ile)	10142	AKAP9	HGNC:379	Uncertain significance	0	2022-04-02	-1	RCV003039247	MONDO:MONDO:0002442,MeSH:D008133,MedGen:C0023976	Long QT syndrome	germline	germline	GRCh38	7q21.2	criteria provided, single submitter	-
1	147758326	147758326	C	T	2183287	single nucleotide variant	NM_181703.4(GJA5):c.913G>A (p.Glu305Lys)	2702	GJA5	HGNC:4279	Uncertain significance	0	2022-03-26	-1	RCV003039301	MONDO:MONDO:0013544,MedGen:C3279693,OMIM:614049;MONDO:MONDO:0007171,MedGen:C4551959,OMIM:108770,Orphanet:1344	Atrial fibrillation, familial, 11;Atrial standstill 1	germline	germline	GRCh38	1q21.2	criteria provided, single submitter	-
4	113357568	113357568	A	G	2183551	single nucleotide variant	NM_001148.6(ANK2):c.8950A>G (p.Lys2984Glu)	287	ANK2	HGNC:493	Uncertain significance	0	2022-06-02	-1	RCV003054540	MONDO:MONDO:0002442,MeSH:D008133,MedGen:C0023976	Long QT syndrome	germline	germline	GRCh38	4q26	criteria provided, single submitter	-
3	38550456	38550456	G	A	2183669	single nucleotide variant	NM_000335.5(SCN5A):c.5913C>T (p.Ser1971=)	6331	SCN5A	HGNC:10593	Likely benign	0	2022-05-21	-1	RCV003033034	MONDO:MONDO:0015263,MedGen:C1142166,OMIM:PS601144,Orphanet:130	Brugada syndrome	germline	germline	GRCh38	3p22.2	criteria provided, single submitter	-
15	73323467	73323467	G	A	2183738	single nucleotide variant	NM_005477.3(HCN4):c.2626C>T (p.Pro876Ser)	10021	HCN4	HGNC:16882	Uncertain significance	0	2022-03-29	-1	RCV003054635	MONDO:MONDO:0013148,MedGen:C2751083,OMIM:613123,Orphanet:130	Brugada syndrome 8	germline	germline	GRCh38	15q24.1	criteria provided, single submitter	-
3	38575440	38575440	G	C	2183815	single nucleotide variant	NM_000335.5(SCN5A):c.3520C>G (p.Arg1174Gly)	6331	SCN5A	HGNC:10593	Uncertain significance	0	2022-04-01	-1	RCV003039545	MONDO:MONDO:0015263,MedGen:C1142166,OMIM:PS601144,Orphanet:130	Brugada syndrome	germline	germline	GRCh38	3p22.2	criteria provided, single submitter	-
3	8745830	8745830	G	A	2183884	single nucleotide variant	NM_033337.3(CAV3):c.419G>A (p.Cys140Tyr)	859	CAV3	HGNC:1529	Uncertain significance	0	2022-04-02	-1	RCV003059584	MONDO:MONDO:0002442,MeSH:D008133,MedGen:C0023976	Long QT syndrome	germline	germline	GRCh38	3p25.3	criteria provided, single submitter	-
15	73343739	73343739	G	C	2183898	single nucleotide variant	NM_005477.3(HCN4):c.855C>G (p.Thr285=)	10021	HCN4	HGNC:16882	Likely benign	0	2022-04-02	-1	RCV003059591	MONDO:MONDO:0013148,MedGen:C2751083,OMIM:613123,Orphanet:130	Brugada syndrome 8	germline	germline	GRCh38	15q24.1	criteria provided, single submitter	-
3	38756694	38756694	T	A	2184075	single nucleotide variant	NM_006514.4(SCN10A):c.1270A>T (p.Met424Leu)	6336	SCN10A	HGNC:10582	Uncertain significance	0	2022-04-03	-1	RCV003025369	MONDO:MONDO:0015263,MedGen:C1142166,OMIM:PS601144,Orphanet:130	Brugada syndrome	germline	germline	GRCh38	3p22.2	criteria provided, single submitter	-
7	150951488	150951488	G	T	2184076	single nucleotide variant	NM_000238.4(KCNH2):c.1905C>A (p.Asn635Lys)	3757	KCNH2	HGNC:6251	Likely pathogenic	1	2022-05-31	-1	RCV003025370	MONDO:MONDO:0002442,MeSH:D008133,MedGen:C0023976	Long QT syndrome	germline	germline	GRCh38	7q36.1	criteria provided, single submitter	-
10	20812770	20812770	A	C	2184099	single nucleotide variant	NM_006393.3(NEBL):c.2517T>G (p.Val839=)	10529	NEBL	HGNC:16932	Conflicting interpretations of pathogenicity	0	2023-05-11	-1	RCV003048966|RCV003294389	EFO:EFO_0000407,Human Phenotype Ontology:HP:0001644,Human Phenotype Ontology:HP:0001725,Human Phenotype Ontology:HP:0005159,Human Phenotype Ontology:HP:0200130,MONDO:MONDO:0005021,MeSH:D002311,MedGen:C0007193,Orphanet:217604|MeSH:D030342,MedGen:C0950123	Primary dilated cardiomyopathy|Inborn genetic diseases	germline	germline	GRCh38	10p12.31	criteria provided, conflicting interpretations	-
17	47213832	47213832	T	A	2184107	single nucleotide variant	NM_002476.2(MYL4):c.163+6T>A	4635	MYL4	HGNC:7585	Uncertain significance	0	2022-04-03	-1	RCV003025375	MONDO:MONDO:0015001,MedGen:C4310636,OMIM:617280	Atrial fibrillation, familial, 18	germline	germline	GRCh38	17q21.32	criteria provided, single submitter	-
5	154477589	154477589	G	A	2184193	single nucleotide variant	NM_004821.3(HAND1):c.420C>T (p.Thr140=)	9421	HAND1	HGNC:4807	Likely benign	0	2022-05-09	-1	RCV003054043	Human Phenotype Ontology:HP:0004383,MONDO:MONDO:0004933,MedGen:C0152101,OMIM:PS241550,Orphanet:2248	Hypoplastic left heart syndrome	germline	germline	GRCh38	5q33.2	criteria provided, single submitter	-
7	92070043	92070043	C	A	2184194	single nucleotide variant	NM_005751.5(AKAP9):c.6344C>A (p.Ala2115Glu)	10142	AKAP9	HGNC:379	Uncertain significance	0	2022-05-09	-1	RCV003054044	MONDO:MONDO:0002442,MeSH:D008133,MedGen:C0023976	Long QT syndrome	germline	germline	GRCh38	7q21.2	criteria provided, single submitter	-
12	2608564	2608564	A	G	2184195	single nucleotide variant	NM_000719.7(CACNA1C):c.3410A>G (p.Asn1137Ser)	775	CACNA1C	HGNC:1390	Uncertain significance	0	2022-05-09	-1	RCV003054045	MONDO:MONDO:0002442,MeSH:D008133,MedGen:C0023976	Long QT syndrome	germline	germline	GRCh38	12p13.33	criteria provided, single submitter	-
4	113318540	113318540	A	G	2184200	single nucleotide variant	NM_001148.6(ANK2):c.2820A>G (p.Ala940=)	287	ANK2	HGNC:493	Likely benign	0	2022-04-07	-1	RCV003046870	MONDO:MONDO:0002442,MeSH:D008133,MedGen:C0023976	Long QT syndrome	germline	germline	GRCh38	4q26	criteria provided, single submitter	-
12	2691001	2691001	G	C	2184201	single nucleotide variant	NM_000719.7(CACNA1C):c.6219G>C (p.Glu2073Asp)	775	CACNA1C	HGNC:1390	Uncertain significance	0	2022-08-31	-1	RCV003046871	MONDO:MONDO:0002442,MeSH:D008133,MedGen:C0023976	Long QT syndrome	germline	germline	GRCh38	12p13.33	criteria provided, single submitter	-
15	34790553	34790553	A	G	2184254	single nucleotide variant	NM_005159.5(ACTC1):c.993T>C (p.Ile331=)	70	ACTC1	HGNC:143	Likely benign	0	2022-04-12	-1	RCV003046898	MONDO:MONDO:0012799,MedGen:C2677506,OMIM:612098;MONDO:MONDO:0013261,MedGen:C3150681,OMIM:613424,Orphanet:154,Orphanet:54260;MONDO:MONDO:0013011,MedGen:C2748552,OMIM:612794,Orphanet:1478	Hypertrophic cardiomyopathy 11;Dilated cardiomyopathy 1R;Atrial septal defect 5	germline	germline	GRCh38	15q14	criteria provided, single submitter	-
18	22172256	22172256	C	G	2184444	single nucleotide variant	NM_005257.6(GATA6):c.1112C>G (p.Pro371Arg)	2627	GATA6	HGNC:4174	Uncertain significance	0	2022-07-22	-1	RCV003054172	MONDO:MONDO:0013769,MedGen:C3280939,OMIM:614474	Atrioventricular septal defect 5	germline	germline	GRCh38	18q11.2	criteria provided, single submitter	-
1	147758804	147758804	G	A	2184462	single nucleotide variant	NM_181703.4(GJA5):c.435C>T (p.Leu145=)	2702	GJA5	HGNC:4279	Likely benign	0	2022-09-20	-1	RCV003046997	MONDO:MONDO:0007171,MedGen:C4551959,OMIM:108770,Orphanet:1344;MONDO:MONDO:0013544,MedGen:C3279693,OMIM:614049	Atrial standstill 1;Atrial fibrillation, familial, 11	germline	germline	GRCh38	1q21.2	criteria provided, single submitter	-
12	21773235	21773235	A	G	2184600	single nucleotide variant	NM_004982.4(KCNJ8):c.374+8T>C	3764	KCNJ8	HGNC:6269	Likely benign	0	2022-04-08	-1	RCV003054251	MONDO:MONDO:0015263,MedGen:C1142166,OMIM:PS601144,Orphanet:130	Brugada syndrome	germline	germline	GRCh38	12p12.1	criteria provided, single submitter	-
17	47219888	47219888	G	A	2184979	single nucleotide variant	NM_002476.2(MYL4):c.164-16G>A	4635	MYL4	HGNC:7585	Likely benign	0	2022-04-11	-1	RCV003039655	MONDO:MONDO:0015001,MedGen:C4310636,OMIM:617280	Atrial fibrillation, familial, 18	germline	germline	GRCh38	17q21.32	criteria provided, single submitter	-
11	2585299	2585299	C	T	2185014	single nucleotide variant	NM_000218.3(KCNQ1):c.1120C>T (p.Leu374Phe)	3784	KCNQ1	HGNC:6294	Likely pathogenic	1	2022-10-13	-1	RCV003057219	MONDO:MONDO:0002442,MeSH:D008133,MedGen:C0023976	Long QT syndrome	germline	germline	GRCh38	11p15.5	criteria provided, single submitter	-
12	2686254	2686254	T	C	2185070	single nucleotide variant	NM_000719.7(CACNA1C):c.5769T>C (p.His1923=)	775	CACNA1C	HGNC:1390	Likely benign	0	2022-05-30	-1	RCV003049807	MONDO:MONDO:0002442,MeSH:D008133,MedGen:C0023976	Long QT syndrome	germline	germline	GRCh38	12p13.33	criteria provided, single submitter	-
7	92065232	92065232	A	G	2185071	single nucleotide variant	NM_005751.5(AKAP9):c.5979A>G (p.Gln1993=)	10142	AKAP9	HGNC:379	Likely benign	0	2022-04-19	-1	RCV003043853	MONDO:MONDO:0002442,MeSH:D008133,MedGen:C0023976	Long QT syndrome	germline	germline	GRCh38	7q21.2	criteria provided, single submitter	-
12	2651742	2651742	C	T	2185351	single nucleotide variant	NM_000719.7(CACNA1C):c.4048C>T (p.Leu1350=)	775	CACNA1C	HGNC:1390	Likely benign	0	2022-04-15	-1	RCV003051529	MONDO:MONDO:0002442,MeSH:D008133,MedGen:C0023976	Long QT syndrome	germline	germline	GRCh38	12p13.33	criteria provided, single submitter	-
3	38608215	38608215	C	T	2185354	single nucleotide variant	NM_000335.5(SCN5A):c.935-1G>A	6331	SCN5A	HGNC:10593	Likely pathogenic	1	2022-04-15	-1	RCV003044000	MONDO:MONDO:0015263,MedGen:C1142166,OMIM:PS601144,Orphanet:130	Brugada syndrome	germline	germline	GRCh38	3p22.2	criteria provided, single submitter	-
12	21766057	21766057	A	G	2185427	single nucleotide variant	NM_004982.4(KCNJ8):c.941T>C (p.Ile314Thr)	3764	KCNJ8	HGNC:6269	Uncertain significance	0	2022-04-15	-1	RCV003051570	MONDO:MONDO:0015263,MedGen:C1142166,OMIM:PS601144,Orphanet:130	Brugada syndrome	germline	germline	GRCh38	12p12.1	criteria provided, single submitter	-
18	22172012	22172012	G	T	2185431	single nucleotide variant	NM_005257.6(GATA6):c.868G>T (p.Ala290Ser)	2627	GATA6	HGNC:4174	Uncertain significance	0	2022-04-15	-1	RCV003044036	MONDO:MONDO:0013769,MedGen:C3280939,OMIM:614474	Atrioventricular septal defect 5	germline	germline	GRCh38	18q11.2	criteria provided, single submitter	-
10	20831601	20831601	T	A	2185515	single nucleotide variant	NM_006393.3(NEBL):c.1450-18A>T	10529	NEBL	HGNC:16932	Likely benign	0	2022-04-18	-1	RCV003035934	EFO:EFO_0000407,Human Phenotype Ontology:HP:0001644,Human Phenotype Ontology:HP:0001725,Human Phenotype Ontology:HP:0005159,Human Phenotype Ontology:HP:0200130,MONDO:MONDO:0005021,MeSH:D002311,MedGen:C0007193,Orphanet:217604	Primary dilated cardiomyopathy	germline	germline	GRCh38	10p12.31	criteria provided, single submitter	-
12	2566581	2566581	A	C	2185736	single nucleotide variant	NM_000719.7(CACNA1C):c.1668A>C (p.Gln556His)	775	CACNA1C	HGNC:1390	Uncertain significance	0	2022-04-18	-1	RCV003036053	MONDO:MONDO:0002442,MeSH:D008133,MedGen:C0023976	Long QT syndrome	germline	germline	GRCh38	12p13.33	criteria provided, single submitter	-
21	34370509	34370509	C	G	2185766	single nucleotide variant	NM_172201.2(KCNE2):c.31C>G (p.Leu11Val)	9992	KCNE2	HGNC:6242	Uncertain significance	0	2022-04-19	-1	RCV003055714	MONDO:MONDO:0013370,MedGen:C3150953,OMIM:613693,Orphanet:101016,Orphanet:768	Long QT syndrome 6	germline	germline	GRCh38	21q22.11	criteria provided, single submitter	-
3	38757017	38757017	C	T	2185781	single nucleotide variant	NM_006514.4(SCN10A):c.1092+1G>A	6336	SCN10A	HGNC:10582	Uncertain significance	0	2022-04-19	-1	RCV003055723	MONDO:MONDO:0015263,MedGen:C1142166,OMIM:PS601144,Orphanet:130	Brugada syndrome	germline	germline	GRCh38	3p22.2	criteria provided, single submitter	-
3	38755898	38755898	T	A	2185799	single nucleotide variant	NM_006514.4(SCN10A):c.1351A>T (p.Thr451Ser)	6336	SCN10A	HGNC:10582	Uncertain significance	0	2022-04-19	-1	RCV003036086	MONDO:MONDO:0015263,MedGen:C1142166,OMIM:PS601144,Orphanet:130	Brugada syndrome	germline	germline	GRCh38	3p22.2	criteria provided, single submitter	-
7	92001628	92001628	T	A	2185827	single nucleotide variant	NM_005751.5(AKAP9):c.1711T>A (p.Leu571Met)	10142	AKAP9	HGNC:379	Uncertain significance	0	2022-08-04	-1	RCV003055745	MONDO:MONDO:0002442,MeSH:D008133,MedGen:C0023976	Long QT syndrome	germline	germline	GRCh38	7q21.2	criteria provided, single submitter	-
19	35033806	35033806	A	G	2186036	single nucleotide variant	NM_001037.5(SCN1B):c.448+67A>G	6324	SCN1B	HGNC:10586	Uncertain significance	0	2022-04-25	-1	RCV003047845	MONDO:MONDO:0013015,MedGen:C2748541,OMIM:612838,Orphanet:130,Orphanet:871	Brugada syndrome 5	germline	germline	GRCh38	19q13.11	criteria provided, single submitter	-
3	38763586	38763586	T	C	2186153	single nucleotide variant	NM_006514.4(SCN10A):c.610A>G (p.Thr204Ala)	6336	SCN10A	HGNC:10582	Uncertain significance	0	2022-05-17	-1	RCV003052304	MONDO:MONDO:0015263,MedGen:C1142166,OMIM:PS601144,Orphanet:130	Brugada syndrome	germline	germline	GRCh38	3p22.2	criteria provided, single submitter	-
7	81967202	81967202	A	G	2186244	single nucleotide variant	NM_000722.4(CACNA2D1):c.2469T>C (p.Ala823=)	781	CACNA2D1	HGNC:1399	Likely benign	0	2022-05-10	-1	RCV003047955	MONDO:MONDO:0015263,MedGen:C1142166,OMIM:PS601144,Orphanet:130	Brugada syndrome	germline	germline	GRCh38	7q21.11	criteria provided, single submitter	-
4	185523426	185523426	G	C	2186290	single nucleotide variant	NM_014476.6(PDLIM3):c.266C>G (p.Ser89Cys)	27295	PDLIM3	HGNC:20767	Uncertain significance	0	2022-04-28	-1	RCV003047982	EFO:EFO_0000407,Human Phenotype Ontology:HP:0001644,Human Phenotype Ontology:HP:0001725,Human Phenotype Ontology:HP:0005159,Human Phenotype Ontology:HP:0200130,MONDO:MONDO:0005021,MeSH:D002311,MedGen:C0007193,Orphanet:217604;Human Phenotype Ontology:HP:0001639,MONDO:MONDO:0005045,MeSH:D002312,MedGen:C0007194,Orphanet:217569	Primary dilated cardiomyopathy;Hypertrophic cardiomyopathy	germline	germline	GRCh38	4q35.1	criteria provided, single submitter	-
4	113336773	113336773	G	C	2186495	single nucleotide variant	NM_001148.6(ANK2):c.3788G>C (p.Ser1263Thr)	287	ANK2	HGNC:493	Uncertain significance	0	2022-05-10	-1	RCV003036766	MONDO:MONDO:0002442,MeSH:D008133,MedGen:C0023976	Long QT syndrome	germline	germline	GRCh38	4q26	criteria provided, single submitter	-
7	92099814	92099814	T	C	2186498	single nucleotide variant	NM_005751.5(AKAP9):c.10841T>C (p.Met3614Thr)	10142	AKAP9	HGNC:379	Uncertain significance	0	2022-05-01	-1	RCV003036769	MONDO:MONDO:0002442,MeSH:D008133,MedGen:C0023976	Long QT syndrome	germline	germline	GRCh38	7q21.2	criteria provided, single submitter	-
7	150977855	150977855	C	G	2186571	single nucleotide variant	NM_000238.4(KCNH2):c.59G>C (p.Arg20Pro)	3757	KCNH2	HGNC:6251	Uncertain significance	0	2022-07-31	-1	RCV003036815	MONDO:MONDO:0002442,MeSH:D008133,MedGen:C0023976	Long QT syndrome	germline	germline	GRCh38	7q36.1	criteria provided, single submitter	-
3	38585905	38585905	A	G	2186579	single nucleotide variant	NM_000335.5(SCN5A):c.2573T>C (p.Met858Thr)	6331	SCN5A	HGNC:10593	Uncertain significance	0	2022-05-03	-1	RCV003036819	MONDO:MONDO:0015263,MedGen:C1142166,OMIM:PS601144,Orphanet:130	Brugada syndrome	germline	germline	GRCh38	3p22.2	criteria provided, single submitter	-
7	92042774	92042774	A	G	2186590	single nucleotide variant	NM_005751.5(AKAP9):c.5162+3A>G	10142	AKAP9	HGNC:379	Uncertain significance	0	2022-05-03	-1	RCV003036826	MONDO:MONDO:0002442,MeSH:D008133,MedGen:C0023976	Long QT syndrome	germline	germline	GRCh38	7q21.2	criteria provided, single submitter	-
5	173232814	173232814	C	T	2186910	single nucleotide variant	NM_004387.4(NKX2-5):c.730G>A (p.Gly244Ser)	1482	NKX2-5	HGNC:2488	Uncertain significance	0	2022-05-05	-1	RCV003044814	MONDO:MONDO:0007173,MedGen:C3276096,OMIM:108900,Orphanet:1479	Atrial septal defect 7	germline	germline	GRCh38	5q35.1	criteria provided, single submitter	-
7	92082509	92082509	C	T	2186998	single nucleotide variant	NM_005751.5(AKAP9):c.8020-13C>T	10142	AKAP9	HGNC:379	Likely benign	0	2022-09-14	-1	RCV003044858	MONDO:MONDO:0002442,MeSH:D008133,MedGen:C0023976	Long QT syndrome	germline	germline	GRCh38	7q21.2	criteria provided, single submitter	-
12	115975610	115975610	A	G	2187064	single nucleotide variant	NM_015335.5(MED13L):c.5493T>C (p.Cys1831=)	23389	MED13L	HGNC:22962	Likely benign	0	2022-07-17	-1	RCV003044895	MONDO:MONDO:0012128,MedGen:C1837341,OMIM:608808,Orphanet:860	Transposition of the great arteries, dextro-looped	germline	germline	GRCh38	12q24.21	criteria provided, single submitter	-
7	74057622	74057622	T	A	2187089	single nucleotide variant	NM_000501.4(ELN):c.1358-18T>A	2006	ELN	HGNC:3327	Likely benign	0	2022-01-19	-1	RCV003058102	Human Phenotype Ontology:HP:0004381,MONDO:MONDO:0008504,MedGen:C0003499,OMIM:185500,Orphanet:3193	Supravalvar aortic stenosis	germline	germline	GRCh38	7q11.23	criteria provided, single submitter	-
7	81965574	81965574	C	T	2187213	single nucleotide variant	NM_000722.4(CACNA2D1):c.2574+20G>A	781	CACNA2D1	HGNC:1399	Likely benign	0	2022-05-09	-1	RCV003048797	MONDO:MONDO:0015263,MedGen:C1142166,OMIM:PS601144,Orphanet:130	Brugada syndrome	germline	germline	GRCh38	7q21.11	criteria provided, single submitter	-
4	113355962	113355962	A	G	2187630	single nucleotide variant	NM_001148.6(ANK2):c.7344A>G (p.Ser2448=)	287	ANK2	HGNC:493	Likely benign	0	2022-04-25	-1	RCV003052112	MONDO:MONDO:0002442,MeSH:D008133,MedGen:C0023976	Long QT syndrome	germline	germline	GRCh38	4q26	criteria provided, single submitter	-
11	2583460	2583460	G	C	2187655	single nucleotide variant	NM_000218.3(KCNQ1):c.947G>C (p.Gly316Ala)	3784	KCNQ1	HGNC:6294	Likely pathogenic	1	2022-10-13	-1	RCV003044588	MONDO:MONDO:0002442,MeSH:D008133,MedGen:C0023976	Long QT syndrome	germline	germline	GRCh38	11p15.5	criteria provided, single submitter	-
1	147759026	147759026	G	A	2187732	single nucleotide variant	NM_181703.4(GJA5):c.213C>T (p.Pro71=)	2702	GJA5	HGNC:4279	Likely benign	0	2022-04-29	-1	RCV003062064	MONDO:MONDO:0013544,MedGen:C3279693,OMIM:614049;MONDO:MONDO:0007171,MedGen:C4551959,OMIM:108770,Orphanet:1344	Atrial fibrillation, familial, 11;Atrial standstill 1	germline	germline	GRCh38	1q21.2	criteria provided, single submitter	-
5	173233204	173233204	A	C	2187742	single nucleotide variant	NM_004387.4(NKX2-5):c.340T>G (p.Cys114Gly)	1482	NKX2-5	HGNC:2488	Uncertain significance	0	2022-04-29	-1	RCV003062067	MONDO:MONDO:0007173,MedGen:C3276096,OMIM:108900,Orphanet:1479	Atrial septal defect 7	germline	germline	GRCh38	5q35.1	criteria provided, single submitter	-
3	32138580	32138580	G	T	2187772	single nucleotide variant	NM_015141.4(GPD1L):c.226-7G>T	23171	GPD1L	HGNC:28956	Likely benign	0	2022-04-29	-1	RCV003062077	MONDO:MONDO:0015263,MedGen:C1142166,OMIM:PS601144,Orphanet:130	Brugada syndrome	germline	germline	GRCh38	3p22.3	criteria provided, single submitter	-
12	21765761	21765761	T	C	2187775	single nucleotide variant	NM_004982.4(KCNJ8):c.1237A>G (p.Met413Val)	3764	KCNJ8	HGNC:6269	Uncertain significance	0	2022-05-02	-1	RCV003062078	MONDO:MONDO:0015263,MedGen:C1142166,OMIM:PS601144,Orphanet:130	Brugada syndrome	germline	germline	GRCh38	12p12.1	criteria provided, single submitter	-
7	91992193	91992193	G	A	2187781	single nucleotide variant	NM_005751.5(AKAP9):c.387G>A (p.Lys129=)	10142	AKAP9	HGNC:379	Likely benign	0	2022-05-14	-1	RCV003036496	MONDO:MONDO:0002442,MeSH:D008133,MedGen:C0023976	Long QT syndrome	germline	germline	GRCh38	7q21.2	criteria provided, single submitter	-
7	92083286	92083286	A	G	2188120	single nucleotide variant	NM_005751.5(AKAP9):c.8277A>G (p.Gln2759=)	10142	AKAP9	HGNC:379	Likely benign	0	2022-05-20	-1	RCV003055995	MONDO:MONDO:0002442,MeSH:D008133,MedGen:C0023976	Long QT syndrome	germline	germline	GRCh38	7q21.2	criteria provided, single submitter	-
1	147758952	147758952	G	T	2188451	single nucleotide variant	NM_181703.4(GJA5):c.287C>A (p.Ala96Asp)	2702	GJA5	HGNC:4279	Uncertain significance	0	2022-05-04	-1	RCV003056412	MONDO:MONDO:0007171,MedGen:C4551959,OMIM:108770,Orphanet:1344;MONDO:MONDO:0013544,MedGen:C3279693,OMIM:614049	Atrial standstill 1;Atrial fibrillation, familial, 11	germline	germline	GRCh38	1q21.2	criteria provided, single submitter	-
10	20840843	20840843	A	G	2188509	single nucleotide variant	NM_006393.3(NEBL):c.1234T>C (p.Tyr412His)	10529	NEBL	HGNC:16932	Uncertain significance	0	2022-05-05	-1	RCV003056432	EFO:EFO_0000407,Human Phenotype Ontology:HP:0001644,Human Phenotype Ontology:HP:0001725,Human Phenotype Ontology:HP:0005159,Human Phenotype Ontology:HP:0200130,MONDO:MONDO:0005021,MeSH:D002311,MedGen:C0007193,Orphanet:217604	Primary dilated cardiomyopathy	germline	germline	GRCh38	10p12.31	criteria provided, single submitter	-
7	92083337	92083337	G	A	2188512	single nucleotide variant	NM_005751.5(AKAP9):c.8328G>A (p.Lys2776=)	10142	AKAP9	HGNC:379	Likely benign	0	2022-05-05	-1	RCV003064171	MONDO:MONDO:0002442,MeSH:D008133,MedGen:C0023976	Long QT syndrome	germline	germline	GRCh38	7q21.2	criteria provided, single submitter	-
15	73367588	73367588	T	C	2188530	single nucleotide variant	NM_005477.3(HCN4):c.683A>G (p.Lys228Arg)	10021	HCN4	HGNC:16882	Uncertain significance	0	2022-05-05	-1	RCV003064178	MONDO:MONDO:0013148,MedGen:C2751083,OMIM:613123,Orphanet:130	Brugada syndrome 8	germline	germline	GRCh38	15q24.1	criteria provided, single submitter	-
7	150951551	150951551	C	A	2188605	single nucleotide variant	NM_000238.4(KCNH2):c.1842G>T (p.Ala614=)	3757	KCNH2	HGNC:6251	Likely benign	0	2022-05-08	-1	RCV003048585	MONDO:MONDO:0002442,MeSH:D008133,MedGen:C0023976	Long QT syndrome	germline	germline	GRCh38	7q36.1	criteria provided, single submitter	-
3	38712286	38712286	G	C	2188607	single nucleotide variant	NM_006514.4(SCN10A):c.3964C>G (p.Pro1322Ala)	6336	SCN10A	HGNC:10582	Uncertain significance	0	2022-05-08	-1	RCV003048587	MONDO:MONDO:0015263,MedGen:C1142166,OMIM:PS601144,Orphanet:130	Brugada syndrome	germline	germline	GRCh38	3p22.2	criteria provided, single submitter	-
4	113373084	113373084	G	C	2189188	single nucleotide variant	NM_001148.6(ANK2):c.11611-6G>C	287	ANK2	HGNC:493	Likely benign	0	2022-05-05	-1	RCV003050237	MONDO:MONDO:0002442,MeSH:D008133,MedGen:C0023976	Long QT syndrome	germline	germline	GRCh38	4q26	criteria provided, single submitter	-
15	73325132	73325132	G	A	2189521	single nucleotide variant	NM_005477.3(HCN4):c.1801C>T (p.Pro601Ser)	10021	HCN4	HGNC:16882	Uncertain significance	0	2022-04-28	-1	RCV003048253	MONDO:MONDO:0013148,MedGen:C2751083,OMIM:613123,Orphanet:130	Brugada syndrome 8	germline	germline	GRCh38	15q24.1	criteria provided, single submitter	-
4	113274574	113274574	C	A	2189523	single nucleotide variant	NM_001148.6(ANK2):c.1608C>A (p.Ile536=)	287	ANK2	HGNC:493	Likely benign	0	2023-03-24	-1	RCV003048254|RCV003294403	MONDO:MONDO:0002442,MeSH:D008133,MedGen:C0023976|MedGen:CN230736	Long QT syndrome|Cardiovascular phenotype	germline	germline	GRCh38	4q26	criteria provided, multiple submitters, no conflicts	-
2	105386461	105386461	T	A	2189534	single nucleotide variant	NM_001318895.3(FHL2):c.56A>T (p.Tyr19Phe)	2274	FHL2	HGNC:3703	Uncertain significance	0	2022-07-23	-1	RCV003048263	EFO:EFO_0000407,Human Phenotype Ontology:HP:0001644,Human Phenotype Ontology:HP:0001725,Human Phenotype Ontology:HP:0005159,Human Phenotype Ontology:HP:0200130,MONDO:MONDO:0005021,MeSH:D002311,MedGen:C0007193,Orphanet:217604	Primary dilated cardiomyopathy	germline	germline	GRCh38	2q12.2	criteria provided, single submitter	-
3	38603702	38603702	G	C	2189835	single nucleotide variant	NM_000335.5(SCN5A):c.1890+10C>G	6331	SCN5A	HGNC:10593	Likely benign	0	2022-08-20	-1	RCV003036455	MONDO:MONDO:0015263,MedGen:C1142166,OMIM:PS601144,Orphanet:130	Brugada syndrome	germline	germline	GRCh38	3p22.2	criteria provided, single submitter	-
12	2611987	2611987	C	T	2189877	single nucleotide variant	NM_000719.7(CACNA1C):c.3802C>T (p.Leu1268=)	775	CACNA1C	HGNC:1390	Likely benign	0	2022-09-13	-1	RCV003036474	MONDO:MONDO:0002442,MeSH:D008133,MedGen:C0023976	Long QT syndrome	germline	germline	GRCh38	12p13.33	criteria provided, single submitter	-
1	11847640	11847640	C	A	2189978	single nucleotide variant	NM_006172.4(NPPA):c.45G>T (p.Leu15=)	4878	NPPA	HGNC:7939	Likely benign	0	2022-06-16	-1	RCV003056255	MONDO:MONDO:0012816,MedGen:C2677294,OMIM:612201	Atrial fibrillation, familial, 6	germline	germline	GRCh38	1p36.22	criteria provided, single submitter	-
4	113353400	113353400	T	A	2190107	single nucleotide variant	NM_001148.6(ANK2):c.4782T>A (p.Ile1594=)	287	ANK2	HGNC:493	Likely benign	0	2022-05-05	-1	RCV003040922	MONDO:MONDO:0002442,MeSH:D008133,MedGen:C0023976	Long QT syndrome	germline	germline	GRCh38	4q26	criteria provided, single submitter	-
15	73322744	73322744	G	C	2190130	single nucleotide variant	NM_005477.3(HCN4):c.3349C>G (p.Pro1117Ala)	10021	HCN4	HGNC:16882	Uncertain significance	0	2022-05-04	-1	RCV003064039	MONDO:MONDO:0013148,MedGen:C2751083,OMIM:613123,Orphanet:130	Brugada syndrome 8	germline	germline	GRCh38	15q24.1	criteria provided, single submitter	-
17	47220072	47220072	C	T	2190131	single nucleotide variant	NM_002476.2(MYL4):c.313+19C>T	4635	MYL4	HGNC:7585	Likely benign	0	2022-05-21	-1	RCV003040935	MONDO:MONDO:0015001,MedGen:C4310636,OMIM:617280	Atrial fibrillation, familial, 18	germline	germline	GRCh38	17q21.32	criteria provided, single submitter	-
11	118176345	118176345	A	G	2190140	single nucleotide variant	NM_004588.5(SCN2B):c.70+17T>C	6327	SCN2B	HGNC:10589	Likely benign	0	2022-05-04	-1	RCV003040939	MONDO:MONDO:0014156,MedGen:C3809312,OMIM:615378	Atrial fibrillation, familial, 14	germline	germline	GRCh38	11q23.3	criteria provided, single submitter	-
10	20808537	20808537	C	T	2190165	single nucleotide variant	NM_006393.3(NEBL):c.2734G>A (p.Glu912Lys)	10529	NEBL	HGNC:16932	Uncertain significance	0	2022-05-11	-1	RCV003040954	EFO:EFO_0000407,Human Phenotype Ontology:HP:0001644,Human Phenotype Ontology:HP:0001725,Human Phenotype Ontology:HP:0005159,Human Phenotype Ontology:HP:0200130,MONDO:MONDO:0005021,MeSH:D002311,MedGen:C0007193,Orphanet:217604	Primary dilated cardiomyopathy	germline	germline	GRCh38	10p12.31	criteria provided, single submitter	-
15	73343468	73343468	T	C	2190173	single nucleotide variant	NM_005477.3(HCN4):c.1126A>G (p.Ile376Val)	10021	HCN4	HGNC:16882	Uncertain significance	0	2022-10-11	-1	RCV003040958	MONDO:MONDO:0013148,MedGen:C2751083,OMIM:613123,Orphanet:130	Brugada syndrome 8	germline	germline	GRCh38	15q24.1	criteria provided, single submitter	-
12	116277062	116277062	G	A	2190679	single nucleotide variant	NM_015335.5(MED13L):c.70C>T (p.Leu24=)	23389	MED13L	HGNC:22962	Likely benign	0	2022-05-07	-1	RCV003066206	MONDO:MONDO:0012128,MedGen:C1837341,OMIM:608808,Orphanet:860	Transposition of the great arteries, dextro-looped	germline	germline	GRCh38	12q24.21	criteria provided, single submitter	-
4	113358534	113358534	G	C	2190904	single nucleotide variant	NM_001148.6(ANK2):c.9916G>C (p.Val3306Leu)	287	ANK2	HGNC:493	Uncertain significance	0	2022-04-23	-1	RCV003050013	MONDO:MONDO:0002442,MeSH:D008133,MedGen:C0023976	Long QT syndrome	germline	germline	GRCh38	4q26	criteria provided, single submitter	-
4	113236983	113236983	C	T	2190906	single nucleotide variant	NM_001148.6(ANK2):c.484-4C>T	287	ANK2	HGNC:493	Likely benign	0	2023-04-16	-1	RCV003040559|RCV003294400	MONDO:MONDO:0002442,MeSH:D008133,MedGen:C0023976|MedGen:CN230736	Long QT syndrome|Cardiovascular phenotype	germline	germline	GRCh38	4q26	criteria provided, multiple submitters, no conflicts	-
12	2651659	2651659	G	T	2190909	single nucleotide variant	NM_000719.7(CACNA1C):c.3965G>T (p.Arg1322Leu)	775	CACNA1C	HGNC:1390	Uncertain significance	0	2022-04-23	-1	RCV003040562	MONDO:MONDO:0002442,MeSH:D008133,MedGen:C0023976	Long QT syndrome	germline	germline	GRCh38	12p13.33	criteria provided, single submitter	-
12	2691123	2691123	C	A	2191036	single nucleotide variant	NM_000719.7(CACNA1C):c.6341C>A (p.Ala2114Glu)	775	CACNA1C	HGNC:1390	Uncertain significance	0	2022-04-23	-1	RCV003050080	MONDO:MONDO:0002442,MeSH:D008133,MedGen:C0023976	Long QT syndrome	germline	germline	GRCh38	12p13.33	criteria provided, single submitter	-
7	91941129	91941129	G	T	2191040	single nucleotide variant	NM_005751.5(AKAP9):c.30G>T (p.Leu10=)	10142	AKAP9	HGNC:379	Likely benign	0	2022-04-23	-1	RCV003050084	MONDO:MONDO:0002442,MeSH:D008133,MedGen:C0023976	Long QT syndrome	germline	germline	GRCh38	7q21.2	criteria provided, single submitter	-
4	113287712	113287712	A	G	2191239	single nucleotide variant	NM_001148.6(ANK2):c.2178+9A>G	287	ANK2	HGNC:493	Likely benign	0	2022-06-08	-1	RCV003052359	MONDO:MONDO:0002442,MeSH:D008133,MedGen:C0023976	Long QT syndrome	germline	germline	GRCh38	4q26	criteria provided, single submitter	-
4	185525055	185525055	T	G	2191301	single nucleotide variant	NM_014476.6(PDLIM3):c.210A>C (p.Lys70Asn)	27295	PDLIM3	HGNC:20767	Uncertain significance	0	2022-04-28	-1	RCV003048070	EFO:EFO_0000407,Human Phenotype Ontology:HP:0001644,Human Phenotype Ontology:HP:0001725,Human Phenotype Ontology:HP:0005159,Human Phenotype Ontology:HP:0200130,MONDO:MONDO:0005021,MeSH:D002311,MedGen:C0007193,Orphanet:217604;Human Phenotype Ontology:HP:0001639,MONDO:MONDO:0005045,MeSH:D002312,MedGen:C0007194,Orphanet:217569	Primary dilated cardiomyopathy;Hypertrophic cardiomyopathy	germline	germline	GRCh38	4q35.1	criteria provided, single submitter	-
3	38554274	38554274	C	A	2191302	single nucleotide variant	NM_000335.5(SCN5A):c.4810+5G>T	6331	SCN5A	HGNC:10593	Uncertain significance	0	2022-04-28	-1	RCV003048071	MONDO:MONDO:0015263,MedGen:C1142166,OMIM:PS601144,Orphanet:130	Brugada syndrome	germline	germline	GRCh38	3p22.2	criteria provided, single submitter	-
19	35033575	35033575	G	C	2191693	single nucleotide variant	NM_001037.5(SCN1B):c.284G>C (p.Ser95Thr)	6324	SCN1B	HGNC:10586	Uncertain significance	0	2022-05-03	-1	RCV003040652	MONDO:MONDO:0013015,MedGen:C2748541,OMIM:612838,Orphanet:130,Orphanet:871	Brugada syndrome 5	germline	germline	GRCh38	19q13.11	criteria provided, single submitter	-
22	19918230	19918230	G	A	2191787	single nucleotide variant	NM_006440.5(TXNRD2):c.375-13C>T	10587	TXNRD2	HGNC:18155	Likely benign	0	2022-08-23	-1	RCV003040692	EFO:EFO_0000407,Human Phenotype Ontology:HP:0001644,Human Phenotype Ontology:HP:0001725,Human Phenotype Ontology:HP:0005159,Human Phenotype Ontology:HP:0200130,MONDO:MONDO:0005021,MeSH:D002311,MedGen:C0007193,Orphanet:217604	Primary dilated cardiomyopathy	germline	germline	GRCh38	22q11.21	criteria provided, single submitter	-
14	90404495	90404495	C	G	2191825	single nucleotide variant	NM_006888.6(CALM1):c.402C>G (p.Asp134Glu)	801	CALM1	HGNC:1442	Uncertain significance	0	2022-05-02	-1	RCV003040707	MONDO:MONDO:0013966,MedGen:C3554047,OMIM:614916,Orphanet:3286;MONDO:MONDO:0014548,MedGen:C4015671,OMIM:616247,Orphanet:101016,Orphanet:768	Catecholaminergic polymorphic ventricular tachycardia 4;Long QT syndrome 14	germline	germline	GRCh38	14q32.11	criteria provided, single submitter	-
11	118168265	118168265	G	A	2192298	single nucleotide variant	NM_004588.5(SCN2B):c.268C>T (p.Leu90=)	6327	SCN2B	HGNC:10589	Likely benign	0	2022-05-06	-1	RCV003065952	MONDO:MONDO:0014156,MedGen:C3809312,OMIM:615378	Atrial fibrillation, familial, 14	germline	germline	GRCh38	11q23.3	criteria provided, single submitter	-
1	237445402	237445402	C	T	2402941	single nucleotide variant	NM_001035.3(RYR2):c.1172C>T (p.Ala391Val)	6262	RYR2	HGNC:10484	Uncertain significance	0	-	-1	RCV003126379	EFO:EFO_0004269,Human Phenotype Ontology:HP:0001656,Human Phenotype Ontology:HP:0001661,Human Phenotype Ontology:HP:0001665,Human Phenotype Ontology:HP:0001666,Human Phenotype Ontology:HP:0001687,Human Phenotype Ontology:HP:0001721,Human Phenotype Ontology:HP:0004351,Human Phenotype Ontology:HP:0005158,Human Phenotype Ontology:HP:0011675,MedGen:C0003811	Cardiac arrhythmia	unknown	unknown	GRCh38	1q43	no assertion criteria provided	-
2	105361371	105361371	C	G	2405015	single nucleotide variant	NM_001318895.3(FHL2):c.752G>C (p.Cys251Ser)	2274	FHL2	HGNC:3703	Uncertain significance	0	2022-11-03	-1	RCV003225261	EFO:EFO_0000407,Human Phenotype Ontology:HP:0001644,Human Phenotype Ontology:HP:0001725,Human Phenotype Ontology:HP:0005159,Human Phenotype Ontology:HP:0200130,MONDO:MONDO:0005021,MeSH:D002311,MedGen:C0007193,Orphanet:217604	Primary dilated cardiomyopathy	germline	germline	GRCh38	2q12.2	criteria provided, single submitter	-
12	5044659	5044659	G	A	2405615	single nucleotide variant	NM_002234.4(KCNA5):c.512G>A (p.Ser171Asn)	3741	KCNA5	HGNC:6224	Uncertain significance	0	2022-12-09	-1	RCV003133791	MONDO:MONDO:0012828,MedGen:C2677106,OMIM:612240	Atrial fibrillation, familial, 7	germline	germline	GRCh38	12p13.32	criteria provided, single submitter	-
20	33408538	33408538	G	A	2408838	single nucleotide variant	NM_003098.3(SNTA1):c.1487C>T (p.Ala496Val)	6640	SNTA1	HGNC:11167	Uncertain significance	0	2021-12-06	-1	RCV003138555	MONDO:MONDO:0013062,MedGen:C2751830,OMIM:612955,Orphanet:101016,Orphanet:768	Long QT syndrome 12	germline	germline	GRCh38	20q11.21	criteria provided, single submitter	-
11	118166882	118166882	A	C	2410939	single nucleotide variant	NM_004588.5(SCN2B):c.*5T>G	6327	SCN2B	HGNC:10589	Uncertain significance	0	2020-03-18	-1	RCV003136441	MONDO:MONDO:0014156,MedGen:C3809312,OMIM:615378	Atrial fibrillation, familial, 14	germline	germline	GRCh38	11q23.3	criteria provided, single submitter	-
11	118168736	118168736	C	T	2410940	single nucleotide variant	NM_004588.5(SCN2B):c.86G>A (p.Ser29Asn)	6327	SCN2B	HGNC:10589	Uncertain significance	0	2021-08-13	-1	RCV003136442	MONDO:MONDO:0014156,MedGen:C3809312,OMIM:615378	Atrial fibrillation, familial, 14	germline	germline	GRCh38	11q23.3	criteria provided, single submitter	-
5	123090247	123090247	C	G	2413554	single nucleotide variant	NM_001136239.4(PRDM6):c.233C>G (p.Ser78Cys)	93166	PRDM6	HGNC:9350	Uncertain significance	0	2022-07-30	-1	RCV003135133	MONDO:MONDO:0024266,MedGen:C4310753,OMIM:617039	Patent ductus arteriosus 3	germline	germline	GRCh38	5q23.2	criteria provided, single submitter	-
22	20056005	20056005	T	G	2413952	single nucleotide variant	NM_152906.7(TANGO2):c.443T>G (p.Leu148Trp)	128989	TANGO2	HGNC:25439	Uncertain significance	0	2022-03-10	-1	RCV003140871	MONDO:MONDO:0018820,MedGen:C5567524,OMIM:616878,Orphanet:480864	Recurrent metabolic encephalomyopathic crises-rhabdomyolysis-cardiac arrhythmia-intellectual disability syndrome	germline	germline	GRCh38	22q11.21	criteria provided, single submitter	-
7	35202650	35202650	A	G	2413990	single nucleotide variant	NM_001077653.2(TBX20):c.1124T>C (p.Ile375Thr)	57057	TBX20	HGNC:11598	Uncertain significance	0	2020-08-19	-1	RCV003140909	MONDO:MONDO:0012654,MedGen:C1969657,OMIM:611363,Orphanet:1478	Atrial septal defect 4	germline	germline	GRCh38	7p14.2	criteria provided, single submitter	-
4	166091225	166091225	G	A	2414104	single nucleotide variant	NM_012464.5(TLL1):c.2540G>A (p.Arg847Gln)	7092	TLL1	HGNC:11843	Uncertain significance	0	2020-02-06	-1	RCV003141023	MONDO:MONDO:0013123,MedGen:C2751315,OMIM:613087,Orphanet:1478	Atrial septal defect 6	germline	germline	GRCh38	4q32.3	criteria provided, single submitter	-
4	166099403	166099403	G	A	2414105	single nucleotide variant	NM_012464.5(TLL1):c.2783G>A (p.Arg928Gln)	7092	TLL1	HGNC:11843	Uncertain significance	0	2021-12-02	-1	RCV003141024	MONDO:MONDO:0013123,MedGen:C2751315,OMIM:613087,Orphanet:1478	Atrial septal defect 6	germline	germline	GRCh38	4q32.3	criteria provided, single submitter	-
4	166043294	166043294	C	T	2414106	single nucleotide variant	NM_012464.5(TLL1):c.1399C>T (p.Arg467Cys)	7092	TLL1	HGNC:11843	Uncertain significance	0	2019-12-03	-1	RCV003141025	MONDO:MONDO:0013123,MedGen:C2751315,OMIM:613087,Orphanet:1478	Atrial septal defect 6	germline	germline	GRCh38	4q32.3	criteria provided, single submitter	-
4	166055220	166055220	G	C	2414107	single nucleotide variant	NM_012464.5(TLL1):c.1669G>C (p.Val557Leu)	7092	TLL1	HGNC:11843	Uncertain significance	0	2022-07-01	-1	RCV003141026	MONDO:MONDO:0013123,MedGen:C2751315,OMIM:613087,Orphanet:1478	Atrial septal defect 6	germline	germline	GRCh38	4q32.3	criteria provided, single submitter	-
4	166065719	166065719	C	A	2414108	single nucleotide variant	NM_012464.5(TLL1):c.2044C>A (p.Leu682Ile)	7092	TLL1	HGNC:11843	Uncertain significance	0	2021-12-21	-1	RCV003141027	MONDO:MONDO:0013123,MedGen:C2751315,OMIM:613087,Orphanet:1478	Atrial septal defect 6	germline	germline	GRCh38	4q32.3	criteria provided, single submitter	-
5	132893102	132893102	C	G	2414595	single nucleotide variant	NM_014423.4(AFF4):c.2324G>C (p.Arg775Pro)	27125	AFF4	HGNC:17869	Uncertain significance	0	2023-06-01	-1	RCV003141248|RCV003319245	MONDO:MONDO:0014609,MedGen:C4085597,OMIM:616368,Orphanet:444077|EFO:EFO_0000407,Human Phenotype Ontology:HP:0001644,Human Phenotype Ontology:HP:0001725,Human Phenotype Ontology:HP:0005159,Human Phenotype Ontology:HP:0200130,MONDO:MONDO:0005021,MeSH:D002311,MedGen:C0007193,Orphanet:217604	Cognitive impairment - coarse facies - heart defects - obesity - pulmonary involvement - short stature - skeletal dysplasia syndrome|Primary dilated cardiomyopathy	germline	germline	GRCh38	5q31.1	criteria provided, multiple submitters, no conflicts	-
7	92061327	92061327	C	A	2414637	single nucleotide variant	NM_005751.5(AKAP9):c.5669C>A (p.Thr1890Lys)	10142	AKAP9	HGNC:379	Uncertain significance	0	2021-04-01	-1	RCV003141290	MONDO:MONDO:0012738,MedGen:C2678483,OMIM:611820,Orphanet:101016,Orphanet:768	Long QT syndrome 11	germline	germline	GRCh38	7q21.2	criteria provided, single submitter	-
7	92083467	92083467	A	G	2414638	single nucleotide variant	NM_005751.5(AKAP9):c.8458A>G (p.Ile2820Val)	10142	AKAP9	HGNC:379	Uncertain significance	0	2022-05-27	-1	RCV003141291	MONDO:MONDO:0012738,MedGen:C2678483,OMIM:611820,Orphanet:101016,Orphanet:768	Long QT syndrome 11	germline	germline	GRCh38	7q21.2	criteria provided, single submitter	-
3	9943172	9943172	G	A	2414917	single nucleotide variant	NM_001077415.3(CRELD1):c.913G>A (p.Asp305Asn)	78987	CRELD1	HGNC:14630	Uncertain significance	0	2019-08-14	-1	RCV003143350	MONDO:MONDO:0011650,MedGen:C1853508,OMIM:606217	Atrioventricular septal defect, susceptibility to, 2	germline	germline	GRCh38	3p25.3	criteria provided, single submitter	-
3	9943133	9943133	T	C	2414918	single nucleotide variant	NM_001077415.3(CRELD1):c.874T>C (p.Cys292Arg)	78987	CRELD1	HGNC:14630	Uncertain significance	0	2022-01-19	-1	RCV003143351	MONDO:MONDO:0011650,MedGen:C1853508,OMIM:606217	Atrioventricular septal defect, susceptibility to, 2	germline	germline	GRCh38	3p25.3	criteria provided, single submitter	-
3	9938076	9938076	C	G	2414919	single nucleotide variant	NM_001077415.3(CRELD1):c.430C>G (p.Pro144Ala)	78987	CRELD1	HGNC:14630	Uncertain significance	0	2022-02-08	-1	RCV003143352	MONDO:MONDO:0011650,MedGen:C1853508,OMIM:606217	Atrioventricular septal defect, susceptibility to, 2	germline	germline	GRCh38	3p25.3	criteria provided, single submitter	-
10	18515033	18515033	C	T	2415349	single nucleotide variant	NM_201596.3(CACNB2):c.804+664C>T	783	CACNB2	HGNC:1402	Uncertain significance	0	2022-10-13	-1	RCV003147854	MONDO:MONDO:0012743,MedGen:C2678477,OMIM:611876,Orphanet:130	Brugada syndrome 4	unknown	unknown	GRCh38	10p12.31	criteria provided, single submitter	-
22	19761281	19761281	G	C	2415495	single nucleotide variant	NM_001379200.1(TBX1):c.437+1G>C	6899	TBX1	HGNC:11592	Likely pathogenic	1	2022-12-01	-1	RCV003148070|RCV003148068|RCV003148069	MONDO:MONDO:0008644,MedGen:C0220704,OMIM:192430,Orphanet:567|Human Phenotype Ontology:HP:0001636,MONDO:MONDO:0008542,MedGen:C0039685,OMIM:187500,Orphanet:3303|MONDO:MONDO:0008564,MedGen:C0012236,OMIM:188400,Orphanet:567	Velocardiofacial syndrome|Tetralogy of Fallot|DiGeorge syndrome	unknown	unknown	GRCh38	22q11.21	criteria provided, single submitter	-
14	23405247	23405247	T	C	2415503	single nucleotide variant	NM_002471.4(MYH6):c.478A>G (p.Asn160Asp)	4624	MYH6	HGNC:7576	Uncertain significance	0	2022-10-13	-1	RCV003148079|RCV003148078|RCV003148080	MONDO:MONDO:0013198,MedGen:C2750466,OMIM:613252,Orphanet:154|MONDO:MONDO:0013567,MedGen:C3279790,OMIM:614089,Orphanet:1478|	Dilated cardiomyopathy 1EE|Atrial septal defect 3|MYH6-related cardiac defects	unknown	unknown	GRCh38	14q11.2	criteria provided, single submitter	-
1	237778695	237778695	G	C	2415517	single nucleotide variant	NM_001035.3(RYR2):c.11805G>C (p.Leu3935Phe)	6262	RYR2	HGNC:10484	Likely pathogenic	1	2022-11-03	-1	RCV003148098|RCV003148099|RCV003148100	MedGen:C1832931|MONDO:MONDO:0011484,MedGen:C1631597,OMIM:604772,Orphanet:3286|MONDO:MONDO:0020745,MedGen:C5542154,OMIM:115000	Arrhythmogenic right ventricular dysplasia 2|Catecholaminergic polymorphic ventricular tachycardia 1|Ventricular arrhythmias due to cardiac ryanodine receptor calcium release deficiency syndrome	unknown	unknown	GRCh38	1q43	criteria provided, single submitter	-
7	92001160	92001160	G	A	2415519	single nucleotide variant	NM_005751.5(AKAP9):c.1243G>A (p.Glu415Lys)	10142	AKAP9	HGNC:379	Uncertain significance	0	2022-10-13	-1	RCV003148102	MONDO:MONDO:0012738,MedGen:C2678483,OMIM:611820,Orphanet:101016,Orphanet:768	Long QT syndrome 11	unknown	unknown	GRCh38	7q21.2	criteria provided, single submitter	-
10	113606283	113606283	C	A	2415543	single nucleotide variant	NM_198060.4(NRAP):c.3703-1G>T	4892	NRAP	HGNC:7988	Uncertain significance	0	2022-10-27	-1	RCV003148135	EFO:EFO_0000407,Human Phenotype Ontology:HP:0001644,Human Phenotype Ontology:HP:0001725,Human Phenotype Ontology:HP:0005159,Human Phenotype Ontology:HP:0200130,MONDO:MONDO:0005021,MeSH:D002311,MedGen:C0007193,Orphanet:217604	Primary dilated cardiomyopathy	unknown	unknown	GRCh38	10q25.3	criteria provided, single submitter	-
11	6640284	6640284	C	A	2415698	single nucleotide variant	NM_003737.4(DCHS1):c.1330G>T (p.Ala444Ser)	8642	DCHS1	HGNC:13681	Uncertain significance	0	2021-06-11	-1	RCV003148305	MONDO:MONDO:0011915,MedGen:C1843003,OMIM:607829	Mitral valve prolapse, myxomatous 2	unknown	unknown	GRCh38	11p15.4	criteria provided, single submitter	-
8	11708760	11708760	G	T	2415894	single nucleotide variant	NM_001308093.3(GATA4):c.448G>T (p.Gly150Trp)	2626	GATA4	HGNC:4173	Uncertain significance	0	2022-04-18	-1	RCV003148512	MONDO:MONDO:0014239,MedGen:C3809858,OMIM:615542,Orphanet:251510	Testicular anomalies with or without congenital heart disease	unknown	unknown	GRCh38	8p23.1	criteria provided, single submitter	-
1	237830625	237830625	T	G	2415913	single nucleotide variant	NM_001035.3(RYR2):c.14751T>G (p.Asn4917Lys)	6262	RYR2	HGNC:10484	Uncertain significance	0	2022-05-29	-1	RCV003148532|RCV003148533|RCV003148531	MONDO:MONDO:0011484,MedGen:C1631597,OMIM:604772,Orphanet:3286|MONDO:MONDO:0020745,MedGen:C5542154,OMIM:115000|MedGen:C1832931	Catecholaminergic polymorphic ventricular tachycardia 1|Ventricular arrhythmias due to cardiac ryanodine receptor calcium release deficiency syndrome|Arrhythmogenic right ventricular dysplasia 2	unknown	unknown	GRCh38	1q43	criteria provided, single submitter	-
22	20053458	20053458	T	G	2417767	single nucleotide variant	NM_152906.7(TANGO2):c.287T>G (p.Leu96Arg)	128989	TANGO2	HGNC:25439	Uncertain significance	0	2023-02-23	-1	RCV003152831	MONDO:MONDO:0018820,MedGen:C5567524,OMIM:616878,Orphanet:480864	Recurrent metabolic encephalomyopathic crises-rhabdomyolysis-cardiac arrhythmia-intellectual disability syndrome	unknown	unknown	GRCh38	22q11.21	criteria provided, single submitter	-
3	38609828	38609828	G	T	2418245	single nucleotide variant	NM_000335.5(SCN5A):c.840C>A (p.Cys280Ter)	6331	SCN5A	HGNC:10593	Likely pathogenic	1	2023-03-16	-1	RCV003154317	MONDO:MONDO:0011001,MedGen:C4551804,OMIM:601144,Orphanet:130	Brugada syndrome 1	germline	germline	GRCh38	3p22.2	criteria provided, single submitter	-
11	2570685	2570685	G	C	2421556	single nucleotide variant	NM_000218.3(KCNQ1):c.535G>C (p.Gly179Arg)	3784	KCNQ1	HGNC:6294	Likely pathogenic	1	2022-09-30	-1	RCV003159082	MONDO:MONDO:0100316,MedGen:C4551647,OMIM:192500,Orphanet:101016,Orphanet:768	Long QT syndrome 1	germline	germline	GRCh38	11p15.5	criteria provided, single submitter	-
4	166043367	166043367	A	G	2473295	single nucleotide variant	NM_012464.5(TLL1):c.1472A>G (p.Lys491Arg)	7092	TLL1	HGNC:11843	Uncertain significance	0	2023-04-11	-1	RCV003221338	MONDO:MONDO:0013123,MedGen:C2751315,OMIM:613087,Orphanet:1478	Atrial septal defect 6	paternal	germline	GRCh38	4q32.3	criteria provided, single submitter	-
2	47162593	47162593	G	T	2477990	single nucleotide variant	NM_001743.6(CALM2):c.104C>A (p.Thr35Asn)	805	CALM2	HGNC:1445	Uncertain significance	0	2021-03-30	-1	RCV003224656	MONDO:MONDO:0014550,MedGen:C4015695,OMIM:616249,Orphanet:101016,Orphanet:768	Long QT syndrome 15	germline	germline	GRCh38	2p21	criteria provided, single submitter	-
7	92099861	92099861	A	G	2478007	single nucleotide variant	NM_005751.5(AKAP9):c.10888A>G (p.Arg3630Gly)	10142	AKAP9	HGNC:379	Uncertain significance	0	2021-03-30	-1	RCV003224673	MONDO:MONDO:0012738,MedGen:C2678483,OMIM:611820,Orphanet:101016,Orphanet:768	Long QT syndrome 11	germline	germline	GRCh38	7q21.2	criteria provided, single submitter	-
11	2521534	2521534	G	C	2478030	single nucleotide variant	NM_000218.3(KCNQ1):c.387-6394G>C	3784	KCNQ1	HGNC:6294	Uncertain significance	0	2021-03-30	-1	RCV003224696	MONDO:MONDO:0011857,MedGen:C1837014,OMIM:607554;MONDO:MONDO:0024540,MedGen:C4551509,OMIM:220400,Orphanet:768,Orphanet:90647;MONDO:MONDO:0012313,MedGen:C1865019,OMIM:609621,Orphanet:51083;MONDO:MONDO:0100316,MedGen:C4551647,OMIM:192500,Orphanet:101016,Orphanet:768	Atrial fibrillation, familial, 3;Jervell and Lange-Nielsen syndrome 1;Short QT syndrome type 2;Long QT syndrome 1	germline	germline	GRCh38	11p15.5	criteria provided, single submitter	-
11	118168677	118168677	G	A	2478064	single nucleotide variant	NM_004588.5(SCN2B):c.145C>T (p.Pro49Ser)	6327	SCN2B	HGNC:10589	Uncertain significance	0	2021-03-30	-1	RCV003224730	MONDO:MONDO:0014156,MedGen:C3809312,OMIM:615378	Atrial fibrillation, familial, 14	germline	germline	GRCh38	11q23.3	criteria provided, single submitter	-
2	47161831	47161831	C	G	2523072	single nucleotide variant	NM_001743.6(CALM2):c.313G>C (p.Glu105Gln)	805	CALM2	HGNC:1445	Likely pathogenic	1	2023-05-01	-1	RCV003224832	MONDO:MONDO:0014550,MedGen:C4015695,OMIM:616249,Orphanet:101016,Orphanet:768	Long QT syndrome 15	germline	germline	GRCh38	2p21	criteria provided, single submitter	-
1	237700265	237700265	T	G	2524673	single nucleotide variant	NM_001035.3(RYR2):c.9165T>G (p.Ser3055Arg)	6262	RYR2	HGNC:10484	Uncertain significance	0	2021-03-30	-1	RCV003228156	MONDO:MONDO:0020745,MedGen:C5542154,OMIM:115000;MONDO:MONDO:0011484,MedGen:C1631597,OMIM:604772,Orphanet:3286	Ventricular arrhythmias due to cardiac ryanodine receptor calcium release deficiency syndrome;Catecholaminergic polymorphic ventricular tachycardia 1	germline	germline	GRCh38	1q43	criteria provided, single submitter	-
16	2174336	2174336	G	A	2524734	single nucleotide variant	NM_032271.3(TRAF7):c.1346+3G>A	84231	TRAF7	HGNC:20456	Uncertain significance	0	2023-05-08	-1	RCV003228215	-	Laterality defect and complex congenital heart disease	germline	germline	GRCh38	16p13.3	criteria provided, single submitter	-
21	34511323	34511323	T	A	2534395	single nucleotide variant	NM_000219.6(KCNE1):c.-376-8A>T	3753	KCNE1	HGNC:6240	Uncertain significance	0	2022-03-18	-1	RCV003228603	MONDO:MONDO:0013372,MedGen:C1867904,OMIM:613695,Orphanet:101016,Orphanet:768;MONDO:MONDO:0012871,MedGen:C2676723,OMIM:612347,Orphanet:768,Orphanet:90647	Long QT syndrome 5;Jervell and Lange-Nielsen syndrome 2	germline	germline	GRCh38	21q22.12	criteria provided, single submitter	-
11	2585269	2585269	T	C	2534423	single nucleotide variant	NM_000218.3(KCNQ1):c.1090T>C (p.Phe364Leu)	3784	KCNQ1	HGNC:6294	Uncertain significance	0	2022-08-28	-1	RCV003228631	MONDO:MONDO:0011857,MedGen:C1837014,OMIM:607554;MONDO:MONDO:0100316,MedGen:C4551647,OMIM:192500,Orphanet:101016,Orphanet:768;MONDO:MONDO:0024540,MedGen:C4551509,OMIM:220400,Orphanet:768,Orphanet:90647;MONDO:MONDO:0012313,MedGen:C1865019,OMIM:609621,Orphanet:51083	Atrial fibrillation, familial, 3;Long QT syndrome 1;Jervell and Lange-Nielsen syndrome 1;Short QT syndrome type 2	germline	germline	GRCh38	11p15.5	criteria provided, single submitter	-
6	50836270	50836270	G	C	2534471	single nucleotide variant	NM_003221.4(TFAP2B):c.811G>C (p.Val271Leu)	7021	TFAP2B	HGNC:11743	Uncertain significance	0	2022-04-01	-1	RCV003228681	MONDO:MONDO:0014878,MedGen:C4284595,OMIM:617035;MONDO:MONDO:0008209,MedGen:C1868570,OMIM:169100,Orphanet:46627	Patent ductus arteriosus 2;Char syndrome	germline	germline	GRCh38	6p12.3	criteria provided, single submitter	-
1	201361980	201361980	T	C	2670084	single nucleotide variant	NM_001276345.2(TNNT2):c.652A>G (p.Lys218Glu)	7139	TNNT2	HGNC:11949	Likely pathogenic	1	2022-07-21	-1	RCV003233296	EFO:EFO_0000407,Human Phenotype Ontology:HP:0001644,Human Phenotype Ontology:HP:0001725,Human Phenotype Ontology:HP:0005159,Human Phenotype Ontology:HP:0200130,MONDO:MONDO:0005021,MeSH:D002311,MedGen:C0007193,Orphanet:217604	Primary dilated cardiomyopathy	germline	germline	GRCh38	1q32.1	no assertion criteria provided	-
2	178557647	178557647	C	G	2670086	single nucleotide variant	NM_001267550.2(TTN):c.87706+1G>C	7273	TTN	HGNC:12403	Likely pathogenic	1	2022-07-21	-1	RCV003233298	EFO:EFO_0000407,Human Phenotype Ontology:HP:0001644,Human Phenotype Ontology:HP:0001725,Human Phenotype Ontology:HP:0005159,Human Phenotype Ontology:HP:0200130,MONDO:MONDO:0005021,MeSH:D002311,MedGen:C0007193,Orphanet:217604	Primary dilated cardiomyopathy	germline	germline	GRCh38	2q31.2	no assertion criteria provided	-
2	178559310	178559310	C	G	2670087	single nucleotide variant	NM_001267550.2(TTN):c.86821+1G>C	7273	TTN	HGNC:12403	Likely pathogenic	1	2022-07-21	-1	RCV003233299	EFO:EFO_0000407,Human Phenotype Ontology:HP:0001644,Human Phenotype Ontology:HP:0001725,Human Phenotype Ontology:HP:0005159,Human Phenotype Ontology:HP:0200130,MONDO:MONDO:0005021,MeSH:D002311,MedGen:C0007193,Orphanet:217604	Primary dilated cardiomyopathy	germline	germline	GRCh38	2q31.2	no assertion criteria provided	-
1	201362002	201362002	C	G	2670095	single nucleotide variant	NM_001276345.2(TNNT2):c.630G>C (p.Lys210Asn)	7139	TNNT2	HGNC:11949	Likely pathogenic	1	2022-07-21	-1	RCV003233307	EFO:EFO_0000407,Human Phenotype Ontology:HP:0001644,Human Phenotype Ontology:HP:0001725,Human Phenotype Ontology:HP:0005159,Human Phenotype Ontology:HP:0200130,MONDO:MONDO:0005021,MeSH:D002311,MedGen:C0007193,Orphanet:217604	Primary dilated cardiomyopathy	germline	germline	GRCh38	1q32.1	no assertion criteria provided	-
2	178573701	178573701	C	T	2670098	single nucleotide variant	NM_001267550.2(TTN):c.72431G>A (p.Trp24144Ter)	7273	TTN	HGNC:12403	Likely pathogenic	1	2022-07-21	-1	RCV003233310	EFO:EFO_0000407,Human Phenotype Ontology:HP:0001644,Human Phenotype Ontology:HP:0001725,Human Phenotype Ontology:HP:0005159,Human Phenotype Ontology:HP:0200130,MONDO:MONDO:0005021,MeSH:D002311,MedGen:C0007193,Orphanet:217604	Primary dilated cardiomyopathy	germline	germline	GRCh38	2q31.2	no assertion criteria provided	-
2	178576087	178576087	C	A	2670099	single nucleotide variant	NM_001267550.2(TTN):c.70045G>T (p.Glu23349Ter)	7273	TTN	HGNC:12403	Likely pathogenic	1	2022-07-21	-1	RCV003233311	EFO:EFO_0000407,Human Phenotype Ontology:HP:0001644,Human Phenotype Ontology:HP:0001725,Human Phenotype Ontology:HP:0005159,Human Phenotype Ontology:HP:0200130,MONDO:MONDO:0005021,MeSH:D002311,MedGen:C0007193,Orphanet:217604	Primary dilated cardiomyopathy	germline	germline	GRCh38	2q31.2	no assertion criteria provided	-
14	23417505	23417505	T	C	2670106	single nucleotide variant	NM_000257.4(MYH7):c.4351A>G (p.Lys1451Glu)	4625	MYH7	HGNC:7577	Likely pathogenic	1	2022-07-21	-1	RCV003233318	EFO:EFO_0000407,Human Phenotype Ontology:HP:0001644,Human Phenotype Ontology:HP:0001725,Human Phenotype Ontology:HP:0005159,Human Phenotype Ontology:HP:0200130,MONDO:MONDO:0005021,MeSH:D002311,MedGen:C0007193,Orphanet:217604	Primary dilated cardiomyopathy	germline	germline	GRCh38	14q11.2	no assertion criteria provided	-
2	178631105	178631105	A	T	2670112	single nucleotide variant	NM_001267550.2(TTN):c.43943T>A (p.Leu14648Ter)	7273	TTN	HGNC:12403	Likely pathogenic	1	2022-07-21	-1	RCV003233324	EFO:EFO_0000407,Human Phenotype Ontology:HP:0001644,Human Phenotype Ontology:HP:0001725,Human Phenotype Ontology:HP:0005159,Human Phenotype Ontology:HP:0200130,MONDO:MONDO:0005021,MeSH:D002311,MedGen:C0007193,Orphanet:217604	Primary dilated cardiomyopathy	germline	germline	GRCh38	2q31.2	no assertion criteria provided	-
2	178738119	178738119	A	C	2670113	single nucleotide variant	NM_001267550.2(TTN):c.14334T>G (p.Tyr4778Ter)	7273	TTN	HGNC:12403	Likely pathogenic	1	2022-07-21	-1	RCV003233325	EFO:EFO_0000407,Human Phenotype Ontology:HP:0001644,Human Phenotype Ontology:HP:0001725,Human Phenotype Ontology:HP:0005159,Human Phenotype Ontology:HP:0200130,MONDO:MONDO:0005021,MeSH:D002311,MedGen:C0007193,Orphanet:217604	Primary dilated cardiomyopathy	germline	germline	GRCh38	2q31.2	no assertion criteria provided	-
2	178771304	178771304	T	A	2670114	single nucleotide variant	NM_001267550.2(TTN):c.8023A>T (p.Arg2675Ter)	7273	TTN	HGNC:12403	Likely pathogenic	1	2022-07-21	-1	RCV003233326	EFO:EFO_0000407,Human Phenotype Ontology:HP:0001644,Human Phenotype Ontology:HP:0001725,Human Phenotype Ontology:HP:0005159,Human Phenotype Ontology:HP:0200130,MONDO:MONDO:0005021,MeSH:D002311,MedGen:C0007193,Orphanet:217604	Primary dilated cardiomyopathy	germline	germline	GRCh38	2q31.2	no assertion criteria provided	-
2	178779412	178779412	A	C	2670115	single nucleotide variant	NM_001267550.2(TTN):c.3780T>G (p.Tyr1260Ter)	7273	TTN	HGNC:12403	Likely pathogenic	1	2022-07-21	-1	RCV003233327	EFO:EFO_0000407,Human Phenotype Ontology:HP:0001644,Human Phenotype Ontology:HP:0001725,Human Phenotype Ontology:HP:0005159,Human Phenotype Ontology:HP:0200130,MONDO:MONDO:0005021,MeSH:D002311,MedGen:C0007193,Orphanet:217604	Primary dilated cardiomyopathy	germline	germline	GRCh38	2q31.2	no assertion criteria provided	-
3	38554314	38554314	A	G	2670116	single nucleotide variant	NM_000335.5(SCN5A):c.4775T>C (p.Ile1592Thr)	6331	SCN5A	HGNC:10593	Likely pathogenic	1	2022-07-21	-1	RCV003233328	EFO:EFO_0000407,Human Phenotype Ontology:HP:0001644,Human Phenotype Ontology:HP:0001725,Human Phenotype Ontology:HP:0005159,Human Phenotype Ontology:HP:0200130,MONDO:MONDO:0005021,MeSH:D002311,MedGen:C0007193,Orphanet:217604	Primary dilated cardiomyopathy	germline	germline	GRCh38	3p22.2	no assertion criteria provided	-
6	7575472	7575472	A	T	2670119	single nucleotide variant	NM_004415.4(DSP):c.2614A>T (p.Lys872Ter)	1832	DSP	HGNC:3052	Likely pathogenic	1	2022-07-21	-1	RCV003233331	EFO:EFO_0000407,Human Phenotype Ontology:HP:0001644,Human Phenotype Ontology:HP:0001725,Human Phenotype Ontology:HP:0005159,Human Phenotype Ontology:HP:0200130,MONDO:MONDO:0005021,MeSH:D002311,MedGen:C0007193,Orphanet:217604	Primary dilated cardiomyopathy	germline	germline	GRCh38	6p24.3	no assertion criteria provided	-
2	178532158	178532158	G	T	2670122	single nucleotide variant	NM_001267550.2(TTN):c.104457C>A (p.Tyr34819Ter)	7273	TTN	HGNC:12403	Likely pathogenic	1	2022-07-21	-1	RCV003233335	EFO:EFO_0000407,Human Phenotype Ontology:HP:0001644,Human Phenotype Ontology:HP:0001725,Human Phenotype Ontology:HP:0005159,Human Phenotype Ontology:HP:0200130,MONDO:MONDO:0005021,MeSH:D002311,MedGen:C0007193,Orphanet:217604	Primary dilated cardiomyopathy	germline	germline	GRCh38	2q31.2	no assertion criteria provided	-
