## Supplemental Table 3 for "Computational analysis of congenital heart disease associated SNPs: Unveiling their impact on the gene regulatory system" (part 13 of 13)

### Sheet: ClinVar_CHD-SNPs_uniq (continued)
Table S3: A list of unique CHD-SNPs filtered from ClinVar database.
2	178542420	178542420	C	A	2670125	single nucleotide variant	NM_001267550.2(TTN):c.97336G>T (p.Gly32446Ter)	7273	TTN	HGNC:12403	Likely pathogenic	1	2022-07-21	-1	RCV003233338	EFO:EFO_0000407,Human Phenotype Ontology:HP:0001644,Human Phenotype Ontology:HP:0001725,Human Phenotype Ontology:HP:0005159,Human Phenotype Ontology:HP:0200130,MONDO:MONDO:0005021,MeSH:D002311,MedGen:C0007193,Orphanet:217604	Primary dilated cardiomyopathy	germline	germline	GRCh38	2q31.2	no assertion criteria provided	-
11	6627188	6627188	G	T	2670249	single nucleotide variant	NM_003737.4(DCHS1):c.5851C>A (p.Arg1951Ser)	8642	DCHS1	HGNC:13681	Uncertain significance	0	2022-08-04	-1	RCV003233459	MONDO:MONDO:0011070,MedGen:C4551950,OMIM:601390,Orphanet:314679;MONDO:MONDO:0011915,MedGen:C1843003,OMIM:607829	Van Maldergem syndrome 1;Mitral valve prolapse, myxomatous 2	germline	germline	GRCh38	11p15.4	criteria provided, single submitter	-
15	48537690	48537690	G	C	2670277	single nucleotide variant	NM_000138.5(FBN1):c.657C>G (p.His219Gln)	2200	FBN1	HGNC:3603	Likely pathogenic	1	2023-06-01	-1	RCV003319246	EFO:EFO_0000407,Human Phenotype Ontology:HP:0001644,Human Phenotype Ontology:HP:0001725,Human Phenotype Ontology:HP:0005159,Human Phenotype Ontology:HP:0200130,MONDO:MONDO:0005021,MeSH:D002311,MedGen:C0007193,Orphanet:217604	Primary dilated cardiomyopathy	germline	germline	GRCh38	15q21.1	criteria provided, single submitter	-
2	178620305	178620305	C	T	2670280	single nucleotide variant	NM_001267550.2(TTN):c.46216G>A (p.Asp15406Asn)	7273	TTN	HGNC:12403	Uncertain significance	0	2023-06-01	-1	RCV003319249	EFO:EFO_0000407,Human Phenotype Ontology:HP:0001644,Human Phenotype Ontology:HP:0001725,Human Phenotype Ontology:HP:0005159,Human Phenotype Ontology:HP:0200130,MONDO:MONDO:0005021,MeSH:D002311,MedGen:C0007193,Orphanet:217604	Primary dilated cardiomyopathy	germline	germline	GRCh38	2q31.2	criteria provided, single submitter	-
10	119672400	119672400	G	T	2670282	single nucleotide variant	NM_004281.4(BAG3):c.653G>T (p.Arg218Leu)	9531	BAG3	HGNC:939	Uncertain significance	0	2023-06-01	-1	RCV003319251	EFO:EFO_0000407,Human Phenotype Ontology:HP:0001644,Human Phenotype Ontology:HP:0001725,Human Phenotype Ontology:HP:0005159,Human Phenotype Ontology:HP:0200130,MONDO:MONDO:0005021,MeSH:D002311,MedGen:C0007193,Orphanet:217604	Primary dilated cardiomyopathy	germline	germline	GRCh38	10q26.11	criteria provided, single submitter	-
1	74342895	74342895	G	C	2670283	single nucleotide variant	NM_015978.3(TNNI3K):c.736G>C (p.Gly246Arg)	51086	TNNI3K	HGNC:19661	Uncertain significance	0	2023-06-01	-1	RCV003319252	EFO:EFO_0000407,Human Phenotype Ontology:HP:0001644,Human Phenotype Ontology:HP:0001725,Human Phenotype Ontology:HP:0005159,Human Phenotype Ontology:HP:0200130,MONDO:MONDO:0005021,MeSH:D002311,MedGen:C0007193,Orphanet:217604	Primary dilated cardiomyopathy	germline	germline	GRCh38	1p31.1	criteria provided, single submitter	-
2	178778946	178778946	A	G	2670284	single nucleotide variant	NM_001267550.2(TTN):c.4136T>C (p.Leu1379Ser)	7273	TTN	HGNC:12403	Uncertain significance	0	2023-06-01	-1	RCV003319253	EFO:EFO_0000407,Human Phenotype Ontology:HP:0001644,Human Phenotype Ontology:HP:0001725,Human Phenotype Ontology:HP:0005159,Human Phenotype Ontology:HP:0200130,MONDO:MONDO:0005021,MeSH:D002311,MedGen:C0007193,Orphanet:217604	Primary dilated cardiomyopathy	germline	germline	GRCh38	2q31.2	criteria provided, single submitter	-
2	233434856	233434856	C	T	2670285	single nucleotide variant	NM_152879.3(DGKD):c.541C>T (p.Arg181Cys)	8527	DGKD	HGNC:2851	Uncertain significance	0	2023-06-01	-1	RCV003319254	EFO:EFO_0000407,Human Phenotype Ontology:HP:0001644,Human Phenotype Ontology:HP:0001725,Human Phenotype Ontology:HP:0005159,Human Phenotype Ontology:HP:0200130,MONDO:MONDO:0005021,MeSH:D002311,MedGen:C0007193,Orphanet:217604	Primary dilated cardiomyopathy	germline	germline	GRCh38	2q37.1	criteria provided, single submitter	-
3	119866592	119866592	G	A	2670286	single nucleotide variant	NM_001146156.2(GSK3B):c.910-2987C>T	2932	GSK3B	HGNC:4617	Uncertain significance	0	2023-06-01	-1	RCV003319255	EFO:EFO_0000407,Human Phenotype Ontology:HP:0001644,Human Phenotype Ontology:HP:0001725,Human Phenotype Ontology:HP:0005159,Human Phenotype Ontology:HP:0200130,MONDO:MONDO:0005021,MeSH:D002311,MedGen:C0007193,Orphanet:217604	Primary dilated cardiomyopathy	germline	germline	GRCh38	3q13.33	criteria provided, single submitter	-
18	27985741	27985741	T	C	2670287	single nucleotide variant	NM_001792.5(CDH2):c.1762A>G (p.Thr588Ala)	1000	CDH2	HGNC:1759	Uncertain significance	0	2023-06-01	-1	RCV003319256	EFO:EFO_0000407,Human Phenotype Ontology:HP:0001644,Human Phenotype Ontology:HP:0001725,Human Phenotype Ontology:HP:0005159,Human Phenotype Ontology:HP:0200130,MONDO:MONDO:0005021,MeSH:D002311,MedGen:C0007193,Orphanet:217604	Primary dilated cardiomyopathy	germline	germline	GRCh38	18q12.1	criteria provided, single submitter	-
17	50185558	50185558	C	A	2670288	single nucleotide variant	NM_000088.4(COL1A1):c.4339G>T (p.Val1447Phe)	1277	COL1A1	HGNC:2197	Uncertain significance	0	2023-06-01	-1	RCV003319257	EFO:EFO_0000407,Human Phenotype Ontology:HP:0001644,Human Phenotype Ontology:HP:0001725,Human Phenotype Ontology:HP:0005159,Human Phenotype Ontology:HP:0200130,MONDO:MONDO:0005021,MeSH:D002311,MedGen:C0007193,Orphanet:217604	Primary dilated cardiomyopathy	germline	germline	GRCh38	17q21.33	criteria provided, single submitter	-
19	49167986	49167986	C	T	2670289	single nucleotide variant	NM_017636.4(TRPM4):c.337C>T (p.Arg113Cys)	54795	TRPM4	HGNC:17993	Uncertain significance	0	2023-06-01	-1	RCV003319258	EFO:EFO_0000407,Human Phenotype Ontology:HP:0001644,Human Phenotype Ontology:HP:0001725,Human Phenotype Ontology:HP:0005159,Human Phenotype Ontology:HP:0200130,MONDO:MONDO:0005021,MeSH:D002311,MedGen:C0007193,Orphanet:217604	Primary dilated cardiomyopathy	germline	germline	GRCh38	19q13.33	criteria provided, single submitter	-
3	38605989	38605989	A	T	2670291	single nucleotide variant	NM_000335.5(SCN5A):c.1300T>A (p.Phe434Ile)	6331	SCN5A	HGNC:10593	Uncertain significance	0	2023-06-01	-1	RCV003319260	EFO:EFO_0000407,Human Phenotype Ontology:HP:0001644,Human Phenotype Ontology:HP:0001725,Human Phenotype Ontology:HP:0005159,Human Phenotype Ontology:HP:0200130,MONDO:MONDO:0005021,MeSH:D002311,MedGen:C0007193,Orphanet:217604	Primary dilated cardiomyopathy	germline	germline	GRCh38	3p22.2	criteria provided, single submitter	-
18	31091054	31091054	C	T	2670292	single nucleotide variant	NM_024422.6(DSC2):c.448G>A (p.Gly150Ser)	1824	DSC2	HGNC:3036	Uncertain significance	0	2023-06-01	-1	RCV003319261	EFO:EFO_0000407,Human Phenotype Ontology:HP:0001644,Human Phenotype Ontology:HP:0001725,Human Phenotype Ontology:HP:0005159,Human Phenotype Ontology:HP:0200130,MONDO:MONDO:0005021,MeSH:D002311,MedGen:C0007193,Orphanet:217604	Primary dilated cardiomyopathy	germline	germline	GRCh38	18q12.1	criteria provided, single submitter	-
14	23388283	23388283	C	T	2670293	single nucleotide variant	NM_002471.4(MYH6):c.4231G>A (p.Ala1411Thr)	4624	MYH6	HGNC:7576	Uncertain significance	0	2023-06-01	-1	RCV003319262	EFO:EFO_0000407,Human Phenotype Ontology:HP:0001644,Human Phenotype Ontology:HP:0001725,Human Phenotype Ontology:HP:0005159,Human Phenotype Ontology:HP:0200130,MONDO:MONDO:0005021,MeSH:D002311,MedGen:C0007193,Orphanet:217604	Primary dilated cardiomyopathy	germline	germline	GRCh38	14q11.2	criteria provided, single submitter	-
14	23400785	23400785	T	C	2670294	single nucleotide variant	NM_002471.4(MYH6):c.1334A>G (p.Asn445Ser)	4624	MYH6	HGNC:7576	Uncertain significance	0	2023-06-01	-1	RCV003319263	EFO:EFO_0000407,Human Phenotype Ontology:HP:0001644,Human Phenotype Ontology:HP:0001725,Human Phenotype Ontology:HP:0005159,Human Phenotype Ontology:HP:0200130,MONDO:MONDO:0005021,MeSH:D002311,MedGen:C0007193,Orphanet:217604	Primary dilated cardiomyopathy	germline	germline	GRCh38	14q11.2	criteria provided, single submitter	-
2	178776537	178776537	G	T	2670295	single nucleotide variant	NM_001267550.2(TTN):c.5327C>A (p.Thr1776Asn)	7273	TTN	HGNC:12403	Uncertain significance	0	2023-06-01	-1	RCV003319264	EFO:EFO_0000407,Human Phenotype Ontology:HP:0001644,Human Phenotype Ontology:HP:0001725,Human Phenotype Ontology:HP:0005159,Human Phenotype Ontology:HP:0200130,MONDO:MONDO:0005021,MeSH:D002311,MedGen:C0007193,Orphanet:217604	Primary dilated cardiomyopathy	germline	germline	GRCh38	2q31.2	criteria provided, single submitter	-
1	10660483	10660483	C	T	2670296	single nucleotide variant	NM_001079843.3(CASZ1):c.559G>A (p.Gly187Ser)	54897	CASZ1	HGNC:26002	Uncertain significance	0	2023-06-01	-1	RCV003319265	EFO:EFO_0000407,Human Phenotype Ontology:HP:0001644,Human Phenotype Ontology:HP:0001725,Human Phenotype Ontology:HP:0005159,Human Phenotype Ontology:HP:0200130,MONDO:MONDO:0005021,MeSH:D002311,MedGen:C0007193,Orphanet:217604	Primary dilated cardiomyopathy	germline	germline	GRCh38	1p36.22	criteria provided, single submitter	-
11	47348454	47348454	C	A	2670297	single nucleotide variant	NM_000256.3(MYBPC3):c.742G>T (p.Asp248Tyr)	4607	MYBPC3	HGNC:7551	Uncertain significance	0	2023-06-01	-1	RCV003319266	EFO:EFO_0000407,Human Phenotype Ontology:HP:0001644,Human Phenotype Ontology:HP:0001725,Human Phenotype Ontology:HP:0005159,Human Phenotype Ontology:HP:0200130,MONDO:MONDO:0005021,MeSH:D002311,MedGen:C0007193,Orphanet:217604	Primary dilated cardiomyopathy	germline	germline	GRCh38	11p11.2	criteria provided, single submitter	-
20	44160189	44160189	A	C	2670298	single nucleotide variant	NM_020433.5(JPH2):c.598T>G (p.Phe200Val)	57158	JPH2	HGNC:14202	Uncertain significance	0	2023-06-01	-1	RCV003319267	EFO:EFO_0000407,Human Phenotype Ontology:HP:0001644,Human Phenotype Ontology:HP:0001725,Human Phenotype Ontology:HP:0005159,Human Phenotype Ontology:HP:0200130,MONDO:MONDO:0005021,MeSH:D002311,MedGen:C0007193,Orphanet:217604	Primary dilated cardiomyopathy	germline	germline	GRCh38	20q13.12	criteria provided, single submitter	-
12	2582899	2582899	G	T	2670500	single nucleotide variant	NM_000719.7(CACNA1C):c.2181G>T (p.Met727Ile)	775	CACNA1C	HGNC:1390	Uncertain significance	0	2023-01-01	-1	RCV003234837	MONDO:MONDO:0012742,MedGen:C2678478,OMIM:611875,Orphanet:130;MONDO:MONDO:0032756,MedGen:CN260585,OMIM:618447	Brugada syndrome 3;Long qt syndrome 8	unknown	unknown	GRCh38	12p13.33	criteria provided, single submitter	-
3	38556452	38556452	G	A	2671085	single nucleotide variant	NM_000335.5(SCN5A):c.4423C>T (p.Gln1475Ter)	6331	SCN5A	HGNC:10593	Pathogenic	1	2023-05-22	-1	RCV003236356	MedGen:CN221547	Brugada syndrome (shorter-than-normal QT interval)	germline	germline	GRCh38	3p22.2	criteria provided, single submitter	-
3	38560208	38560208	C	T	2671086	single nucleotide variant	NM_000335.5(SCN5A):c.4181G>A (p.Trp1394Ter)	6331	SCN5A	HGNC:10593	Pathogenic	1	2023-05-25	-1	RCV003236357	EFO:EFO_0004269,Human Phenotype Ontology:HP:0001656,Human Phenotype Ontology:HP:0001661,Human Phenotype Ontology:HP:0001665,Human Phenotype Ontology:HP:0001666,Human Phenotype Ontology:HP:0001687,Human Phenotype Ontology:HP:0001721,Human Phenotype Ontology:HP:0004351,Human Phenotype Ontology:HP:0005158,Human Phenotype Ontology:HP:0011675,MedGen:C0003811	Cardiac arrhythmia	germline	germline	GRCh38	3p22.2	criteria provided, single submitter	-
5	173233075	173233075	A	C	2738035	single nucleotide variant	NM_004387.4(NKX2-5):c.469T>G (p.Phe157Val)	1482	NKX2-5	HGNC:2488	Likely pathogenic	1	2023-02-07	-1	RCV003315207	Human Phenotype Ontology:HP:0001636,MONDO:MONDO:0008542,MedGen:C0039685,OMIM:187500,Orphanet:3303	Tetralogy of Fallot	inherited	germline	GRCh38	5q35.1	criteria provided, single submitter	-
11	2768908	2768908	A	G	2738949	single nucleotide variant	NM_000218.3(KCNQ1):c.1579A>G (p.Lys527Glu)	3784	KCNQ1	HGNC:6294	Likely pathogenic	1	2023-07-24	-1	RCV003318431	MONDO:MONDO:0002442,MeSH:D008133,MedGen:C0023976	Long QT syndrome	paternal	germline	GRCh38	11p15.5	criteria provided, single submitter	-
7	92001278	92001278	G	A	2738951	single nucleotide variant	NM_005751.5(AKAP9):c.1361G>A (p.Arg454Lys)	10142	AKAP9	HGNC:379	Uncertain significance	0	2023-07-24	-1	RCV003318433	MONDO:MONDO:0002442,MeSH:D008133,MedGen:C0023976	Long QT syndrome	paternal	germline	GRCh38	7q21.2	criteria provided, single submitter	-
14	23397541	23397541	A	G	2738952	single nucleotide variant	NM_002471.4(MYH6):c.1962+2T>C	4624	MYH6	HGNC:7576	Pathogenic	1	2023-07-24	-1	RCV003318434	MONDO:MONDO:0002442,MeSH:D008133,MedGen:C0023976	Long QT syndrome	paternal	germline	GRCh38	14q11.2	criteria provided, single submitter	-
14	23427305	23427305	T	C	2738953	single nucleotide variant	NM_000257.4(MYH7):c.1891A>G (p.Ile631Val)	4625	MYH7	HGNC:7577	Uncertain significance	0	2023-07-24	-1	RCV003318435	MONDO:MONDO:0002442,MeSH:D008133,MedGen:C0023976	Long QT syndrome	maternal	germline	GRCh38	14q11.2	criteria provided, single submitter	-
10	119677232	119677232	T	A	2738954	single nucleotide variant	NM_004281.4(BAG3):c.1678T>A (p.Ser560Thr)	9531	BAG3	HGNC:939	Uncertain significance	0	2023-07-24	-1	RCV003318436	MONDO:MONDO:0002442,MeSH:D008133,MedGen:C0023976	Long QT syndrome	unknown	unknown	GRCh38	10q26.11	criteria provided, single submitter	-
3	38581322	38581322	T	G	2738955	single nucleotide variant	NM_000335.5(SCN5A):c.2837A>C (p.Asn946Thr)	6331	SCN5A	HGNC:10593	Likely pathogenic	1	2023-07-24	-1	RCV003318437	MONDO:MONDO:0002442,MeSH:D008133,MedGen:C0023976	Long QT syndrome	maternal	germline	GRCh38	3p22.2	criteria provided, single submitter	-
18	31071754	31071754	G	A	2738956	single nucleotide variant	NM_024422.6(DSC2):c.1976C>T (p.Ser659Phe)	1824	DSC2	HGNC:3036	Uncertain significance	0	2023-07-24	-1	RCV003318438	MONDO:MONDO:0002442,MeSH:D008133,MedGen:C0023976	Long QT syndrome	maternal	germline	GRCh38	18q12.1	criteria provided, single submitter	-
1	201061442	201061442	T	A	2738957	single nucleotide variant	NM_000069.3(CACNA1S):c.3080A>T (p.Asn1027Ile)	779	CACNA1S	HGNC:1397	Uncertain significance	0	2023-07-24	-1	RCV003318439	MONDO:MONDO:0002442,MeSH:D008133,MedGen:C0023976	Long QT syndrome	maternal	germline	GRCh38	1q32.1	criteria provided, single submitter	-
12	98546410	98546410	A	G	2738959	single nucleotide variant	NM_001032283.3(TMPO):c.1042A>G (p.Met348Val)	7112	TMPO	HGNC:11875	Uncertain significance	0	2023-07-24	-1	RCV003318441	MONDO:MONDO:0002442,MeSH:D008133,MedGen:C0023976	Long QT syndrome	paternal	germline	GRCh38	12q23.1	criteria provided, single submitter	-
11	2572882	2572882	C	A	2738960	single nucleotide variant	NM_000218.3(KCNQ1):c.817C>A (p.Leu273Ile)	3784	KCNQ1	HGNC:6294	Likely pathogenic	1	2023-07-24	-1	RCV003318442	MONDO:MONDO:0002442,MeSH:D008133,MedGen:C0023976	Long QT syndrome	maternal	germline	GRCh38	11p15.5	criteria provided, single submitter	-
7	82335198	82335198	C	A	2738962	single nucleotide variant	NM_000722.4(CACNA2D1):c.231G>T (p.Gln77His)	781	CACNA2D1	HGNC:1399	Uncertain significance	0	2023-07-24	-1	RCV003318444	MONDO:MONDO:0002442,MeSH:D008133,MedGen:C0023976	Long QT syndrome	paternal	germline	GRCh38	7q21.11	criteria provided, single submitter	-
7	92086320	92086320	T	G	2738963	single nucleotide variant	NM_005751.5(AKAP9):c.9117T>G (p.Ser3039Arg)	10142	AKAP9	HGNC:379	Uncertain significance	0	2023-07-24	-1	RCV003318445	MONDO:MONDO:0002442,MeSH:D008133,MedGen:C0023976	Long QT syndrome	paternal	germline	GRCh38	7q21.2	criteria provided, single submitter	-
17	41755828	41755828	C	T	2738964	single nucleotide variant	NM_002230.4(JUP):c.2154G>A (p.Met718Ile)	3728	JUP	HGNC:6207	Uncertain significance	0	2023-07-24	-1	RCV003318446	MONDO:MONDO:0002442,MeSH:D008133,MedGen:C0023976	Long QT syndrome	paternal	germline	GRCh38	17q21.2	criteria provided, single submitter	-
10	86716570	86716570	C	A	2738966	single nucleotide variant	NM_007078.3(LDB3):c.1475C>A (p.Thr492Lys)	11155	LDB3	HGNC:15710	Uncertain significance	0	2023-07-24	-1	RCV003318448	MONDO:MONDO:0002442,MeSH:D008133,MedGen:C0023976	Long QT syndrome	paternal	germline	GRCh38	10q23.2	criteria provided, single submitter	-
17	63940848	63940848	G	A	2738967	single nucleotide variant	NM_000334.4(SCN4A):c.5434C>T (p.Pro1812Ser)	6329	SCN4A	HGNC:10591	Uncertain significance	0	2023-07-24	-1	RCV003318449	MONDO:MONDO:0002442,MeSH:D008133,MedGen:C0023976	Long QT syndrome	paternal	germline	GRCh38	17q23.3	criteria provided, single submitter	-
10	110821334	110821334	G	A	2738968	single nucleotide variant	NM_001134363.3(RBM20):c.2715G>A (p.Met905Ile)	282996	RBM20	HGNC:27424	Uncertain significance	0	2023-07-24	-1	RCV003318450	MONDO:MONDO:0002442,MeSH:D008133,MedGen:C0023976	Long QT syndrome	paternal	germline	GRCh38	10q25.2	criteria provided, single submitter	-
11	2848022	2848022	G	A	2738969	single nucleotide variant	NM_000218.3(KCNQ1):c.*19G>A	3784	KCNQ1	HGNC:6294	Uncertain significance	0	2023-07-24	-1	RCV003318451	MONDO:MONDO:0002442,MeSH:D008133,MedGen:C0023976	Long QT syndrome	paternal	germline	GRCh38	11p15.4	criteria provided, single submitter	-
14	75963331	75963331	G	T	2738970	single nucleotide variant	NM_003239.5(TGFB3):c.911C>A (p.Thr304Asn)	7043	TGFB3	HGNC:11769	Uncertain significance	0	2023-07-24	-1	RCV003318452	MONDO:MONDO:0002442,MeSH:D008133,MedGen:C0023976	Long QT syndrome	maternal	germline	GRCh38	14q24.3	criteria provided, single submitter	-
3	57896581	57896581	C	G	2738971	single nucleotide variant	NM_001377540.1(SLMAP):c.1431C>G (p.Asp477Glu)	7871	SLMAP	HGNC:16643	Uncertain significance	0	2023-07-24	-1	RCV003318453	MONDO:MONDO:0002442,MeSH:D008133,MedGen:C0023976	Long QT syndrome	paternal	germline	GRCh38	3p14.3	criteria provided, single submitter	-
19	49210244	49210244	T	C	2738972	single nucleotide variant	NM_017636.4(TRPM4):c.3167T>C (p.Leu1056Pro)	54795	TRPM4	HGNC:17993	Uncertain significance	0	2023-07-24	-1	RCV003318454	MONDO:MONDO:0002442,MeSH:D008133,MedGen:C0023976	Long QT syndrome	maternal	germline	GRCh38	19q13.33	criteria provided, single submitter	-
14	23419590	23419590	C	T	2738973	single nucleotide variant	NM_000257.4(MYH7):c.3746G>A (p.Cys1249Tyr)	4625	MYH7	HGNC:7577	Uncertain significance	0	2023-07-24	-1	RCV003318455	MONDO:MONDO:0002442,MeSH:D008133,MedGen:C0023976	Long QT syndrome	paternal	germline	GRCh38	14q11.2	criteria provided, single submitter	-
1	237614170	237614170	A	G	2738974	single nucleotide variant	NM_001035.3(RYR2):c.5042A>G (p.Asp1681Gly)	6262	RYR2	HGNC:10484	Uncertain significance	0	2023-07-24	-1	RCV003318456	MONDO:MONDO:0002442,MeSH:D008133,MedGen:C0023976	Long QT syndrome	paternal	germline	GRCh38	1q43	criteria provided, single submitter	-
19	38452928	38452928	G	A	2738975	single nucleotide variant	NM_000540.3(RYR1):c.1354G>A (p.Glu452Lys)	6261	RYR1	HGNC:10483	Uncertain significance	0	2023-07-24	-1	RCV003318457	MONDO:MONDO:0002442,MeSH:D008133,MedGen:C0023976	Long QT syndrome	paternal	germline	GRCh38	19q13.2	criteria provided, single submitter	-
10	110812787	110812787	A	T	2738976	single nucleotide variant	NM_001134363.3(RBM20):c.2390A>T (p.His797Leu)	282996	RBM20	HGNC:27424	Uncertain significance	0	2023-07-24	-1	RCV003318458	MONDO:MONDO:0002442,MeSH:D008133,MedGen:C0023976	Long QT syndrome	maternal	germline	GRCh38	10q25.2	criteria provided, single submitter	-
2	47176452	47176452	C	G	2738977	single nucleotide variant	NM_001743.6(CALM2):c.-9G>C	805	CALM2	HGNC:1445	Uncertain significance	0	2023-07-24	-1	RCV003318459	MONDO:MONDO:0002442,MeSH:D008133,MedGen:C0023976	Long QT syndrome	unknown	unknown	GRCh38	2p21	criteria provided, single submitter	-
7	154794191	154794191	G	A	2738978	single nucleotide variant	NM_130797.4(DPP6):c.1249G>A (p.Val417Ile)	1804	DPP6	HGNC:3010	Uncertain significance	0	2023-07-24	-1	RCV003318460	MONDO:MONDO:0002442,MeSH:D008133,MedGen:C0023976	Long QT syndrome	maternal	germline	GRCh38	7q36.2	criteria provided, single submitter	-
7	150951699	150951699	G	C	2738979	single nucleotide variant	NM_000238.4(KCNH2):c.1694C>G (p.Ala565Gly)	3757	KCNH2	HGNC:6251	Likely pathogenic	1	2023-07-24	-1	RCV003318461	MONDO:MONDO:0002442,MeSH:D008133,MedGen:C0023976	Long QT syndrome	paternal	germline	GRCh38	7q36.1	criteria provided, single submitter	-
3	9940976	9940976	G	T	2739071	single nucleotide variant	NM_001077415.3(CRELD1):c.587G>T (p.Gly196Val)	78987	CRELD1	HGNC:14630	Pathogenic	1	-	-1	RCV003318480	MONDO:MONDO:0013746,MedGen:C3280777,OMIM:614429	Ventricular septal defect 1	de novo	germline	GRCh38	3p25.3	no assertion criteria provided	-
3	9943964	9943964	C	A	2739073	single nucleotide variant	NM_001077415.3(CRELD1):c.1049-401C>A	78987	CRELD1	HGNC:14630	Pathogenic	1	-	-1	RCV003318482	MONDO:MONDO:0013746,MedGen:C3280777,OMIM:614429	Ventricular septal defect 1	de novo	germline	GRCh38	3p25.3	no assertion criteria provided	-
5	1882034	1882034	C	T	2739074	single nucleotide variant	NM_016358.3(IRX4):c.71G>A (p.Ser24Asn)	50805	IRX4	HGNC:6129	Pathogenic	1	-	-1	RCV003318483	MONDO:MONDO:0013746,MedGen:C3280777,OMIM:614429	Ventricular septal defect 1	de novo	germline	GRCh38	5p15.33	no assertion criteria provided	-
5	1879668	1879668	G	A	2739075	single nucleotide variant	NM_016358.3(IRX4):c.572C>T (p.Thr191Ile)	50805	IRX4	HGNC:6129	Pathogenic	1	-	-1	RCV003318484	MONDO:MONDO:0013746,MedGen:C3280777,OMIM:614429	Ventricular septal defect 1	de novo	germline	GRCh38	5p15.33	no assertion criteria provided	-
11	2572975	2572975	T	G	2739998	single nucleotide variant	NM_000218.3(KCNQ1):c.910T>G (p.Trp304Gly)	3784	KCNQ1	HGNC:6294	Likely pathogenic	1	2023-08-01	-1	RCV003319960	MONDO:MONDO:0100316,MedGen:C4551647,OMIM:192500,Orphanet:101016,Orphanet:768	Long QT syndrome 1	germline	germline	GRCh38	11p15.5	criteria provided, single submitter	-
11	2583533	2583533	T	G	2739999	single nucleotide variant	NM_000218.3(KCNQ1):c.1020T>G (p.Phe340Leu)	3784	KCNQ1	HGNC:6294	Likely pathogenic	1	2023-08-01	-1	RCV003319961	MONDO:MONDO:0100316,MedGen:C4551647,OMIM:192500,Orphanet:101016,Orphanet:768	Long QT syndrome 1	germline	germline	GRCh38	11p15.5	criteria provided, single submitter	-
11	2572850	2572850	T	A	2740000	single nucleotide variant	NM_000218.3(KCNQ1):c.785T>A (p.Leu262Gln)	3784	KCNQ1	HGNC:6294	Likely pathogenic	1	2023-08-01	-1	RCV003319962	MONDO:MONDO:0100316,MedGen:C4551647,OMIM:192500,Orphanet:101016,Orphanet:768	Long QT syndrome 1	germline	germline	GRCh38	11p15.5	criteria provided, single submitter	-
11	2778038	2778038	G	A	2740001	single nucleotide variant	NM_000218.3(KCNQ1):c.1794+1G>A	3784	KCNQ1	HGNC:6294	Likely pathogenic	1	2023-08-01	-1	RCV003319963	MONDO:MONDO:0100316,MedGen:C4551647,OMIM:192500,Orphanet:101016,Orphanet:768	Long QT syndrome 1	germline	germline	GRCh38	11p15.5	criteria provided, single submitter	-
11	2527927	2527927	G	C	2740005	single nucleotide variant	NM_000218.3(KCNQ1):c.387-1G>C	3784	KCNQ1	HGNC:6294	Likely pathogenic	1	2023-08-01	-1	RCV003319967	MONDO:MONDO:0100316,MedGen:C4551647,OMIM:192500,Orphanet:101016,Orphanet:768	Long QT syndrome 1	germline	germline	GRCh38	11p15.5	criteria provided, single submitter	-
15	52153947	52153947	G	T	2740814	single nucleotide variant	NM_016194.4(GNB5):c.368C>A (p.Ser123Ter)	10681	GNB5	HGNC:4401	Pathogenic	1	2023-08-16	-1	RCV003321474	MONDO:MONDO:0014953,MedGen:C5568877,OMIM:617173,Orphanet:542306	Gnb5-related intellectual disability-cardiac arrhythmia syndrome	germline	germline	GRCh38	15q21.2	no assertion criteria provided	OMIM:604447.0011
15	52147495	52147495	C	T	2740815	single nucleotide variant	NM_016194.4(GNB5):c.458G>A (p.Cys153Tyr)	10681	GNB5	HGNC:4401	Pathogenic	1	2023-08-16	-1	RCV003321475	MONDO:MONDO:0014953,MedGen:C5568877,OMIM:617173,Orphanet:542306	Gnb5-related intellectual disability-cardiac arrhythmia syndrome	germline	germline	GRCh38	15q21.2	no assertion criteria provided	OMIM:604447.0012
15	52133378	52133378	C	T	2740816	single nucleotide variant	NM_016194.4(GNB5):c.863G>A (p.Arg288Gln)	10681	GNB5	HGNC:4401	Pathogenic	1	2023-08-16	-1	RCV003321476	MONDO:MONDO:0014953,MedGen:C5568877,OMIM:617173,Orphanet:542306	Gnb5-related intellectual disability-cardiac arrhythmia syndrome	germline	germline	GRCh38	15q21.2	no assertion criteria provided	OMIM:604447.0009
1	237831558	237831558	C	A	2741486	single nucleotide variant	NM_001035.3(RYR2):c.14801C>A (p.Thr4934Lys)	6262	RYR2	HGNC:10484	Uncertain significance	0	2023-07-21	-1	RCV003322705	MONDO:MONDO:0020745,MedGen:C5542154,OMIM:115000	Ventricular arrhythmias due to cardiac ryanodine receptor calcium release deficiency syndrome	unknown	unknown	GRCh38	1q43	criteria provided, single submitter	-
3	38585774	38585774	T	A	2741494	single nucleotide variant	NM_000335.5(SCN5A):c.2704A>T (p.Thr902Ser)	6331	SCN5A	HGNC:10593	Uncertain significance	0	2023-05-23	-1	RCV003322713	MONDO:MONDO:0011001,MedGen:C4551804,OMIM:601144,Orphanet:130	Brugada syndrome 1	unknown	unknown	GRCh38	3p22.2	criteria provided, single submitter	-
